## Supplemental Table 1 for "Impact of genome build on RNA-seq interpretation and diagnostics" (part 95 of 168)

### Sheet: hg38_chm13 (continued)
tissue	gene_id	gene_name	gene_id_hg38	gene_id_chm13	gene_name_hg38	gene_name_chm13	biotype_hg38	biotype_chm13	mean_tpm_expressed_hg38	mean_tpm_expressed_chm13	median_tpm_expressed_hg38	median_tpm_expressed_chm13	is_expressed_30pct_hg38	is_expressed_30pct_chm13	logFC_chm13_hg38	adj_pval_chm13_hg38	mean_multi_mapped_hg38	mean_multi_mapped_chm13	hg38_chm13_annotation_comparison	hg38_chm13_gene_model_comparison	hg38_chm13_gene_similarity	num_exons_hg38	num_exons_chm13	num_transcripts_hg38	num_transcripts_chm13	build_change_hg38_chm13	hg38_issue	chm13_issue	hg38_blacklist_reason	chm13_blacklist_reason	is_omim_gene	omim_pheno	omim_confidence	omim_status	is_opentargets_gene	top_opentargets_pheno	top_opentargets_score	is_cancer_gene	cosmic_cancer_syndrome	cosmic_germline	cosmic_somatic
Blood	ENSG00000258491	ZFP64P1	ENSG00000258491	CHM13_G0016468	ZFP64P1	ZFP64P1	processed_pseudogene	processed_pseudogene	0.494	0.547	0.39	0.44	0	0			0	0	1_to_1	identical gene model	0.998459	1	1	1	1	0									0	MONDO_0005090	0.0014783	0
Blood	ENSG00000258493		ENSG00000258493	CHM13_G0016241	AL121603.1	AL121603.1	processed_pseudogene	processed_pseudogene					0	0					1_to_1	identical gene model	0.995765	1	1	1	1	0												0
Blood	ENSG00000258494	OR11J5P	ENSG00000258494	CHM13_G0018002	OR11J5P	OR11J5P	unprocessed_pseudogene	unprocessed_pseudogene		2.07		2.07	0	0			1	0	1_to_1	identical gene model	0.998285	1	1	1	1	0	Path Problem, Gap, GRC Housekeeping		High Signal Region									0
Blood	ENSG00000258496		ENSG00000258496	CHM13_G0017169	AL352955.1	AL352955.1	lncRNA	lncRNA					0	0					1_to_1	identical gene model	0.997472	2	2	1	1	0												0
Blood	ENSG00000258497		ENSG00000258497	CHM13_G0017571	AL359682.1	AL359682.1	lncRNA	lncRNA	1.09286	1.15571	0.53	0.56	0	0			0	0	1_to_1	identical gene model	0.9994	2	2	1	1	0			High Signal Region	High Signal Region					0	EFO_0000365	0.037668	0
Blood	ENSG00000258498	DIO3OS	ENSG00000258498	CHM13_G0017576	DIO3OS	DIO3OS	lncRNA	lncRNA	0.525556	0.57	0.25	0.29	0	0			0.507177	0.507177	1_to_1	exon_length_diff		2;2;2;4;1;2;3;3;3;4;2;2	2;2;2;4;1;2;3;3;3;4;2;2	12	12	0									0	EFO_0000182	0.055712	0
Blood	ENSG00000258499	LINC02287	ENSG00000258499	CHM13_G0017274	LINC02287	LINC02287	lncRNA	lncRNA	0.79993	0.896972	0.62	0.695	1	1	-0.0308863	0.00589123	0	0	1_to_1	identical gene model	0.999071	2	2	1	1	0									0	MONDO_0100096	0.0062203	0
Blood	ENSG00000258500		ENSG00000258500	CHM13_G0017444	AL845552.1	AL845552.1	transcribed_processed_pseudogene	transcribed_processed_pseudogene					0	0					1_to_1	identical gene model		1	1	1	1	0												0
Blood	ENSG00000258501	EIF3LP1	ENSG00000258501	CHM13_G0017137	EIF3LP1	EIF3LP1	processed_pseudogene	processed_pseudogene	0.448	0.494	0.28	0.31	0	0			0	0	1_to_1	identical gene model		1	1	1	1	0												0
Blood	ENSG00000258502	LINC02290	ENSG00000258502	CHM13_G0016779	LINC02290	LINC02290	lncRNA	lncRNA	0.34	0.35	0.34	0.35	0	0			0.987013	0.987013	1_to_1	identical gene model		7;8;7;10;6;7;8;6;5;8;2;2;7;5;4;5;6;2;7;7;7	7;8;7;10;6;7;8;6;5;8;2;2;7;5;4;5;6;2;7;7;7	21	21	0									0	MONDO_0100096	0.0093642	0
Blood	ENSG00000258503		ENSG00000258503	CHM13_G0016529	AL352979.1	AL352979.1	processed_pseudogene	processed_pseudogene					0	0					1_to_1	identical gene model	0.997978	1	1	1	1	0												0
Blood	ENSG00000258504		ENSG00000258504	CHM13_G0017434	AL157871.1	AL157871.1	lncRNA	lncRNA					0	0			1	1	1_to_1	identical gene model		2;2	2;2	2	2	0												0
Blood	ENSG00000258505		ENSG00000258505	CHM13_G0016352	AL442163.2	AL442163.2	transcribed_processed_pseudogene	transcribed_processed_pseudogene					0	0					1_to_1	identical gene model		1	1	1	1	0												0
Blood	ENSG00000258506		ENSG00000258506	CHM13_G0017153	AL163642.1	AL163642.1	processed_pseudogene	processed_pseudogene					0	0					1_to_1	identical gene model		1	1	1	1	0												0
Blood	ENSG00000258507		ENSG00000258507	CHM13_G0041244	AC116612.1	AC116612.1	lncRNA	lncRNA					0	0					1_to_1	identical gene model	0.998321	2	2	1	1	0	Gap, Localization Problem											0
Blood	ENSG00000258509		ENSG00000258509	CHM13_G0016373	AL049870.1	AL049870.1	processed_pseudogene	processed_pseudogene	1.8	2.09	1.8	2.09	0	0			0	0	1_to_1	identical gene model		1	1	1	1	0												0
Blood	ENSG00000258510		ENSG00000258510	CHM13_G0017078	AC007954.1	AC007954.1	processed_pseudogene	processed_pseudogene	2.84056	3.20444	1.385	1.53	0	0			0	0	1_to_1	identical gene model		1	1	1	1	0												0
Blood	ENSG00000258511	LINC02295	ENSG00000258511	CHM13_G0017394	LINC02295	LINC02295	lncRNA	lncRNA	14.4163	15.9666	10.69	11.75	1	1	-0.0383405	1.06445e-132	0	0	1_to_1	identical gene model		2	2	1	1	0									0	MONDO_0018531	0.013671	0
Blood	ENSG00000258512	LINC00239	ENSG00000258512	CHM13_G0017582	LINC00239	LINC00239	lncRNA	lncRNA	4.04033	4.47066	3.18	3.62	1	1	-0.0382274	9.36282e-134	0	0	1_to_1	identical gene model		4	4	1	1	0									0	EFO_0005922	0.010348	0
Blood	ENSG00000258513		ENSG00000258513	CHM13_G0016973	AC006349.1	AC006349.1	transcribed_processed_pseudogene	transcribed_processed_pseudogene					0	0					1_to_1	identical gene model		1	1	1	1	0												0
Blood	ENSG00000258515		ENSG00000258515	CHM13_G0015758	AL355075.2	AL355075.2	lncRNA	lncRNA	6.99535	7.8859	5.69	6.37	1	1	-0.0401177	1.51249e-107	0.0147727	0.0147727	1_to_1	identical gene model	0.996712	2	2	1	1	0									0	Orphanet_35093	0.0019335	0
Blood	ENSG00000258516		ENSG00000258516	CHM13_G0017354	AL133167.1	AL133167.1	lncRNA	lncRNA					0	0			1	1	1_to_1	identical gene model		2;2;2;2	2;2;2;2	4	4	0												0
Blood	ENSG00000258517		ENSG00000258517	CHM13_G0016898	AC004817.1	AC004817.1	lncRNA	lncRNA	1.59667	1.86667	0.54	0.61	0	0			0	0	1_to_1	exon_length_diff		2	2	1	1	0									0	EFO_0000326	0.03732	0
Blood	ENSG00000258519		ENSG00000258519	CHM13_G0016619	AL121579.1	AL121579.1	processed_pseudogene	processed_pseudogene					0	0					1_to_1	identical gene model		2	2	1	1	0												0
Blood	ENSG00000258520		ENSG00000258520	CHM13_G0016845	AL359317.1	AL359317.1	lncRNA	lncRNA	3.58	4.205	3.58	4.205	0	0			0	0	1_to_1	identical gene model		3	3	1	1	0									0	EFO_0005842	0.0044567	0
Blood	ENSG00000258521		ENSG00000258521	CHM13_G0017440	AL157871.2	AL157871.2	lncRNA	lncRNA	3.76957	4.24049	2.9	3.17	1	1	-0.0393872	5.63943e-135	0	0	1_to_1	identical gene model		2	2	1	1	0									0	EFO_0005044	0.010512	0
Blood	ENSG00000258524	NT5CP1	ENSG00000258524	CHM13_G0016943	NT5CP1	NT5CP1	processed_pseudogene	processed_pseudogene	2.67539	3.03079	1.67	1.91	1	1	-0.038711	4.74645e-135	0	0	1_to_1	identical gene model		1	1	1	1	0												0
Blood	ENSG00000258525		ENSG00000258525	CHM13_G0016175	AL049830.3	AL049830.3	lncRNA	lncRNA	0.883355	0.983871	0.6	0.66	1	1	-0.0384609	6.32715e-136	0.872711	0.87259	1_to_1	identical gene model	0.999374	5;2;2;3;3	5;2;2;3;3	5	5	0									0	EFO_0000365	0.039515	0
Blood	ENSG00000258526		ENSG00000258526	CHM13_G0016338	AL049828.1	AL049828.1	lncRNA	lncRNA	0.787792	0.849467	0.625	0.675	1	1	0.0296119	0.221547	0.410157	0.423861	1_to_1	exon_length_diff		3;5;8;5;14;4;5;2;6;5;3;4;3;3;3;3;2;3;8;8;2	3;5;8;5;14;4;5;2;6;5;3;4;3;3;3;3;2;3;8;8;2	21	21	0				High Signal Region								0
Blood	ENSG00000258527	ASB9P1	ENSG00000258527	CHM13_G0019930	ASB9P1	ASB9P1	processed_pseudogene	processed_pseudogene	1.39991	1.57811	1.075	1.175	1	1	-0.0392527	1.60523e-136	0	0	1_to_1	identical gene model		1	1	1	1	0												0
Blood	ENSG00000258529		ENSG00000258529	CHM13_G0010588	AP001781.2	AP001781.2	protein_coding	protein_coding	0.2575	0.2875	0.24	0.285	0	0			0.998869	0.998876	1_to_1	identical gene model	0.999933	19;4;5	19;4;5	3	3	0	Clone Problem								0	MONDO_0012117	0.51584	0
Blood	ENSG00000258531	BANF1P1	ENSG00000258531	CHM13_G0016836	BANF1P1	BANF1P1	processed_pseudogene	processed_pseudogene	12.2158	13.7118	9.77	11.29	0	0			0	0	1_to_1	identical gene model		1	1	1	1	0												0
Blood	ENSG00000258532	LINC02305	ENSG00000258532	CHM13_G0017147	LINC02305	LINC02305	lncRNA	lncRNA					0	0					1_to_1	identical gene model		3;3;3	3;3;3	3	3	0												0
Blood	ENSG00000258534		ENSG00000258534	CHM13_G0017659	AL132712.1	AL132712.1	lncRNA	lncRNA					0	0			1	1	1_to_1	identical gene model	0.998669	4	4	1	1	0	Unknown								0	MONDO_0018531	0.015301	0
Blood	ENSG00000258535		ENSG00000258535	CHM13_G0016500	AL079307.1	AL079307.1	lncRNA	lncRNA	0.403333	0.443333	0.32	0.4	0	0			0	0	1_to_1	exon_length_diff		10	10	1	1	0				High Signal Region								0
Blood	ENSG00000258536	FKBP1BP1	ENSG00000258536	CHM13_G0016348	FKBP1BP1	FKBP1BP1	processed_pseudogene	processed_pseudogene					0	0					1_to_1	exon_length_diff		1	1	1	1	0												0
Blood	ENSG00000258537	FRMD6-AS2	ENSG00000258537	CHM13_G0016490	FRMD6-AS2	FRMD6-AS2	lncRNA	lncRNA					0	0					1_to_1	identical gene model		3;4	3;4	2	2	0		Error_Kmer							0	EFO_0002496	0.051224	0
Blood	ENSG00000258538		ENSG00000258538	CHM13_G0017185	AL133279.1	AL133279.1	lncRNA	lncRNA					0	0			1	1	1_to_1	identical gene model	0.99876	3;3	3;3	2	2	0												0
Blood	ENSG00000258539		ENSG00000258539	CHM13_G0007608	AC068896.1	AC068896.1	protein_coding	protein_coding	1.05408	1.1782	0.9	1.03	1	1	-0.0391462	9.80715e-132	0.972652	0.972652	1_to_1	identical gene model		10	10	1	1	0									0	MONDO_0100096	0.0033893	0
Blood	ENSG00000258540		ENSG00000258540	CHM13_G0019905	AC107958.1	AC107958.1	processed_pseudogene	processed_pseudogene					0	0					1_to_1	identical gene model		1	1	1	1	0												0
Blood	ENSG00000258541	OR4K4P	ENSG00000258541	CHM13_G0015718	OR4K4P	OR4K4P	unprocessed_pseudogene	unprocessed_pseudogene					0	0					1_to_1	identical gene model	0.999122	1	1	1	1	0												0
Blood	ENSG00000258542		ENSG00000258542	CHM13_G0019896	AC068831.1	AC068831.1	transcribed_processed_pseudogene	transcribed_processed_pseudogene					0	0					1_to_1	identical gene model		1	1	1	1	0												0
Blood	ENSG00000258544	GLRXP2	ENSG00000258544	CHM13_G0017219	GLRXP2	GLRXP2	processed_pseudogene	processed_pseudogene	5.82667	6.78333	6.07	6.83	0	0			0	0	1_to_1	identical gene model		1	1	1	1	0												0
Blood	ENSG00000258545	RHOXF1-AS1	ENSG00000258545	CHM13_G0059295	RHOXF1-AS1	RHOXF1-AS1	lncRNA	lncRNA	0.709355	0.788065	0.25	0.27	0	0			0.888087	0.888087	1_to_1	identical gene model		5;3;3;2	5;3;3;2	4	4	0	Path Problem			Low Mappability					0	Orphanet_100	0.016099	0
Blood	ENSG00000258546	CENPUP2	ENSG00000258546	CHM13_G0011801	CENPUP2	CENPUP2	processed_pseudogene	processed_pseudogene	1.52839	1.73342	1.19	1.33	1	1	-0.049438	8.0733e-07	0	0	1_to_1	identical gene model	0.998819	1	1	1	1	0												0
Blood	ENSG00000258548	LINC00645	ENSG00000258548	CHM13_G0016131	LINC00645	LINC00645	lncRNA	lncRNA	2.345	2.795	2.345	2.795	0	0			0.790476	0.790476	1_to_1	identical gene model	0.999969	4;2;3;5;3;2;2	4;2;3;5;3;2;2	7	7	0									0	EFO_0000349	0.049976	0
Blood	ENSG00000258549		ENSG00000258549	CHM13_G0017146	AL161713.1	AL161713.1	processed_pseudogene	processed_pseudogene					0	0					1_to_1	identical gene model		1	1	1	1	0												0
Blood	ENSG00000258550	OR7E106P	ENSG00000258550	CHM13_G0016499	OR7E106P	OR7E106P	unprocessed_pseudogene	unprocessed_pseudogene	0.9975	1.0575	0.48	0.535	0	0			0	0	1_to_1	identical gene model		1	1	1	1	0												0
Blood	ENSG00000258551	CRAT37	ENSG00000258551	CHM13_G0019902	CRAT37	CRAT37	lncRNA	lncRNA	0.446667	0.49027	0.375	0.39	0	0			0.712771	0.712771	1_to_1	identical gene model	0.999752	3;4;4	3;4;4	3	3	0									0	EFO_0005842	0.0061588	0
Blood	ENSG00000258552	FAM204DP	ENSG00000258552	CHM13_G0017071	FAM204DP	FAM204DP	processed_pseudogene	processed_pseudogene	1.14	1.295	1.14	1.295	0	0			0	0	1_to_1	identical gene model	0.997575	1	1	1	1	0												0
Blood	ENSG00000258553	PCNX4-DT	ENSG00000258553	CHM13_G0016653	AL157911.1	AL157911.1	lncRNA	lncRNA					0	0			1	1	1_to_1	identical gene model	0.996039	4;4	4;4	2	2	0												0
Blood	ENSG00000258554		ENSG00000258554	CHM13_G0012580	AC025162.1	AC025162.1	lncRNA	lncRNA	1.26		1.075		0	0			0.997801	1	1_to_1	exon_count_diff		2	1	1	1	0												0
Blood	ENSG00000258555	SPECC1L-ADORA2A	ENSG00000258555	CHM13_G0036973	SPECC1L-ADORA2A	SPECC1L-ADORA2A	protein_coding	protein_coding	0.152857	0.163438	0.135	0.15	0	0			0.999624	0.999627	1_to_1	exon_length_diff		20	20	1	1	0	Clone Problem								0	EFO_0004532	0.46197	0
Blood	ENSG00000258556	LINC02322	ENSG00000258556	CHM13_G0016661	LINC02322	LINC02322	lncRNA	lncRNA	5.63773	6.37045	3.305	3.72	0	0			0	0	1_to_1	identical gene model		2	2	1	1	0												0
Blood	ENSG00000258557		ENSG00000258557	CHM13_G0015865	AC245505.1	AC245505.1	processed_pseudogene	processed_pseudogene					0	0					1_to_1	identical gene model		1	1	1	1	0	GRC Housekeeping											0
Blood	ENSG00000258558		ENSG00000258558	CHM13_G0016170	AL121852.1	AL121852.1	lncRNA	lncRNA	1.56	1.705	1.56	1.705	0	0			0	0	1_to_1	exon_length_diff		3	3	1	1	0									0	EFO_0003060	0.017771	0
Blood	ENSG00000258559		ENSG00000258559	CHM13_G0016976	AC005519.1	AC005519.1	lncRNA	lncRNA	5.55205	6.18963	5.09	5.62	1	1	-0.0366771	8.31596e-81	0.256518	0.256701	1_to_1	exon_length_diff		2	2	1	1	0												0
Blood	ENSG00000258560		ENSG00000258560	CHM13_G0017424	AL157912.1	AL157912.1	lncRNA	lncRNA	2.19317	2.46655	1.81	2.02	1	1	-0.0325312	1.26637e-07	0	0	1_to_1	identical gene model	0.995681	2	2	1	1	0												0
Blood	ENSG00000258561		ENSG00000258561	CHM13_G0016781	AL359232.1	AL359232.1	lncRNA	lncRNA	0.978434	1.03407	0.425	0.43	1	1	-0.0382946	6.07486e-134	0.195062	0.195062	1_to_1	identical gene model		4;5;5;4	4;5;5;4	4	4	0												0
Blood	ENSG00000258562		ENSG00000258562	CHM13_G0019928	AC106028.1	AC106028.1	processed_pseudogene	processed_pseudogene	1.37	1.52	1.365	1.54	0	0			0	0	1_to_1	identical gene model		2	2	1	1	0												0
Blood	ENSG00000258563	PSMA3P1	ENSG00000258563	CHM13_G0016657	PSMA3P	PSMA3P	processed_pseudogene	processed_pseudogene	1.56	1.87	1.56	1.87	0	0			0	0	1_to_1	identical gene model	0.999055	1	1	1	1	0												0
Blood	ENSG00000258564	OR4N1P	ENSG00000258564	CHM13_G0015714	OR4N1P	OR4N1P	unprocessed_pseudogene	unprocessed_pseudogene	1.02	1.095	0.785	0.865	0	0			0	0	1_to_1	identical gene model		1	1	1	1	0	Gap											0
Blood	ENSG00000258565	BLZF2P	ENSG00000258565	CHM13_G0016833	BLZF2P	BLZF2P	unprocessed_pseudogene	unprocessed_pseudogene	0.851143	0.95527	0.64	0.755	0	0			0	0	1_to_1	identical gene model	0.996094	4	4	1	1	0	GRC Housekeeping, Clone Problem											0
Blood	ENSG00000258566		ENSG00000258566	CHM13_G0017044	AC007376.1	AC007376.1	processed_pseudogene	processed_pseudogene					0	0					1_to_1	identical gene model		1	1	1	1	0												0
Blood	ENSG00000258568	RHOQP1	ENSG00000258568	CHM13_G0016421	RHOQP1	RHOQP1	processed_pseudogene	processed_pseudogene	3.83866	4.3223	3.22	3.63	1	1	-0.0220759	0.0295313	0.174142	0.17492	1_to_1	identical gene model	0.998963	1	1	1	1	0												0
Blood	ENSG00000258569	VASH1-DT	ENSG00000258569	CHM13_G0017045	AC007376.2	AC007376.2	lncRNA	lncRNA	2.34667	2.7	1.08	1.16	0	0			0	0	1_to_1	identical gene model	0.998731	3	3	1	1	0				High Signal Region					0	EFO_0000519	0.011224	0
Blood	ENSG00000258570	H3P40	ENSG00000258570	CHM13_G0019954	H3P40	H3P40	processed_pseudogene	processed_pseudogene	4.97333	5.73333	4.85	5.6	0	0			0	0	1_to_1	identical gene model	0.99851	1	1	1	1	0									0	EFO_0000616	0.10128	0
Blood	ENSG00000258571	PTTG4P	ENSG00000258571	CHM13_G0016894	PTTG4P	PTTG4P	processed_pseudogene	processed_pseudogene	5.38362	6.07914	3.04	3.425	0	0			0	0	1_to_1	identical gene model		1	1	1	1	0												0
Blood	ENSG00000258572		ENSG00000258572	CHM13_G0017340	AL133467.1	AL133467.1	lncRNA	lncRNA	4.30907	4.77175	3.08	3.54	1	1	-0.0323517	5.23642e-14	0	0	1_to_1	identical gene model	0.999559	2	2	1	1	0									0	EFO_0000729	0.015367	0
Blood	ENSG00000258573	RNASE11-AS1	ENSG00000258573	CHM13_G0015769	AL163195.2	AL163195.2	lncRNA	lncRNA	0.88	0.92	0.88	0.92	0	0			0.965483	0.965483	1_to_1	identical gene model		2;4;4;3;4;4	2;4;4;3;4;4	6	6	0									0	EFO_0000400	0.003059	0
Blood	ENSG00000258576		ENSG00000258576	CHM13_G0017448	AL163974.1	AL163974.1	lncRNA	lncRNA					0	0					1_to_1	identical gene model		2	2	1	1	0												0
Blood	ENSG00000258577	SNRPGP1	ENSG00000258577	CHM13_G0016464	SNRPGP1	SNRPGP1	processed_pseudogene	processed_pseudogene					0	0					1_to_1	identical gene model		1	1	1	1	0												0
Blood	ENSG00000258578		ENSG00000258578	CHM13_G0017034	AC008015.1	AC008015.1	processed_pseudogene	processed_pseudogene	1.815	2.025	1.815	2.025	0	0			0	0	1_to_1	identical gene model		1	1	1	1	0												0
Blood	ENSG00000258580		ENSG00000258580	CHM13_G0016212	AL136298.1	AL136298.1	lncRNA	lncRNA	2.31	2.39	2.31	2.39	0	0			0	0	1_to_1	identical gene model	0.99954	4;2	4;2	2	2	0									0	EFO_0000365	0.037668	0
Blood	ENSG00000258581		ENSG00000258581	CHM13_G0017441	AL157871.3	AL157871.3	processed_pseudogene	processed_pseudogene	9.7951	10.8776	7.205	8.115	1	1	-0.0386524	1.1127e-134	0	0	1_to_1	identical gene model		1	1	1	1	0												0
Blood	ENSG00000258583	LINC01500	ENSG00000258583	CHM13_G0016638	LINC01500	LINC01500	lncRNA	lncRNA	0.336	0.364	0.31	0.34	0	0			0.994503	0.994503	1_to_1	exon_length_diff		14;4;5;6;7;6;8;10;6;9;5;5;7;7;10;6;9;6;7;7;7;7;7;9;5;9;8;7;4;8	14;4;5;6;7;6;8;10;6;9;5;5;7;7;10;6;9;6;7;7;7;7;7;9;5;9;8;7;4;8	30	30	0												0
Blood	ENSG00000258584	FAM181A-AS1	ENSG00000258584	CHM13_G0017295	FAM181A-AS1	FAM181A-AS1	lncRNA	lncRNA	0.206667	0.223333	0.2	0.22	0	0			0.8125	0.8125	1_to_1	identical gene model		11;3;3;3	11;3;3;3	4	4	0									0	EFO_0001064	0.016933	0
Blood	ENSG00000258585	ZNF519P3	ENSG00000258585	CHM13_G0017950	ZNF519P3	ZNF519P3	unprocessed_pseudogene	unprocessed_pseudogene					0	0					1_to_1	identical gene model	0.996116	1	1	1	1	0	Gap, Path Problem, Variation, GRC Housekeeping		High Signal Region	High Signal Region								0
Blood	ENSG00000258586	LINC02274	ENSG00000258586	CHM13_G0016955	LINC02274	LINC02274	lncRNA	lncRNA	0.721667	0.813889	0.45	0.5	0	0			0	0	1_to_1	identical gene model	0.99758	2	2	1	1	0									0	EFO_1000796	0.012189	0
Blood	ENSG00000258587		ENSG00000258587	CHM13_G0016996	AC006530.1	AC006530.1	processed_pseudogene	processed_pseudogene	1.95	2.27111	1.2	1.33	0	0			0	0	1_to_1	identical gene model		1	1	1	1	0												0
Blood	ENSG00000258588	TRIM6-TRIM34	ENSG00000258588	CHM13_G0008123	TRIM6-TRIM34	TRIM6-TRIM34	protein_coding	protein_coding	0.178333	0.182857	0.115	0.12	0	0			0.999885	0.999885	1_to_1	identical gene model	0.997366	14	14	1	1	0									0	EFO_0004339	0.22018	0
Blood	ENSG00000258590	NBEAP1	ENSG00000258590	CHM13_G0018022	NBEAP1	NBEAP1	transcribed_unprocessed_pseudogene	transcribed_unprocessed_pseudogene	0.378727	0.359623	0.2	0.18	0	0			0.00847458	0.00877193	1_to_1	exon_length_diff		8;4	8;4	2	2	1	Gap, Path Problem, GRC Housekeeping		High Signal Region	High Signal Region					0	EFO_0000182	0.0073916	0
Blood	ENSG00000258591	PPIAP4	ENSG00000258591	CHM13_G0016324	PPIAP4	PPIAP4	processed_pseudogene	processed_pseudogene	4.26405	4.70162	3.595	3.875	0	0			0	0	1_to_1	identical gene model		1	1	1	1	0												0
Blood	ENSG00000258592		ENSG00000258592	CHM13_G0016603	AL391152.1	AL391152.1	lncRNA	lncRNA	0.98375	1.1424	0.835	0.96	0	0			0	0	1_to_1	identical gene model	0.997865	3;2	3;2	2	2	0			High Signal Region	High Signal Region					0	EFO_0003060	0.018144	0
Blood	ENSG00000258593		ENSG00000258593	CHM13_G0017693	AL583810.1	AL583810.1	lncRNA	lncRNA	0.759474	0.863158	0.75	0.91	0	0			0	0	1_to_1	identical gene model		1	1	1	1	0									0	EFO_0000637	0.031466	0
Blood	ENSG00000258594		ENSG00000258594	CHM13_G0018210	AC021979.1	AC021979.1	lncRNA	lncRNA					0	0					1_to_1	identical gene model		3	3	1	1	0	Gap, GRC Housekeeping											0
Blood	ENSG00000258595	CYB5AP3	ENSG00000258595	CHM13_G0017278	AL110118.1	AL110118.1	processed_pseudogene	processed_pseudogene					0	0					1_to_1	identical gene model		1	1	1	1	0												0
Blood	ENSG00000258597	SERPINA2	ENSG00000258597	CHM13_G0017309	SERPINA2	SERPINA2	polymorphic_pseudogene	polymorphic_pseudogene	0.948475	0.8175	0.63	0.64	0	0			0	0	1_to_1	exon_count_diff		2	3	1	1	0	Variation, GRC Housekeeping								0	Orphanet_247790	0.069141	0
Blood	ENSG00000258598		ENSG00000258598	CHM13_G0017672	AL512357.1	AL512357.1	lncRNA	lncRNA					0	0					1_to_1	identical gene model		3	3	1	1	0												0
Blood	ENSG00000258599		ENSG00000258599	CHM13_G0015793	AL355922.2	AL355922.2	processed_pseudogene	processed_pseudogene	2.07286	2.34286	1.75	1.97	0	0			0	0	1_to_1	identical gene model	0.999269	2	2	1	1	0												0
Blood	ENSG00000258600		ENSG00000258600	CHM13_G0017142	AL359238.1	AL359238.1	lncRNA	lncRNA	0.79	0.91	0.79	0.91	0	0			0	0	1_to_1	identical gene model		2	2	1	1	0												0
Blood	ENSG00000258601		ENSG00000258601	CHM13_G0016295	AL162464.1	AL162464.1	lncRNA	lncRNA	2.07	2.14	2.07	2.14	0	0			0	0	1_to_1	identical gene model	0.997804	2	2	1	1	0												0
Blood	ENSG00000258602	LINC01629	ENSG00000258602	CHM13_G0017057	LINC01629	LINC01629	lncRNA	lncRNA	1.85683	2.07787	1.325	1.61	0	0			0	0	1_to_1	identical gene model	0.996492	3	3	1	1	0									0	EFO_0003060	0.011056	0
Blood	ENSG00000258603		ENSG00000258603	CHM13_G0016941	AC005225.2	AC005225.2	lncRNA	lncRNA	0.457593	0.505843	0.3	0.33	1	1	-0.0468374	1.55274e-12	0.0423977	0.0394737	1_to_1	identical gene model	0.999965	2;2;2	2;2;2	3	3	0												0
Blood	ENSG00000258604		ENSG00000258604	CHM13_G0015800	AL161668.4	AL161668.4	lncRNA	lncRNA	2.77	2.93	2.77	2.93	0	0			0.75	0.75	1_to_1	identical gene model		2;3	2;3	2	2	0									0	EFO_0000182	0.015421	0
Blood	ENSG00000258605	DYNLL1P2	ENSG00000258605	CHM13_G0017129	DYNLL1P2	DYNLL1P2	processed_pseudogene	processed_pseudogene	2.22	2.56	2.22	2.56	0	0			0	0	1_to_1	identical gene model		1	1	1	1	0												0
Blood	ENSG00000258608	DNAJC19P9	ENSG00000258608	CHM13_G0016388	DNAJC19P9	DNAJC19P9	processed_pseudogene	processed_pseudogene	4.49115	4.90333	2.95	3.24	0	0			0.0400419	0.040812	1_to_1	identical gene model		1	1	1	1	0												0
Blood	ENSG00000258609	LINC-ROR	ENSG00000258609	CHM13_G0026613	LINC-ROR	LINC-ROR	lncRNA	lncRNA	0.366	0.404	0.21	0.22	0	0			0.807692	0.807692	1_to_1	identical gene model	0.997635	4;5;3;4;3;5;4;3	4;5;3;4;3;5;4;3	8	8	0									0	EFO_0000182	0.10224	0
Blood	ENSG00000258610		ENSG00000258610	CHM13_G0017048	AF111169.1	AF111169.1	lncRNA	lncRNA					0	0			1	1	1_to_1	identical gene model		2	2	1	1	0												0
Blood	ENSG00000258611	YBX2P2	ENSG00000258611	CHM13_G0019938	YBX2P2	YBX2P2	transcribed_processed_pseudogene	transcribed_processed_pseudogene	1.23	1.38	1.23	1.38	0	0			0.5	0.5	1_to_1	identical gene model		1	1	1	1	0												0
Blood	ENSG00000258613	RPL21P7	ENSG00000258613	CHM13_G0016765	RPL21P7	RPL21P7	processed_pseudogene	processed_pseudogene	2.43678	2.70932	1.45	1.6	0	0			0	0	1_to_1	identical gene model		2	2	1	1	0												0
Blood	ENSG00000258615		ENSG00000258615	CHM13_G0017336	AL117187.1	AL117187.1	unprocessed_pseudogene	unprocessed_pseudogene					0	0					1_to_1	identical gene model		2	2	1	1	0												0
Blood	ENSG00000258616	LINC02303	ENSG00000258616	CHM13_G0016393	LINC02303	LINC02303	lncRNA	lncRNA	0.43	0.48	0.43	0.48	0	0			0	0	1_to_1	identical gene model	0.994375	3;3;2;3;3	3;3;2;3;3	5	5	0									0	EFO_0000616	0.043241	0
Blood	ENSG00000258618	RPL21P9	ENSG00000258618	CHM13_G0016812	RPL21P9	RPL21P9	processed_pseudogene	processed_pseudogene					0	0					1_to_1	identical gene model		2	2	1	1	0												0
Blood	ENSG00000258619		ENSG00000258619	CHM13_G0016209	AL136298.2	AL136298.2	processed_pseudogene	processed_pseudogene	0.53	0.55	0.53	0.55	0	0			0	0	1_to_1	identical gene model	0.999618	1	1	1	1	0												0
Blood	ENSG00000258620		ENSG00000258620	CHM13_G0017443	AL135838.1	AL135838.1	lncRNA	lncRNA	0.555455	0.62	0.355	0.39	0	0			0.0434783	0.0434783	1_to_1	identical gene model		4;3	4;3	2	2	0												0
Blood	ENSG00000258622		ENSG00000258622	CHM13_G0016353	AL442163.3	AL442163.3	processed_pseudogene	processed_pseudogene					0	0					1_to_1	identical gene model	0.990976	1	1	1	1	0												0
Blood	ENSG00000258623		ENSG00000258623	CHM13_G0016826	AL121820.1	AL121820.1	lncRNA	lncRNA	2.19205	2.43974	1.67	1.81	0	0			0	0	1_to_1	identical gene model		2	2	1	1	0												0
Blood	ENSG00000258624	SERPINE4P	ENSG00000258624	CHM13_G0018205	SERPINE4P	SERPINE4P	processed_pseudogene	processed_pseudogene					0	0					1_to_1	identical gene model		1	1	1	1	0	Gap, GRC Housekeeping											0
Blood	ENSG00000258625	OR11H5P	ENSG00000258625	CHM13_G0015738	OR11H5P	OR11H5P	transcribed_unprocessed_pseudogene	transcribed_unprocessed_pseudogene	0.65	0.705	0.65	0.705	0	0			0.333333	0.333333	1_to_1	identical gene model		2;1	2;1	2	2	0	Variation											0
Blood	ENSG00000258626	COX7A2P1	ENSG00000258626	CHM13_G0016806	COX7A2P1	COX7A2P1	processed_pseudogene	processed_pseudogene	6.40333	7.30667	3.73	4.1	0	0			0	0	1_to_1	identical gene model		1	1	1	1	0												0
Blood	ENSG00000258627		ENSG00000258627	CHM13_G0019947	AC103996.1	AC103996.1	transcribed_processed_pseudogene	transcribed_processed_pseudogene					0	0					1_to_1	identical gene model		1	1	1	1	0												0
Blood	ENSG00000258628	RHPN2P1	ENSG00000258628	CHM13_G0017926	AC126603.1	AC126603.1	unprocessed_pseudogene	unprocessed_pseudogene	0.25		0.25		0	0			0.6	1	1_to_1	identical gene model	0.999819	13	13	1	1	0	Path Problem		High Signal Region	High Signal Region								0
Blood	ENSG00000258629	NCOA4P1	ENSG00000258629	CHM13_G0016774	AL391261.1	AL391261.1	processed_pseudogene	processed_pseudogene	0.7225	0.825	0.695	0.765	0	0			0	0	1_to_1	identical gene model	0.998917	1	1	1	1	0												0
Blood	ENSG00000258630	LINC02292	ENSG00000258630	CHM13_G0017338	LINC02292	LINC02292	lncRNA	lncRNA	0.225	0.26	0.225	0.26	0	0			0.933824	0.933824	1_to_1	identical gene model	0.99949	5;4;6;3;5;5;3;3;2	5;4;6;3;5;5;3;3;2	9	9	0									0	EFO_0000365	0.017228	0
Blood	ENSG00000258631		ENSG00000258631	CHM13_G0019945	AC110023.1	AC110023.1	lncRNA	lncRNA					0	0					1_to_1	identical gene model		4;3	4;3	2	2	0									0	EFO_0001064	0.010257	0
Blood	ENSG00000258632		ENSG00000258632	CHM13_G0019956	AC135626.1	AC135626.1	processed_pseudogene	processed_pseudogene	1.82	2.62769	1.39	2.17	0	0			0	0	1_to_1	exon_count_diff		2	1	1	1	0												0
Blood	ENSG00000258633	RRAGAP1-AS1	ENSG00000258633	CHM13_G0016372	AL049870.2	AL049870.2	lncRNA	lncRNA	1.49222	1.63667	0.9	0.97	0	0			0	0	1_to_1	identical gene model		2	2	1	1	0												0
Blood	ENSG00000258634		ENSG00000258634	CHM13_G0002540	AL160006.1	AL160006.1	lncRNA	lncRNA	9.90221	11.0916	9.87	11.09	1	1	-0.0368432	8.85798e-142	0.228	0.228012	1_to_1	identical gene model		1	1	1	1	0												0
Blood	ENSG00000258636	LRFN5-DT	ENSG00000258636	CHM13_G0016345	AL121821.2	AL121821.2	lncRNA	lncRNA	0.252	0.225714	0.16	0.13	0	0			0	0	1_to_1	exon_length_diff		3;2	3;2	2	2	0									0	EFO_0000305	0.034415	0
Blood	ENSG00000258637		ENSG00000258637	CHM13_G0017109	AC008056.1	AC008056.1	lncRNA	lncRNA	4.08	4.52	4.08	4.52	0	0			0	0	1_to_1	identical gene model		4	4	1	1	0				High Signal Region								0
Blood	ENSG00000258638		ENSG00000258638	CHM13_G0016702	AL389895.1	AL389895.1	processed_pseudogene	processed_pseudogene					0	0					1_to_1	identical gene model		1	1	1	1	0												0
Blood	ENSG00000258639		ENSG00000258639	CHM13_G0016404	AL359212.1	AL359212.1	processed_pseudogene	processed_pseudogene					0	0					1_to_1	identical gene model	0.999347	2	2	1	1	0												0
Blood	ENSG00000258640	RPL21P5	ENSG00000258640	CHM13_G0016182	RPL21P5	RPL21P5	processed_pseudogene	processed_pseudogene	2.86542	3.29917	2.43	2.89	0	0			0	0	1_to_1	identical gene model		2	2	1	1	0												0
Blood	ENSG00000258641	OR4T1P	ENSG00000258641	CHM13_G0015730	OR4T1P	OR4T1P	unprocessed_pseudogene	unprocessed_pseudogene	0.686667	0.733333	0.61	0.67	0	0			0	0	1_to_1	identical gene model	0.996921	1	1	1	1	0												0
Blood	ENSG00000258642		ENSG00000258642	CHM13_G0015786	AL133371.1	AL133371.1	lncRNA	lncRNA	0.92	1.028	0.74	0.84	0	0			0	0	1_to_1	identical gene model	0.997549	2	2	1	1	0												0
Blood	ENSG00000258643	BCL2L2-PABPN1	ENSG00000258643	CHM13_G0016018	BCL2L2-PABPN1	BCL2L2-PABPN1	protein_coding	protein_coding	1.23425	1.46829	0.875	1	0	0			0.999803	0.999786	1_to_1	identical gene model	0.999631	9;4;8	9;4;8	3	3	0									0	Orphanet_270	0.54493	0
Blood	ENSG00000258644	SYNJ2BP-COX16	ENSG00000258644	CHM13_G0016869	SYNJ2BP-COX16	SYNJ2BP-COX16	protein_coding	protein_coding	1.04947	1.15263	0.77	0.9	0	0			0.997968	0.997971	1_to_1	identical gene model	0.999914	6;6;5;4	6;6;5;4	4	4	0									0	EFO_0004611	0.41031	0
Blood	ENSG00000258645	HSPE1P2	ENSG00000258645	CHM13_G0016717	HSPE1P2	HSPE1P2	processed_pseudogene	processed_pseudogene	4.49057	4.94086	3.92	4.37	0	0			0.211382	0.211382	1_to_1	identical gene model		1	1	1	1	0												0
Blood	ENSG00000258646		ENSG00000258646	CHM13_G0017001	AL049780.1	AL049780.1	lncRNA	lncRNA	2.32826	2.58349	1.645	1.815	1	1	-0.0383388	5.06609e-135	0.481496	0.481496	1_to_1	identical gene model		2	2	1	1	0									0	MONDO_0100096	0.022622	0
Blood	ENSG00000258647	LINC00930	ENSG00000258647	CHM13_G0019917	LINC00930	LINC00930	lncRNA	lncRNA	0.185	0.182	0.175	0.14	0	0			0.911198	0.911198	1_to_1	identical gene model		4;4;3;6	4;4;3;6	4	4	0									0	EFO_0000365	0.037668	0
Blood	ENSG00000258648	UBE2CP1	ENSG00000258648	CHM13_G0016169	UBE2CP1	UBE2CP1	processed_pseudogene	processed_pseudogene	1.328	1.4996	1.08	1.18	0	0			0	0	1_to_1	identical gene model		1	1	1	1	0												0
Blood	ENSG00000258649		ENSG00000258649	CHM13_G0016311	AL392023.1	AL392023.1	lncRNA	lncRNA					0	0					1_to_1	identical gene model		3	3	1	1	0									0	EFO_0000702	0.0037066	0
Blood	ENSG00000258650	HSBP1P1	ENSG00000258650	CHM13_G0016634	HSBP1P1	HSBP1P1	processed_pseudogene	processed_pseudogene	330.38	364.89	330.38	364.89	0	0			0	0	1_to_1	identical gene model		1	1	1	1	0												0
Blood	ENSG00000258651	SEC23A-AS1	ENSG00000258651	CHM13_G0016323	SEC23A-AS1	SEC23A-AS1	lncRNA	lncRNA	1.92659	1.9375	1.58	1.66	0	0			0.221154	0.480769	1_to_1	identical gene model		2	2	1	1	0												0
Blood	ENSG00000258653		ENSG00000258653	CHM13_G0016958	AC005520.1	AC005520.1	protein_coding	protein_coding	0.236711	0.265065	0.175	0.19	0	0	-0.0403349	3.75159e-44	0.998387	0.998373	1_to_1	identical gene model	0.999625	22	22	1	1	0									0	EFO_0000519	0.014735	0
Blood	ENSG00000258654		ENSG00000258654	CHM13_G0017988	AC026495.1	AC026495.1	lncRNA	lncRNA	2.1713	1.05727	1.78	0.73	1	0			0.0553632	0.749613	1_to_1	exon_length_diff		2;2;2	2;2;2	3	3	1	Path Problem		High Signal Region	High Signal Region					0	EFO_0000729	0.0017856	0
Blood	ENSG00000258655	ARHGAP5-AS1	ENSG00000258655	CHM13_G0016203	ARHGAP5-AS1	ARHGAP5-AS1	lncRNA	lncRNA	1.51467	1.69276	1.36	1.48	1	1	-0.0389675	1.57603e-133	0.0185337	0.0185337	1_to_1	identical gene model		1	1	1	1	0									0	EFO_0003105	0.0013168	0
Blood	ENSG00000258656		ENSG00000258656	CHM13_G0016679	AL160236.1	AL160236.1	processed_pseudogene	processed_pseudogene					0	0			1	1	1_to_1	identical gene model		1	1	1	1	0												0
Blood	ENSG00000258657		ENSG00000258657	CHM13_G0016106	AL136018.1	AL136018.1	lncRNA	lncRNA	2.42125	2.6825	2.15	2.275	0	0			0	0	1_to_1	identical gene model	0.99889	3;4	3;4	2	2	0									0	EFO_0003060	0.013774	0
Blood	ENSG00000258658	TOMM20L-DT	ENSG00000258658	CHM13_G0016628	AL139021.3	AL139021.3	lncRNA	lncRNA	2.58267	2.96267	1.91	2.19	0	0			0	0	1_to_1	identical gene model		2	2	1	1	0												0
Blood	ENSG00000258659	TRIM34	ENSG00000258659	CHM13_G0008124	TRIM34	TRIM34	protein_coding	protein_coding	3.67041	4.08207	3.38	3.79	1	1	-0.0361195	2.19461e-09	0.980302	0.980401	1_to_1	exon_length_diff		8;8;4;5	8;8;4;5	4	4	0									0	EFO_0010750	0.19567	0
Blood	ENSG00000258660		ENSG00000258660	CHM13_G0016950	AC006146.1	AC006146.1	lncRNA	lncRNA	0.9	1.02	0.9	1.02	0	0			0.998611	0.998611	1_to_1	identical gene model		2	2	1	1	0												0
Blood	ENSG00000258661		ENSG00000258661	CHM13_G0016291	AL079303.1	AL079303.1	lncRNA	lncRNA	0.913333	1.04333	0.36	0.39	0	0			0	0	1_to_1	identical gene model	0.999745	2	2	1	1	0									0	EFO_0000478	0.031148	0
Blood	ENSG00000258662		ENSG00000258662	CHM13_G0017106	AC022469.2	AC022469.2	lncRNA	lncRNA					0	0					1_to_1	identical gene model		5	5	1	1	0												0
Blood	ENSG00000258663		ENSG00000258663	CHM13_G0017457	AL117190.2	AL117190.2	lncRNA	lncRNA					0	0			1	1	1_to_1	identical gene model		2	2	1	1	0												0
Blood	ENSG00000258665		ENSG00000258665	CHM13_G0019898	AC068831.2	AC068831.2	unprocessed_pseudogene	unprocessed_pseudogene					0	0					1_to_1	identical gene model		3	3	1	1	0												0
Blood	ENSG00000258666		ENSG00000258666	CHM13_G0017439	AL157871.4	AL157871.4	lncRNA	lncRNA	2.095	2.2	2.095	2.2	0	0			0.992112	0.992112	1_to_1	identical gene model		2	2	1	1	0												0
Blood	ENSG00000258667	HIF1A-AS3	ENSG00000258667	CHM13_G0016691	HIF1A-AS3	HIF1A-AS3	lncRNA	lncRNA	1.03291	1.24054	0.74	0.93	1	1	-0.27877	1.36296e-09	0.0217694	0.0181802	1_to_1	exon_length_diff		3;3	3;3	2	2	0									0	Orphanet_35093	0.0042882	0
Blood	ENSG00000258668	COX6CP11	ENSG00000258668	CHM13_G0017087	COX6CP11	COX6CP11	processed_pseudogene	processed_pseudogene					0	0					1_to_1	identical gene model		1	1	1	1	0												0
Blood	ENSG00000258670		ENSG00000258670	CHM13_G0016667	AL049874.3	AL049874.3	lncRNA	lncRNA					0	0					1_to_1	identical gene model		2	2	1	1	0									0	EFO_0001663	0.0028167	0
Blood	ENSG00000258671		ENSG00000258671	CHM13_G0016331	AL132639.1	AL132639.1	processed_pseudogene	processed_pseudogene	1.23	1.45	1.23	1.45	0	0			0	0	1_to_1	identical gene model		1	1	1	1	0												0
Blood	ENSG00000258672		ENSG00000258672	CHM13_G0017417	AL160313.2	AL160313.2	lncRNA	lncRNA	2.59	2.905	2.59	2.905	0	0			0	0	1_to_1	identical gene model	0.999503	3	3	1	1	0												0
Blood	ENSG00000258673	LINC01397	ENSG00000258673	CHM13_G0002542	LINC01397	LINC01397	lncRNA	lncRNA	0.935	1.02	0.935	1.02	0	0			0	0	1_to_1	identical gene model		4	4	1	1	0									0	EFO_0000702	0.0049399	0
Blood	ENSG00000258674		ENSG00000258674	CHM13_G0028043	AC011448.1	AC011448.1	protein_coding	protein_coding	2.98713	3.35296	2.55	2.86	1	1	-0.039349	5.97055e-132	0.992764	0.992763	1_to_1	identical gene model		7;8	7;8	2	2	0									0	HP_0011344;HP_0011923;MONDO_0009723;HP_0000639;EFO_1000036;EFO_0000538	0.42502	0
Blood	ENSG00000258675	LINC02308	ENSG00000258675	CHM13_G0017130	LINC02308	LINC02308	lncRNA	lncRNA	58.59	61.16	58.59	61.16	0	0			0.5	0.5	1_to_1	identical gene model		3;2;3;4	3;2;3;4	4	4	0									0	EFO_0000326	0.0072948	0
Blood	ENSG00000258676		ENSG00000258676	CHM13_G0019918	AC091544.2	AC091544.2	lncRNA	lncRNA	0.43	0.430588	0.27	0.27	0	0			0.561574	0.586473	1_to_1	exon_length_diff		2;3;2;2;3;1	2;3;2;2;3;1	6	6	0									0	MONDO_0100096	0.010261	0
Blood	ENSG00000258677		ENSG00000258677	CHM13_G0054068	AC022826.2	AC022826.2	protein_coding	protein_coding	0.67	0.756667	0.71	0.78	0	0			0.999685	0.999685	1_to_1	identical gene model		8	8	1	1	0												0
Blood	ENSG00000258678	LINC02317	ENSG00000258678	CHM13_G0017228	LINC02317	LINC02317	lncRNA	lncRNA	0.595	0.663333	0.49	0.54	0	0			0.40625	0.40625	1_to_1	exon_length_diff		3;3	3;3	2	2	0												0
Blood	ENSG00000258679		ENSG00000258679	CHM13_G0012639	AC121758.2	AC121758.2	transcribed_processed_pseudogene	transcribed_processed_pseudogene	1.155	1.21667	0.235	0.275	0	0			0.214286	0.214286	1_to_1	identical gene model	0.999776	2;1	2;1	2	2	0												0
Blood	ENSG00000258680		ENSG00000258680	CHM13_G0016318	AL132994.1	AL132994.1	processed_pseudogene	processed_pseudogene	5.745	6.62	5.745	6.62	0	0			0.714286	0.714286	1_to_1	identical gene model		1	1	1	1	0												0
Blood	ENSG00000258681		ENSG00000258681	CHM13_G0017570	AL355836.1	AL355836.1	processed_pseudogene	processed_pseudogene					0	0					1_to_1	identical gene model		1	1	1	1	0												0
Blood	ENSG00000258682		ENSG00000258682	CHM13_G0016622	AL132989.1	AL132989.1	lncRNA	lncRNA	3.11133	3.49771	2.23	2.46	1	1	-0.0388931	1.34447e-132	0	0	1_to_1	identical gene model		2	2	1	1	0												0
Blood	ENSG00000258683		ENSG00000258683	CHM13_G0017141	AL355095.1	AL355095.1	lncRNA	lncRNA					0	0					1_to_1	identical gene model		2	2	1	1	0												0
Blood	ENSG00000258684	BMS1P16	ENSG00000258684	CHM13_G0017990	BMS1P16	BMS1P16	unprocessed_pseudogene	unprocessed_pseudogene	0.21	0.54931	0.21	0.48	0	0			0.998311	0.879999	1_to_1	exon_length_diff		8	8	1	1	0	Gap, Path Problem, GRC Housekeeping		High Signal Region	High Signal Region								0
Blood	ENSG00000258685	AKR1B1P5	ENSG00000258685	CHM13_G0016641	AL359219.1	AL359219.1	processed_pseudogene	processed_pseudogene	0.755	0.82	0.755	0.82	0	0			0	0	1_to_1	identical gene model		1	1	1	1	0												0
Blood	ENSG00000258687		ENSG00000258687	CHM13_G0016474	AL358334.1	AL358334.1	lncRNA	lncRNA					0	0					1_to_1	identical gene model	0.997251	2	2	1	1	0												0
Blood	ENSG00000258689	LINC01269	ENSG00000258689	CHM13_G0016884	LINC01269	LINC01269	lncRNA	lncRNA	1.83464	2.05336	1.45	1.625	1	1	-0.0384768	7.07888e-136	0	0	1_to_1	identical gene model	0.998956	4	4	1	1	0									0	EFO_0000676	0.03293	0
Blood	ENSG00000258690		ENSG00000258690	CHM13_G0016294	AL162464.2	AL162464.2	lncRNA	lncRNA					0	0					1_to_1	identical gene model	0.998384	2	2	1	1	0												0
Blood	ENSG00000258691		ENSG00000258691	CHM13_G0017359	AL355102.2	AL355102.2	protein_coding	protein_coding	1.07	1.22	1.07	1.22	0	0			0.75	0.75	1_to_1	identical gene model	0.998917	4;3	4;3	2	2	0												0
Blood	ENSG00000258692	SALL4P7	ENSG00000258692	CHM13_G0016665	SALL4P7	SALL4P7	transcribed_processed_pseudogene	transcribed_processed_pseudogene	0.286667	0.294286	0.155	0.16	0	0			0	0	1_to_1	identical gene model	0.999808	1	1	1	1	0												0
Blood	ENSG00000258693		ENSG00000258693	CHM13_G0017423	AL133368.2	AL133368.2	lncRNA	lncRNA					0	0					1_to_1	identical gene model		2	2	1	1	0									0	EFO_0000384	0.0026991	0
Blood	ENSG00000258694	LINC02319	ENSG00000258694	CHM13_G0016509	LINC02319	LINC02319	lncRNA	lncRNA	2.94091	3.29636	2.69	3.11	0	0			0	0	1_to_1	identical gene model		3	3	1	1	0												0
Blood	ENSG00000258695		ENSG00000258695	CHM13_G0016938	AC005225.3	AC005225.3	lncRNA	lncRNA	3.8696	4.64903	2.705	3.1	1	1	-0.231202	4.09635e-07	0	0	1_to_1	identical gene model	0.997158	2	2	1	1	0												0
Blood	ENSG00000258696		ENSG00000258696	CHM13_G0016309	AL359233.1	AL359233.1	lncRNA	lncRNA	1.88	1.93	1.88	1.93	0	0			0	0	1_to_1	identical gene model		2	2	1	1	0												0
Blood	ENSG00000258698		ENSG00000258698	CHM13_G0016524	AL139317.1	AL139317.1	lncRNA	lncRNA					0	0					1_to_1	identical gene model		2	2	1	1	0												0
Blood	ENSG00000258699		ENSG00000258699	CHM13_G0017205	AL357093.1	AL357093.1	lncRNA	lncRNA					0	0					1_to_1	exon_length_diff		2	2	1	1	0									0	EFO_0000519	0.018115	0
Blood	ENSG00000258700	LINC00871	ENSG00000258700	CHM13_G0016394	LINC00871	LINC00871	lncRNA	lncRNA					0	0			1	1	1_to_1	exon_length_diff		5;6;6;4;6;3;2;3	5;6;6;4;6;3;2;3	8	8	0	Variation			High Signal Region					0	EFO_0000676	0.019026	0
Blood	ENSG00000258701	LINC00638	ENSG00000258701	CHM13_G0017689	LINC00638	LINC00638	lncRNA	lncRNA	3.34439	3.76439	3.06	3.49	1	1	-0.0404228	1.09928e-66	0	0	1_to_1	identical gene model	0.999921	1	1	1	1	0												0
Blood	ENSG00000258702		ENSG00000258702	CHM13_G0017374	AL137786.1	AL137786.1	lncRNA	lncRNA	0.531967	0.602667	0.29	0.335	0	0			0.907289	0.897899	1_to_1	exon_length_diff		3;3;1;5;5;3;4;4;3;3;2;4;3;4;4;3;3;3;4;2;2	3;3;1;5;5;3;4;4;3;3;2;4;3;4;4;3;3;3;4;2;2	21	21	0									0	EFO_0002939	0.011054	0
Blood	ENSG00000258703		ENSG00000258703	CHM13_G0016593	AL161757.3	AL161757.3	lncRNA	lncRNA					0	0					1_to_1	identical gene model		2	2	1	1	0												0
Blood	ENSG00000258704	SRP54-AS1	ENSG00000258704	CHM13_G0016240	SRP54-AS1	SRP54-AS1	transcribed_unitary_pseudogene	transcribed_unitary_pseudogene	3.17113	3.55778	2.8	3.16	1	1	-0.0389093	2.63331e-133	0.560116	0.560116	1_to_1	identical gene model		6;5;5;3;4	6;5;5;3;4	5	5	0												0
Blood	ENSG00000258705		ENSG00000258705	CHM13_G0015872	AC245505.2	AC245505.2	processed_pseudogene	processed_pseudogene	0.269146	0.295176	0.22	0.23	0	1	-0.0383898	4.19499e-137	0	0	1_to_1	identical gene model		1	1	1	1	0	GRC Housekeeping											0
Blood	ENSG00000258706	SLC20A1P3	ENSG00000258706	CHM13_G0017920	SLC20A1P3	SLC20A1P3	processed_pseudogene	processed_pseudogene	0.99	1.02	0.99	1.02	0	0			0	0	1_to_1	identical gene model	0.998934	1	1	1	1	0	Path Problem											0
Blood	ENSG00000258707		ENSG00000258707	CHM13_G0017935	AC023310.2	AC023310.2	processed_pseudogene	processed_pseudogene	1.45	1.63333	1.05	1.14	0	0			0.7	0.7	1_to_1	identical gene model		1	1	1	1	0	Path Problem, Gap, GRC Housekeeping		High Signal Region	High Signal Region								0
Blood	ENSG00000258708	SLC25A21-AS1	ENSG00000258708	CHM13_G0016298	SLC25A21-AS1	SLC25A21-AS1	lncRNA	lncRNA	1.06105	1.12947	0.24	0.28	0	0			0.0952381	0.0952381	1_to_1	identical gene model	0.999584	1	1	1	1	0									0	EFO_0000676	0.0021302	0
Blood	ENSG00000258710	LINC01193	ENSG00000258710	CHM13_G0017997	LINC01193	LINC01193	lncRNA	lncRNA	6.25625	6.27	1.565	1.64	0	0			0.317561	0.136028	1_to_1	exon_length_diff		3;3;6;4;4;4;3;3;4;4;5;4;5;5;3;5;3;3;3;4;4;3;5;4;4;4;5;4;3;5;4;4;3;3;3	3;3;6;4;4;4;3;3;4;4;5;4;5;5;3;5;3;3;3;4;4;3;5;4;4;4;5;4;3;5;4;4;3;3;3	35	35	0	Path Problem, Gap, GRC Housekeeping		High Signal Region	High Signal Region					0	Orphanet_79364;EFO_0003898	0.0073916	0
Blood	ENSG00000258711		ENSG00000258711	CHM13_G0016478	AL358334.2	AL358334.2	lncRNA	lncRNA	0.26377	0.236462	0.17	0.19	0	0	-0.0257622	0.318027	0	0	1_to_1	exon_length_diff		2	2	1	1	0									0	EFO_0000676	0.018109	0
Blood	ENSG00000258712	CXADRP2	ENSG00000258712	CHM13_G0018015	CXADRP2	CXADRP2	processed_pseudogene	processed_pseudogene	0.61	0.85	0.61	0.85	0	0			0	0.9	1_to_1	identical gene model	0.998345	1	1	1	1	0	Path Problem, Gap, Variation, GRC Housekeeping		High Signal Region	High Signal Region								0
Blood	ENSG00000258713	C20orf141	ENSG00000258713	CHM13_G0034244	C20orf141	C20orf141	protein_coding	protein_coding					0	0					1_to_1	identical gene model	0.999312	3;2	3;2	2	2	0									0	EFO_0005763	0.23965	0
Blood	ENSG00000258716		ENSG00000258716	CHM13_G0017235	AL139193.2	AL139193.2	lncRNA	lncRNA	0.502857	0.562857	0.42	0.43	0	0			0	0	1_to_1	identical gene model		2	2	1	1	0												0
Blood	ENSG00000258717		ENSG00000258717	CHM13_G0017450	AL132711.1	AL132711.1	lncRNA	lncRNA	1.15	1.23833	0.87	0.975	0	0			0	0	1_to_1	identical gene model	0.999191	2	2	1	1	0									0	EFO_0000198	0.0039385	0
Blood	ENSG00000258718	LINC02311	ENSG00000258718	CHM13_G0017134	LINC02311	LINC02311	lncRNA	lncRNA	0.77	0.86	0.77	0.86	0	0			0.333333	0.333333	1_to_1	exon_length_diff		2;4;3;4	2;4;3;4	4	4	0	Variation											0
Blood	ENSG00000258719		ENSG00000258719	CHM13_G0017101	AC009396.2	AC009396.2	lncRNA	lncRNA	1.46	1.51	1.46	1.51	0	0			0	0	1_to_1	identical gene model	0.998384	2	2	1	1	0												0
Blood	ENSG00000258721	OR11H3P	ENSG00000258721	CHM13_G0017962	OR11H3P	OR11H3P	unprocessed_pseudogene	unprocessed_pseudogene	0.93	0.96	0.93	0.96	0	0			0	0	1_to_1	identical gene model	0.999797	1	1	1	1	0	Path Problem, Gap, Variation, GRC Housekeeping		High Signal Region									0
Blood	ENSG00000258722	CKAP2P1	ENSG00000258722	CHM13_G0015809	CKAP2P1	CKAP2P1	processed_pseudogene	processed_pseudogene	0.212857	0.237143	0.2	0.22	0	0			0	0	1_to_1	identical gene model	0.99974	3	3	1	1	0												0
Blood	ENSG00000258723		ENSG00000258723	CHM13_G0017100	AF099810.1	AF099810.1	lncRNA	lncRNA					0	0					1_to_1	identical gene model		3	3	1	1	0												0
Blood	ENSG00000258724	PINX1	ENSG00000258724	CHM13_G0052922	PINX1	PINX1	protein_coding	protein_coding	0.544375	0.608125	0.26	0.3	0	0			0.995103	0.995101	1_to_1	exon_length_diff		6	6	1	1	0	Variation, Path Problem								0	EFO_0004530	0.24414	0
Blood	ENSG00000258725	PRC1-AS1	ENSG00000258725	CHM13_G0019891	PRC1-AS1	PRC1-AS1	lncRNA	lncRNA	1.22762	1.3841	0.93	1.07	1	1	-0.0292636	2.57262e-05	0.867508	0.868506	1_to_1	identical gene model	0.999889	4;2;5;2;3;2	4;2;5;2;3;2	6	6	0									0	EFO_0000305	0.036219	0
Blood	ENSG00000258726	DUXAP6	ENSG00000258726	CHM13_G0019910	DUXAP6	DUXAP6	processed_pseudogene	processed_pseudogene	5.33	6.37	5.33	6.37	0	0			0	0	1_to_1	identical gene model		1	1	1	1	0												0
Blood	ENSG00000258727	AP1G2-AS1	ENSG00000258727	CHM13_G0016036	AL135999.1	AL135999.1	lncRNA	lncRNA	23.005	22.4152	22.565	22.095	1	1	0.157981	6.66237e-97	0.545078	0.602124	1_to_1	exon_length_diff		4	4	1	1	0									0	MONDO_0100096	0.013767	0
Blood	ENSG00000258728		ENSG00000258728	CHM13_G0055686	AL162231.3	AL162231.3	protein_coding	protein_coding	1.04031	1.165	0.865	0.985	0	0			0.997432	0.997429	1_to_1	identical gene model		8	8	1	1	0									0	Orphanet_79239	0.57568	0
Blood	ENSG00000258729		ENSG00000258729	CHM13_G0017365	AL355102.3	AL355102.3	lncRNA	lncRNA					0	0			1	1	1_to_1	identical gene model	0.999642	1;1	1;1	2	2	0												0
Blood	ENSG00000258730	ITPK1-AS1	ENSG00000258730	CHM13_G0017277	ITPK1-AS1	ITPK1-AS1	lncRNA	lncRNA	0.535071	0.595642	0.39	0.42	1	1	-0.0416615	4.89357e-22	0	0	1_to_1	exon_length_diff		1	1	1	1	0									0	EFO_0000365	0.039515	0
Blood	ENSG00000258731	DDHD1-DT	ENSG00000258731	CHM13_G0016533	AL356020.1	AL356020.1	lncRNA	lncRNA	1.11921	1.27396	0.81	0.92	1	1	-0.038986	4.85435e-136	0	0	1_to_1	identical gene model	0.999455	3	3	1	1	0									0	EFO_0000519	0.015208	0
Blood	ENSG00000258732		ENSG00000258732	CHM13_G0017987	AC025884.1	AC025884.1	unprocessed_pseudogene	unprocessed_pseudogene	8.97221	10.0042	7.41	8.22	1	1	-0.039017	3.86411e-134	0.00380845	0.00380845	1_to_1	identical gene model		2	2	1	1	0	Gap, Path Problem, Variation, GRC Housekeeping		High Signal Region									0
Blood	ENSG00000258733	LINC02328	ENSG00000258733	CHM13_G0017163	LINC02328	LINC02328	lncRNA	lncRNA	3.51544	3.94524	2.98	3.51	1	1	-0.0662954	3.18313e-05	0.800571	0.799721	1_to_1	exon_length_diff		2;7;4;9;6;4;5;3;5;4;5;2;2	2;7;4;9;6;4;5;3;5;4;5;2;2	13	13	0			High Signal Region	High Signal Region								0
Blood	ENSG00000258734		ENSG00000258734	CHM13_G0016640	AL049873.2	AL049873.2	processed_pseudogene	processed_pseudogene	1.21	1.38	1.21	1.38	0	0			0	0	1_to_1	identical gene model		1	1	1	1	0												0
Blood	ENSG00000258735	PPP1R13B-DT	ENSG00000258735	CHM13_G0017658	LINC00637	LINC00637	lncRNA	lncRNA	0.356842	0.41	0.24	0.28	0	0			0	0	1_to_1	identical gene model	0.999758	3	3	1	1	0	Unknown								0	EFO_0000616	0.015153	0
Blood	ENSG00000258736		ENSG00000258736	CHM13_G0017678	AL583722.2	AL583722.2	lncRNA	lncRNA	2.33917	2.13526	1.525	1.36	0	0			0	0	1_to_1	exon_length_diff		2;2	2;2	2	2	0									0	EFO_0000326	0.0058086	0
Blood	ENSG00000258737	SUB1P2	ENSG00000258737	CHM13_G0016978	SUB1P2	SUB1P2	processed_pseudogene	processed_pseudogene					0	0					1_to_1	identical gene model		3	3	1	1	0												0
Blood	ENSG00000258738	BAZ1A-AS1	ENSG00000258738	CHM13_G0016239	AL121603.2	AL121603.2	lncRNA	lncRNA	9.85459	11.055	9.66	11.12	1	1	-0.035084	3.15238e-96	0.433597	0.433897	1_to_1	identical gene model	0.999717	1	1	1	1	0									0	EFO_0000729	0.0029499	0
Blood	ENSG00000258739	ENO1P2	ENSG00000258739	CHM13_G0019914	ENO1P2	ENO1P2	transcribed_processed_pseudogene	transcribed_processed_pseudogene	0.38	0.43	0.38	0.43	0	0			0	0	1_to_1	identical gene model	0.999436	2	2	1	1	0												0
Blood	ENSG00000258740		ENSG00000258740	CHM13_G0017013	AL691403.1	AL691403.1	lncRNA	lncRNA	1.27273	1.38545	0.98	1.09	0	0			0	0	1_to_1	identical gene model		2	2	1	1	0												0
Blood	ENSG00000258741	H2AZ2P1	ENSG00000258741	CHM13_G0019926	H2AZ2P1	H2AZ2P1	transcribed_processed_pseudogene	transcribed_processed_pseudogene	2.55117	3.05992	1.225	1.75	1	1	-0.028299	0.0570873	0.205016	0.206056	1_to_1	exon_length_diff		2;3;1	2;3;1	3	3	0												0
Blood	ENSG00000258742	LINC02833	ENSG00000258742	CHM13_G0017273	LINC02833	LINC02833	lncRNA	lncRNA	0.499	0.507273	0.22	0.25	0	0			0.230769	0.214286	1_to_1	identical gene model	0.999677	3;3;2;3	3;3;2;3	4	4	0												0
Blood	ENSG00000258743	LINC02301	ENSG00000258743	CHM13_G0017139	LINC02301	LINC02301	lncRNA	lncRNA	0.845714	0.952857	0.8	0.82	0	0			0.591453	0.587179	1_to_1	exon_length_diff		3;2;5;4;5;5;6;5;2;4;6;3	3;2;5;4;5;5;6;5;2;4;6;3	12	12	0												0
Blood	ENSG00000258744		ENSG00000258744	CHM13_G0016103	AL132800.1	AL132800.1	lncRNA	lncRNA	0.739194	0.835302	0.52	0.61	1	1	-0.0887972	2.96463e-06	0	0	1_to_1	identical gene model	0.996005	3;2	3;2	2	2	0												0
Blood	ENSG00000258745		ENSG00000258745	CHM13_G0016477	AL358334.3	AL358334.3	lncRNA	lncRNA	3.15455	3.49964	2.01	2.26	1	1	-0.0387708	4.99867e-134	0.029329	0.029329	1_to_1	identical gene model		2	2	1	1	0												0
Blood	ENSG00000258746		ENSG00000258746	CHM13_G0016391	AL162632.2	AL162632.2	processed_pseudogene	processed_pseudogene					0	0					1_to_1	identical gene model		1	1	1	1	0												0
Blood	ENSG00000258747		ENSG00000258747	CHM13_G0016369	AL356022.1	AL356022.1	lncRNA	lncRNA					0	0					1_to_1	identical gene model	0.998249	3;3;3;2	3;3;3;2	4	4	0												0
Blood	ENSG00000258748	KIF26A-DT	ENSG00000258748	CHM13_G0017668	AL359399.1	AL359399.1	lncRNA	lncRNA	6.57	7.281	1.885	2.175	0	0			0	0	1_to_1	identical gene model	0.999186	2	2	1	1	0												0
Blood	ENSG00000258749		ENSG00000258749	CHM13_G0017412	AL110504.1	AL110504.1	lncRNA	lncRNA					0	0			1	1	1_to_1	identical gene model	0.999536	2	2	1	1	0												0
Blood	ENSG00000258750		ENSG00000258750	CHM13_G0016410	AL358335.1	AL358335.1	processed_pseudogene	processed_pseudogene	1.69	1.74	1.69	1.74	0	0			0	0	1_to_1	identical gene model		1	1	1	1	0												0
Blood	ENSG00000258751		ENSG00000258751	CHM13_G0016409	AL358335.2	AL358335.2	lncRNA	lncRNA					0	0					1_to_1	identical gene model	0.99935	6;6	6;6	2	2	0												0
Blood	ENSG00000258752		ENSG00000258752	CHM13_G0017204	AL357093.2	AL357093.2	lncRNA	lncRNA	0.50705	0.568652	0.29	0.32	1	1	-0.0392059	2.10931e-136	0.0978771	0.0978771	1_to_1	identical gene model	0.999745	2;2;2	2;2;2	3	3	0									0	EFO_0004252	0.014645	0
Blood	ENSG00000258753		ENSG00000258753	CHM13_G0016546	AL359792.1	AL359792.1	lncRNA	lncRNA	1.27	1.32	1.27	1.32	0	0			0	0	1_to_1	identical gene model		2	2	1	1	0									0	MONDO_0100096	0.023359	0
Blood	ENSG00000258754	LINC01579	ENSG00000258754	CHM13_G0019946	LINC01579	LINC01579	lncRNA	lncRNA	0.574815	0.643333	0.44	0.51	0	0			0.982445	0.982491	1_to_1	identical gene model	0.99975	7;4;4;5;6;2;3;5;3;3;4;4;5;3;2;2;4;3	7;4;4;5;6;2;3;5;3;3;4;4;5;3;2;2;4;3	18	18	0									0	EFO_0000326	0.035211	0
Blood	ENSG00000258757		ENSG00000258757	CHM13_G0016518	AL133453.1	AL133453.1	lncRNA	lncRNA					0	0			1	1	1_to_1	identical gene model		2	2	1	1	0												0
Blood	ENSG00000258758		ENSG00000258758	CHM13_G0016601	AL137100.1	AL137100.1	processed_pseudogene	processed_pseudogene	0.915	0.95	0.915	0.95	0	0			0	0	1_to_1	identical gene model	0.99963	1	1	1	1	0												0
Blood	ENSG00000258759		ENSG00000258759	CHM13_G0016816	AL049779.2	AL049779.2	processed_pseudogene	processed_pseudogene	1.54912	1.71357	1.07	1.185	0	0			0.0576389	0.0586158	1_to_1	identical gene model	0.998018	1	1	1	1	0												0
Blood	ENSG00000258760		ENSG00000258760	CHM13_G0016764	AL355076.2	AL355076.2	lncRNA	lncRNA	2.0328	2.2481	1.545	1.72	1	1	-0.0383448	1.14122e-135	0	0	1_to_1	identical gene model		4;3	4;3	2	2	0									0	MONDO_0100096	0.010377	0
Blood	ENSG00000258761		ENSG00000258761	CHM13_G0019909	AC116903.1	AC116903.1	lncRNA	lncRNA	0.99	1.08	0.99	1.08	0	0			0.999931	0.999931	1_to_1	identical gene model	0.99904	2	2	1	1	0												0
Blood	ENSG00000258762	MTND4P33	ENSG00000258762	CHM13_G0017149	MTND4P33	MTND4P33	processed_pseudogene	processed_pseudogene	0.875	0.92	0.875	0.92	0	0			0	0	1_to_1	identical gene model		1	1	1	1	0	Clone Problem											0
Blood	ENSG00000258763		ENSG00000258763	CHM13_G0012543	AC122685.1	AC122685.1	lncRNA	lncRNA	2.09	2.485	2.09	2.485	0	0			0.833333	0.833333	1_to_1	identical gene model	0.999808	3;4;3;3	3;4;3;3	4	4	0				High Signal Region								0
Blood	ENSG00000258764		ENSG00000258764	CHM13_G0016668	AL049874.4	AL049874.4	transcribed_processed_pseudogene	transcribed_processed_pseudogene					0	0					1_to_1	identical gene model		1	1	1	1	0												0
Blood	ENSG00000258765		ENSG00000258765	CHM13_G0019904	AC107958.2	AC107958.2	lncRNA	lncRNA	3.74	4.54	3.74	4.54	0	0			0	0	1_to_1	identical gene model		3	3	1	1	0												0
Blood	ENSG00000258766	DIO2-AS1	ENSG00000258766	CHM13_G0017112	DIO2-AS1	DIO2-AS1	lncRNA	lncRNA	0.325	0.365	0.325	0.365	0	0			0	0	1_to_1	identical gene model		9	9	1	1	0				High Signal Region					0	EFO_0000280	0.028975	0
Blood	ENSG00000258767		ENSG00000258767	CHM13_G0018014	AC060814.1	AC060814.1	processed_pseudogene	processed_pseudogene					0	0					1_to_1	identical gene model	0.998695	1	1	1	1	0	Path Problem, Gap, Variation, GRC Housekeeping		High Signal Region	High Signal Region								0
Blood	ENSG00000258768		ENSG00000258768	CHM13_G0015743	AL356019.2	AL356019.2	lncRNA	lncRNA	2.12076	2.55957	1.86	2.28	1	1	-0.156853	5.72888e-10	0.0842236	0	1_to_1	exon_length_diff		1	1	1	1	0	Variation			High Signal Region								0
Blood	ENSG00000258769	RAP1AP	ENSG00000258769	CHM13_G0016985	RAP1AP	RAP1AP	processed_pseudogene	processed_pseudogene	3.45257	3.85	2.75	3.19	1	1	-0.0386633	5.54739e-134	0	0	1_to_1	identical gene model		1	1	1	1	0												0
Blood	ENSG00000258770	LINC02330	ENSG00000258770	CHM13_G0017173	LINC02330	LINC02330	lncRNA	lncRNA					0	0					1_to_1	identical gene model		3	3	1	1	0												0
Blood	ENSG00000258771	BCAR1P2	ENSG00000258771	CHM13_G0017996	BCAR1P2	BCAR1P2	processed_pseudogene	processed_pseudogene					0	0					1_to_1	identical gene model		1	1	1	1	0	Gap, Path Problem, GRC Housekeeping		High Signal Region	High Signal Region								0
Blood	ENSG00000258772		ENSG00000258772	CHM13_G0015789	AL355922.3	AL355922.3	lncRNA	lncRNA					0	0					1_to_1	identical gene model		2	2	1	1	0												0
Blood	ENSG00000258773		ENSG00000258773	CHM13_G0019965	AC087636.1	AC087636.1	lncRNA	lncRNA	0.466667	0.5	0.4	0.45	0	0			0	0	1_to_1	exon_length_diff		4;3;6;5;6	4;3;6;5;6	5	5	0												0
Blood	ENSG00000258774	NANOGP7	ENSG00000258774	CHM13_G0017255	NANOGP7	NANOGP7	transcribed_processed_pseudogene	transcribed_processed_pseudogene	0.84125	0.941875	0.685	0.745	0	0			0	0	1_to_1	identical gene model		1	1	1	1	0												0
Blood	ENSG00000258776		ENSG00000258776	CHM13_G0016596	AL161757.4	AL161757.4	lncRNA	lncRNA	1.28667	1.41667	0.93	1.04	0	0			0	0	1_to_1	identical gene model	0.999707	3;2;2;3	3;2;2;3	4	4	0												0
Blood	ENSG00000258777	HIF1A-AS1	ENSG00000258777	CHM13_G0016689	HIF1A-AS1	HIF1A-AS1	lncRNA	lncRNA	1.3725	1.52667	0.94	1.03	0	0			0.0940171	0.0940171	1_to_1	identical gene model		2	2	1	1	0									0	EFO_0003870	0.031784	0
Blood	ENSG00000258778	EIF2S2P1	ENSG00000258778	CHM13_G0016724	AL161670.2	AL161670.2	processed_pseudogene	processed_pseudogene	0.365	0.4	0.365	0.4	0	0			0	0	1_to_1	identical gene model		1	1	1	1	0	Variation											0
Blood	ENSG00000258779	LINC01568	ENSG00000258779	CHM13_G0022230	LINC01568	LINC01568	lncRNA	lncRNA	1.005	1.09167	0.635	0.73	0	0			0.3	0.377778	1_to_1	exon_length_diff		2;4;3;3;3;4;4;3;4;4;4;6;5;2;2;5;2;3;3;4;3;3;2	2;4;3;3;3;4;4;3;4;4;4;6;5;2;2;5;2;3;3;4;3;3;2	23	23	0									0	EFO_0000305	0.026681	0
Blood	ENSG00000258780	BMS1P15	ENSG00000258780	LOFF_G0000907	BMS1P15	BMS1P15	unprocessed_pseudogene	unprocessed_pseudogene	0.344286	0.452	0.29	0.45	0	0			0.872727	0.980293	1_to_1	exon_count_diff		9	81	1	1	0	Path Problem		High Signal Region	High Signal Region								0
Blood	ENSG00000258781	CDRT15P13	ENSG00000258781	CHM13_G0036475	AL589743.2	AL589743.2	unprocessed_pseudogene	unprocessed_pseudogene	0.86	0.74	0.86	0.74	0	0			0.5	0.5	1_to_1	identical gene model	0.998663	1	1	1	1	0	GRC Housekeeping, Path Problem		High Signal Region	High Signal Region								0
Blood	ENSG00000258782		ENSG00000258782	CHM13_G0016646	AL121694.1	AL121694.1	lncRNA	lncRNA	1.22	1.38	1.22	1.38	0	0			0.928571	0.928571	1_to_1	identical gene model	0.999026	6	6	1	1	0	Path Problem											0
Blood	ENSG00000258783	KRT18P6	ENSG00000258783	CHM13_G0016261	KRT18P6	KRT18P6	processed_pseudogene	processed_pseudogene	0.335	0.368333	0.28	0.315	0	0			0	0	1_to_1	identical gene model		1	1	1	1	0												0
Blood	ENSG00000258784		ENSG00000258784	CHM13_G0016579	AL355773.1	AL355773.1	lncRNA	lncRNA					0	0					1_to_1	identical gene model		4	4	1	1	0												0
Blood	ENSG00000258785	LINC01580	ENSG00000258785	CHM13_G0019951	LINC01580	LINC01580	lncRNA	lncRNA	0.6925	0.78625	0.495	0.54	0	0			0.822222	0.826087	1_to_1	identical gene model	0.999186	4;4;5;5;4;5;5;4;4;3;5;5;4	4;4;5;5;4;5;5;4;4;3;5;5;4	13	13	0									0	EFO_0000519	0.010658	0
Blood	ENSG00000258787	SEPHS1P2	ENSG00000258787	CHM13_G0019944	SEPHS1P2	SEPHS1P2	processed_pseudogene	processed_pseudogene	1.025	1.13	1.045	1.14	0	0			0	0	1_to_1	identical gene model	0.998926	1	1	1	1	0												0
Blood	ENSG00000258788	CKS1BP1	ENSG00000258788	CHM13_G0017361	CKS1BP1	CKS1BP1	processed_pseudogene	processed_pseudogene	8.01	9.27	8.01	9.27	0	0			0	0	1_to_1	identical gene model		1	1	1	1	0												0
Blood	ENSG00000258789		ENSG00000258789	CHM13_G0017191	AL162171.1	AL162171.1	lncRNA	lncRNA	1.14286	1.25571	0.9	0.98	0	0			0	0	1_to_1	identical gene model	0.996943	2	2	1	1	0									0	EFO_0000519	0.0095871	0
Blood	ENSG00000258790		ENSG00000258790	CHM13_G0016248	AL121594.1	AL121594.1	protein_coding	protein_coding	0.326857	0.356333	0.27	0.29	1	1	-0.038854	5.98525e-132	0.996329	0.996329	1_to_1	identical gene model	0.999927	15	15	1	1	0				High Signal Region					0	EFO_0001645	0.014497	0
Blood	ENSG00000258791	LINC00520	ENSG00000258791	CHM13_G0016581	LINC00520	LINC00520	lncRNA	lncRNA	2.81	3.15286	2.09	2.39	0	0			0.876812	0.876812	1_to_1	identical gene model		4;3;4;4;3;5;3;3;3;2;2;3	4;3;4;4;3;5;3;3;3;2;2;3	12	12	0									0	EFO_0000756	0.030306	0
Blood	ENSG00000258792		ENSG00000258792	CHM13_G0017211	AL137230.1	AL137230.1	lncRNA	lncRNA	1.15333	1.33167	1.035	1.2	0	0			0.34375	0.34375	1_to_1	exon_length_diff		2;2;3	2;2;3	3	3	0									0	EFO_0000365	0.0074376	0
Blood	ENSG00000258793		ENSG00000258793	CHM13_G0017364	AL355102.4	AL355102.4	lncRNA	lncRNA	0.72	0.78	0.72	0.78	0	0			0	0	1_to_1	identical gene model		2	2	1	1	0									0	EFO_0005842	0.0025442	0
Blood	ENSG00000258794	DUX4L27	ENSG00000258794	CHM13_G0012001	DUX4L27	DUX4L27	processed_pseudogene	processed_pseudogene	1.29345	1.45107	1.06	1.16	1	1	-0.0496007	2.05565e-09	0	0	1_to_1	identical gene model	0.998412	1	1	1	1	0												0
Blood	ENSG00000258795		ENSG00000258795	CHM13_G0017396	AL132719.1	AL132719.1	lncRNA	lncRNA					0	0					1_to_1	identical gene model		3	3	1	1	0												0
Blood	ENSG00000258796		ENSG00000258796	CHM13_G0016785	AL133241.1	AL133241.1	processed_pseudogene	processed_pseudogene					0	0					1_to_1	identical gene model		1	1	1	1	0												0
Blood	ENSG00000258797	MPHOSPH10P4	ENSG00000258797	CHM13_G0017931	AC023310.3	AC023310.3	unprocessed_pseudogene	unprocessed_pseudogene					0	0					1_to_1	identical gene model		4	4	1	1	0	Path Problem, Gap, GRC Housekeeping		High Signal Region	High Signal Region								0
Blood	ENSG00000258798	CCDC88C-DT	ENSG00000258798	CHM13_G0017248	AL133153.2	AL133153.2	lncRNA	lncRNA	4.86	5.39818	3.95	4.3	0	0			0	0	1_to_1	exon_length_diff		2	2	1	1	0												0
Blood	ENSG00000258799	ZNF519P2	ENSG00000258799	CHM13_G0018006	ZNF519P2	ZNF519P2	processed_pseudogene	processed_pseudogene					0	0					1_to_1	identical gene model	0.996443	1	1	1	1	0	Path Problem, Gap, GRC Housekeeping		High Signal Region	High Signal Region								0
Blood	ENSG00000258800		ENSG00000258800	CHM13_G0016716	AL136038.4	AL136038.4	lncRNA	lncRNA					0	0			1	1	1_to_1	identical gene model		2	2	1	1	0												0
Blood	ENSG00000258802		ENSG00000258802	CHM13_G0016525	AL139317.2	AL139317.2	processed_pseudogene	processed_pseudogene					0	0					1_to_1	identical gene model		1	1	1	1	0												0
Blood	ENSG00000258803		ENSG00000258803	CHM13_G0016589	AL355103.1	AL355103.1	lncRNA	lncRNA	0.328049	0.360238	0.23	0.25	0	0			0	0	1_to_1	identical gene model	0.995263	2	2	1	1	0												0
Blood	ENSG00000258804	LINC01148	ENSG00000258804	CHM13_G0017167	LINC01148	LINC01148	lncRNA	lncRNA	0.315	0.33	0.315	0.33	0	0			0	0	1_to_1	identical gene model		5	5	1	1	0									0	EFO_0000699	0.0013216	0
Blood	ENSG00000258805	ADIPOR1P2	ENSG00000258805	CHM13_G0017321	ADIPOR1P2	ADIPOR1P2	processed_pseudogene	processed_pseudogene	0.555	0.58	0.555	0.58	0	0			0	0	1_to_1	exon_length_diff		2	2	1	1	0												0
Blood	ENSG00000258806	OR11H7	ENSG00000258806	CHM13_G0015740	OR11H7	OR11H7	polymorphic_pseudogene	polymorphic_pseudogene	0.886	0.990941	0.57	0.65	1	1	-0.038493	2.71692e-134	0	0	1_to_1	identical gene model	0.999365	1	1	1	1	0	Variation											0
Blood	ENSG00000258807		ENSG00000258807	CHM13_G0017174	AL359237.1	AL359237.1	lncRNA	lncRNA	1.75	1.88	1.71	1.74	0	0			0	0	1_to_1	identical gene model	0.999229	7;2;3	7;2;3	3	3	0												0
Blood	ENSG00000258808		ENSG00000258808	CHM13_G0016488	LINC02310	LINC02310	lncRNA	lncRNA					0	0					1_to_1	identical gene model		4	4	1	1	0									0	EFO_0000676	0.015212	0
Blood	ENSG00000258810		ENSG00000258810	CHM13_G0015783	AL133371.2	AL133371.2	lncRNA	lncRNA	6.33714	6.97643	4.455	4.9	0	0			0	0	1_to_1	identical gene model		2	2	1	1	0									0	EFO_0005044	0.0051124	0
Blood	ENSG00000258811		ENSG00000258811	CHM13_G0017692	AL583810.2	AL583810.2	lncRNA	lncRNA	0.617682	0.727175	0.52	0.59	1	1	-0.0827474	3.75504e-06	0	0	1_to_1	exon_length_diff		1	1	1	1	0												0
Blood	ENSG00000258812	TRAV33	ENSG00000258812	CHM13_G0015889	TRAV33	TRAV33	TR_V_pseudogene	TR_V_pseudogene	3.87818	4.33364	3.07	3.46	0	0			0	0	1_to_1	identical gene model		2	2	1	1	0	Clone Problem, GRC Housekeeping											0
Blood	ENSG00000258813	RBM25-AS1	ENSG00000258813	CHM13_G0016922	AL442663.3	AL442663.3	lncRNA	lncRNA	1.23095	1.36062	1.03	1.115	1	1	-0.00889693	0.534158	0.281838	0.288505	1_to_1	identical gene model	0.999651	2	2	1	1	0									0	MONDO_0100096	0.0075738	0
Blood	ENSG00000258814	LINC02329	ENSG00000258814	CHM13_G0017157	LINC02329	LINC02329	lncRNA	lncRNA	0.21	0.25	0.21	0.25	0	0			0	0	1_to_1	identical gene model		3	3	1	1	0												0
Blood	ENSG00000258815	LINC02820	ENSG00000258815	CHM13_G0013112	LINC02820	LINC02820	lncRNA	lncRNA	1.68	1.89	1.69	1.89	0	0			0	0	1_to_1	identical gene model	0.999395	3	3	1	1	0									0	EFO_0003060	0.020822	0
Blood	ENSG00000258816		ENSG00000258816	CHM13_G0012641	AC121758.3	AC121758.3	unprocessed_pseudogene	unprocessed_pseudogene					0	0					1_to_1	identical gene model		1	1	1	1	0												0
Blood	ENSG00000258817	OR4C13	ENSG00000258817	CHM13_G0008957	OR4C13	OR4C13	protein_coding	protein_coding	0.8	0.883333	0.88	0.91	0	0			0	0	1_to_1	identical gene model	0.998249	1	1	1	1	0	Missing sequence, Clone Problem								0	EFO_0004532	0.26661	0
Blood	ENSG00000258818	RNASE4	ENSG00000258818	CHM13_G0015775	RNASE4	RNASE4	protein_coding	protein_coding	2.53508	2.82613	2.155	2.405	1	1	-0.0384793	1.3618e-134	0.912568	0.912568	1_to_1	identical gene model		2;2;2	2;2;2	3	3	0					1	Prostate cancer 1	3	known_molec_cause	0	MONDO_0004976	0.51843	0
Blood	ENSG00000258819	LINC02289	ENSG00000258819	CHM13_G0017064	LINC02289	LINC02289	lncRNA	lncRNA	7.2997	8.19137	5.98	6.72	1	1	-0.0386196	4.30623e-122	0.938056	0.938262	1_to_1	identical gene model	0.999796	2;3;2;2;2;2;2	2;3;2;2;2;2;2	7	7	0									0	EFO_0000365	0.038784	0
Blood	ENSG00000258820		ENSG00000258820	CHM13_G0017014	AF111167.1	AF111167.1	lncRNA	lncRNA	2.0825	2.3425	2.07	2.32	0	0			0.692308	0.692308	1_to_1	identical gene model		5;3	5;3	2	2	0									0	EFO_0000519	0.013519	0
Blood	ENSG00000258822	OR4K16P	ENSG00000258822	CHM13_G0015722	OR4K16P	OR4K16P	transcribed_unprocessed_pseudogene	transcribed_unprocessed_pseudogene					0	0			1	1	1_to_1	exon_length_diff		2;1	2;1	2	2	0	Variation											0
Blood	ENSG00000258823		ENSG00000258823	CHM13_G0015980	AL160314.3	AL160314.3	transcribed_unprocessed_pseudogene	transcribed_unprocessed_pseudogene	1.104	1.272	0.82	0.93	0	0			0	0	1_to_1	identical gene model	0.998945	4	4	1	1	0												0
Blood	ENSG00000258824		ENSG00000258824	CHM13_G0016737	AL122035.1	AL122035.1	lncRNA	lncRNA	6.56624	5.99362	4.765	4.2	1	1	0.303272	4.54786e-17	0	0.218672	1_to_1	identical gene model	0.999406	2	2	1	1	0									0	MONDO_0018531	0.019255	0
Blood	ENSG00000258826	LINC01147	ENSG00000258826	CHM13_G0017181	LINC01147	LINC01147	lncRNA	lncRNA	2.10234	2.35092	1.705	1.915	1	1	-0.0392877	3.87039e-133	0	0	1_to_1	identical gene model	0.997366	3;5	3;5	2	2	0												0
Blood	ENSG00000258827		ENSG00000258827	CHM13_G0016297	AL079304.1	AL079304.1	lncRNA	lncRNA					0	0					1_to_1	exon_length_diff		2	2	1	1	0									0	EFO_0000519	0.013721	0
Blood	ENSG00000258828	KRT8P2	ENSG00000258828	CHM13_G0016359	KRT8P2	KRT8P2	processed_pseudogene	processed_pseudogene	0.48	0.54	0.48	0.54	0	0			0	0	1_to_1	identical gene model		1	1	1	1	0												0
Blood	ENSG00000258829		ENSG00000258829	CHM13_G0017104	AC026888.1	AC026888.1	lncRNA	lncRNA					0	0					1_to_1	identical gene model		2;2	2;2	2	2	0									0	MONDO_0100096	0.0064622	0
Blood	ENSG00000258830		ENSG00000258830	CHM13_G0012663	AC137834.1	AC137834.1	protein_coding	protein_coding	0.349821	0.390526	0.25	0.27	0	0			0.999225	0.999225	1_to_1	identical gene model		15	15	1	1	0												0
Blood	ENSG00000258831		ENSG00000258831	CHM13_G0019950	AC103996.2	AC103996.2	lncRNA	lncRNA	2.73377	3.06826	2.16	2.48	1	1	-0.0203954	0.0818155	0	0	1_to_1	identical gene model	0.999144	3	3	1	1	0									0	EFO_0000326	0.003591	0
Blood	ENSG00000258834	DUX4L4	ENSG00000258834	LOFF_G0002148	DUX4L4	DUX4L4	unprocessed_pseudogene	unprocessed_pseudogene					0	0					1_to_1	exon_length_diff		1	1	1	1	1	Localization Problem, Variation		High Signal Region	High Signal Region								0
Blood	ENSG00000258835	TRAV28	ENSG00000258835	CHM13_G0015884	TRAV28	TRAV28	TR_V_pseudogene	TR_V_pseudogene	3.81	4.33167	3.87	4.355	0	0			0	0	1_to_1	identical gene model	0.998521	2	2	1	1	0	Clone Problem, GRC Housekeeping											0
Blood	ENSG00000258836		ENSG00000258836	CHM13_G0016616	AL121579.2	AL121579.2	processed_pseudogene	processed_pseudogene					0	0					1_to_1	identical gene model		1	1	1	1	0												0
Blood	ENSG00000258837		ENSG00000258837	CHM13_G0016819	AL133370.1	AL133370.1	lncRNA	lncRNA	2.685	2.86	2.685	2.86	0	0			0	0	1_to_1	identical gene model		2	2	1	1	0									0	EFO_0000280	0.05909	0
Blood	ENSG00000258839	MC1R	ENSG00000258839	CHM13_G0022657	MC1R	MC1R	protein_coding	protein_coding	2.4962	2.79705	2.09	2.35	1	1	-0.0380851	1.69046e-134	0.942468	0.942467	1_to_1	identical gene model	0.999838	2;4;3;1	2;4;3;1	4	4	0					1	[Analgesia from kappa-opioid receptor agonist, female-specific];[Skin/hair/eye pigmentation 2, blond hair/fair skin];[Skin/hair/eye pigmentation 2, red hair/fair skin];{Albinism, oculocutaneous, type II, modifier of};{Melanoma, cutaneous malignant, 5};{UV-induced skin damage}	3;3;3;3;3;3	known_molec_cause;known_molec_cause;known_molec_cause;known_molec_cause;known_molec_cause;known_molec_cause	0	EFO_0003784	0.71839	0
Blood	ENSG00000258841	EEF1A1P2	ENSG00000258841	CHM13_G0017133	EEF1A1P2	EEF1A1P2	processed_pseudogene	processed_pseudogene	1.15333	1.21667	0.58	0.6	0	0			0	0	1_to_1	identical gene model	0.998478	1	1	1	1	0	Variation											0
Blood	ENSG00000258842		ENSG00000258842	CHM13_G0016697	AL390816.1	AL390816.1	lncRNA	lncRNA					0	0					1_to_1	identical gene model	0.995865	3	3	1	1	0												0
Blood	ENSG00000258843		ENSG00000258843	CHM13_G0016471	AL133485.2	AL133485.2	lncRNA	lncRNA	3.63667	3.97214	2.935	3.105	0	0			0	0	1_to_1	identical gene model	0.999062	2	2	1	1	0												0
Blood	ENSG00000258844		ENSG00000258844	CHM13_G0016277	AL162511.1	AL162511.1	lncRNA	lncRNA	0.3825	0.4125	0.17	0.21	0	0			0	0	1_to_1	identical gene model	0.999892	3	3	1	1	0									0	EFO_0000641	0.0027192	0
Blood	ENSG00000258845		ENSG00000258845	CHM13_G0016392	AL139354.1	AL139354.1	lncRNA	lncRNA					0	0					1_to_1	identical gene model		2	2	1	1	0									0	MONDO_0018531	0.012478	0
Blood	ENSG00000258846	EEF1A1P33	ENSG00000258846	CHM13_G0013294	EEF1A1P33	EEF1A1P33	processed_pseudogene	processed_pseudogene	0.545	0.595	0.51	0.545	0	0			0	0	1_to_1	identical gene model	0.998709	3	3	1	1	0												0
Blood	ENSG00000258847		ENSG00000258847	CHM13_G0016776	AL391261.2	AL391261.2	lncRNA	lncRNA	1.07696	1.19826	0.86	0.93	0	0			0	0	1_to_1	identical gene model		4	4	1	1	0												0
Blood	ENSG00000258848	GRAMD4P6	ENSG00000258848	LOFF_G0000926	GRAMD4P6	GRAMD4P6	processed_pseudogene	processed_pseudogene					0	0					1_to_1	identical gene model	0.996715	1	1	1	1	0	Path Problem, Gap, Variation, GRC Housekeeping		High Signal Region	High Signal Region								0
Blood	ENSG00000258849	OR7E159P	ENSG00000258849	CHM13_G0016501	OR7E159P	OR7E159P	unprocessed_pseudogene	unprocessed_pseudogene					0	0					1_to_1	identical gene model		1	1	1	1	0												0
Blood	ENSG00000258850		ENSG00000258850	CHM13_G0016351	AL450442.1	AL450442.1	lncRNA	lncRNA	0.85	0.895	0.85	0.895	0	0			0	0	1_to_1	identical gene model	0.998003	2	2	1	1	0												0
Blood	ENSG00000258851		ENSG00000258851	CHM13_G0017641	AL139300.2	AL139300.2	lncRNA	lncRNA	1.73451	1.96235	1.15	1.3	0	0			0	0	1_to_1	identical gene model		2	2	1	1	0												0
Blood	ENSG00000258853		ENSG00000258853	CHM13_G0018212	AC021979.2	AC021979.2	lncRNA	lncRNA					0	0					1_to_1	identical gene model		2	2	1	1	0	Gap, GRC Housekeeping											0
Blood	ENSG00000258854		ENSG00000258854	CHM13_G0016506	AL358333.1	AL358333.1	lncRNA	lncRNA	1.83	2.16	1.83	2.16	0	0			0	0	1_to_1	identical gene model		2	2	1	1	0												0
Blood	ENSG00000258855	OR11J2P	ENSG00000258855	CHM13_G0018003	OR11J2P	OR11J2P	unprocessed_pseudogene	unprocessed_pseudogene		1.32		1.32	0	0				0	1_to_1	identical gene model	0.998897	1	1	1	1	0	Path Problem, Gap, GRC Housekeeping		High Signal Region									0
Blood	ENSG00000258856		ENSG00000258856	CHM13_G0016612	AL136520.1	AL136520.1	transcribed_processed_pseudogene	transcribed_processed_pseudogene	0.26	0.29	0.26	0.29	0	0			0.5	0.5	1_to_1	identical gene model		1;1	1;1	2	2	0												0
Blood	ENSG00000258857		ENSG00000258857	CHM13_G0016458	AL359397.1	AL359397.1	lncRNA	lncRNA	1.88333	2.12667	1.4	1.53	0	0			0.25	0.25	1_to_1	identical gene model		3	3	1	1	0												0
Blood	ENSG00000258858		ENSG00000258858	CHM13_G0017682	AL583722.3	AL583722.3	lncRNA	lncRNA	1.341	1.499	0.795	0.89	0	0			0	0	1_to_1	identical gene model		2	2	1	1	0												0
Blood	ENSG00000258859	LINC02296	ENSG00000258859	CHM13_G0017171	LINC02296	LINC02296	lncRNA	lncRNA					0	0					1_to_1	identical gene model		7	7	1	1	0									0	EFO_0003758	0.011621	0
Blood	ENSG00000258860		ENSG00000258860	CHM13_G0016255	AL133163.2	AL133163.2	lncRNA	lncRNA	1.60917	1.66182	1.445	1.21	0	0			0	0	1_to_1	identical gene model	0.99662	2	2	1	1	0									0	EFO_0008510	0.0017824	0
Blood	ENSG00000258861		ENSG00000258861	CHM13_G0017540	MIR381HG	MIR381HG	lncRNA	lncRNA					0	0					1_to_1	identical gene model	0.99798	3	3	1	1	0	Variation											0
Blood	ENSG00000258863	SETP1	ENSG00000258863	CHM13_G0015765	SETP1	SETP1	processed_pseudogene	processed_pseudogene	1.39667	1.48667	1.42	1.58	0	0			0	0	1_to_1	identical gene model		1	1	1	1	0												0
Blood	ENSG00000258864		ENSG00000258864	CHM13_G0045261	AC008575.1	AC008575.1	protein_coding	protein_coding					0	0			1	1	1_to_1	identical gene model	0.999357	8	8	1	1	0												0
Blood	ENSG00000258866		ENSG00000258866	CHM13_G0017330	AL390254.1	AL390254.1	lncRNA	lncRNA					0	0					1_to_1	identical gene model		3	3	1	1	0									0	EFO_0000519	0.011977	0
Blood	ENSG00000258867	HISLA	ENSG00000258867	CHM13_G0017182	LINC01146	LINC01146	lncRNA	lncRNA	0.962222	1.07731	0.74	0.805	1	1	-0.0395827	1.48627e-103	0.984004	0.98411	1_to_1	exon_length_diff		3;4;2;5;3;3;3;4;5;4;3;5;6;4;4;4;6;4;4;3;4;4;4;5;6;4;7;6;5;4;5;5;4;3;4;5;5;4;3;7;4;6;6;4;5;4;8;7;3;5;4;5;5;5;6;7;3;6;2;6;3;7;4;4;4;3;4;4;5;4;4;2;3;5;4;4;3;3;3;4;5;3;3;2	3;4;2;5;3;3;3;4;5;4;3;5;6;4;4;4;6;4;4;3;4;4;4;5;6;4;7;6;5;4;5;5;4;3;4;5;5;4;3;7;4;6;6;4;5;4;8;7;3;5;4;5;5;5;6;7;3;6;2;6;3;7;4;4;4;3;4;4;5;4;4;2;3;5;4;4;3;3;3;4;5;3;3;2	84	84	0									0	EFO_0005842	0.030734	0
Blood	ENSG00000258868		ENSG00000258868	CHM13_G0016413	AL110505.1	AL110505.1	lncRNA	lncRNA					0	0					1_to_1	identical gene model		4	4	1	1	0												0
Blood	ENSG00000258869	LINC02312	ENSG00000258869	CHM13_G0017390	LINC02312	LINC02312	lncRNA	lncRNA	0.358957	0.390083	0.26	0.28	1	1	-0.0387805	3.19009e-136	0.114198	0.114198	1_to_1	identical gene model	0.999396	2;2	2;2	2	2	0									0	EFO_0000365	0.039515	0
Blood	ENSG00000258870	EIF4EBP1P1	ENSG00000258870	CHM13_G0015823	EIF4EBP1P1	EIF4EBP1P1	processed_pseudogene	processed_pseudogene	4.89538	5.43385	4.31	4.76	0	0			0	0	1_to_1	identical gene model		1	1	1	1	0												0
Blood	ENSG00000258871		ENSG00000258871	CHM13_G0016912	AC004828.1	AC004828.1	lncRNA	lncRNA	1.115	1.21	1.115	1.21	0	0			0	0	1_to_1	identical gene model	0.998385	3	3	1	1	0												0
Blood	ENSG00000258872	FDPSP3	ENSG00000258872	CHM13_G0016554	FDPSP3	FDPSP3	transcribed_processed_pseudogene	transcribed_processed_pseudogene	0.915077	1.02692	0.6	0.67	0	0			0	0	1_to_1	identical gene model		2	2	1	1	0	Clone Problem											0
Blood	ENSG00000258873	DUXA	ENSG00000258873	CHM13_G0029821	DUXA	DUXA	protein_coding	protein_coding					0	0					1_to_1	identical gene model		6	6	1	1	0									0	EFO_1000438;EFO_0004229	0.30392	0
Blood	ENSG00000258874		ENSG00000258874	CHM13_G0017102	AC009396.3	AC009396.3	lncRNA	lncRNA					0	0					1_to_1	identical gene model		2	2	1	1	0												0
Blood	ENSG00000258875		ENSG00000258875	CHM13_G0017244	AL135818.1	AL135818.1	lncRNA	lncRNA	15.5903	17.4731	14.86	16.86	1	1	-0.0368685	1.4177e-120	0.484544	0.483116	1_to_1	identical gene model	0.999858	3;4;4	3;4;4	3	3	0									0	EFO_0000676	0.0029671	0
Blood	ENSG00000258876	TGFB3-AS1	ENSG00000258876	CHM13_G0017033	TGFB3-AS1	TGFB3-AS1	lncRNA	lncRNA	1.712	1.9204	1.24	1.38	0	0			0.016	0.016	1_to_1	identical gene model		2	2	1	1	0									0	EFO_0005678	0.0014783	0
Blood	ENSG00000258877	ATP5F1AP4	ENSG00000258877	CHM13_G0016703	ATP5F1AP4	ATP5F1AP4	processed_pseudogene	processed_pseudogene	0.52	0.59	0.52	0.59	0	0			0	0	1_to_1	identical gene model	0.998753	1	1	1	1	0												0
Blood	ENSG00000258878		ENSG00000258878	CHM13_G0016763	AL355076.3	AL355076.3	processed_pseudogene	processed_pseudogene	2.80691	3.14094	2.1	2.32	1	1	-0.0389526	4.5873e-134	0	0	1_to_1	identical gene model		1	1	1	1	0												0
Blood	ENSG00000258881		ENSG00000258881	CHM13_G0031135	AC007040.2	AC007040.2	protein_coding	protein_coding	0.247444	0.265464	0.19	0.2	1	1	-0.0390575	7.45665e-137	0.983869	0.983869	1_to_1	identical gene model	0.999979	6;4	6;4	2	2	0									0	Orphanet_402041;Orphanet_18	0.55915	0
Blood	ENSG00000258883	NBEAP4	ENSG00000258883	CHM13_G0017939	AC068446.3	AC068446.3	unprocessed_pseudogene	unprocessed_pseudogene					0	0					1_to_1	identical gene model	0.996697	3	3	1	1	0	Gap, Path Problem, Variation, GRC Housekeeping		High Signal Region	High Signal Region								0
Blood	ENSG00000258884	LINC02321	ENSG00000258884	CHM13_G0017238	LINC02321	LINC02321	lncRNA	lncRNA	1.28676	1.42353	0.9	0.99	0	0			0.102703	0.102703	1_to_1	exon_length_diff		4;3;1	4;3;1	3	3	0									0	MONDO_0007254	0.0036958	0
Blood	ENSG00000258885		ENSG00000258885	CHM13_G0055784	AL450267.1	AL450267.1	lncRNA	lncRNA	3.03545	3.46182	2.83	3.17	0	0			0	0	1_to_1	identical gene model	0.99939	2	2	1	1	0									0	EFO_0000702	0.0063691	0
Blood	ENSG00000258886	HIGD1AP17	ENSG00000258886	CHM13_G0016177	HIGD1AP17	HIGD1AP17	processed_pseudogene	processed_pseudogene	4.385	4.835	4.385	4.835	0	0			0	0	1_to_1	identical gene model		1	1	1	1	0												0
Blood	ENSG00000258887		ENSG00000258887	CHM13_G0016044	AL160237.2	AL160237.2	unprocessed_pseudogene	unprocessed_pseudogene					0	0					1_to_1	identical gene model	0.99868	4	4	1	1	0												0
Blood	ENSG00000258888		ENSG00000258888	CHM13_G0019941	AC112693.1	AC112693.1	lncRNA	lncRNA	0.48	0.51	0.48	0.51	0	0			0	0	1_to_1	identical gene model	0.997165	2	2	1	1	0									0	EFO_0000305	0.035494	0
Blood	ENSG00000258890	CEP95	ENSG00000258890	CHM13_G0025113	CEP95	CEP95	protein_coding	protein_coding	19.2674	21.4789	18.48	20.32	1	1	-0.0363638	2.12307e-104	0.957089	0.957133	1_to_1	identical gene model		7;6;20;4;21;20;3;5;5;4;4;3;4;3;3;5;2;3;2	7;6;20;4;21;20;3;5;5;4;4;3;4;3;3;5;2;3;2	19	19	0	Clone Problem, Gap								0	EFO_0004339	0.24161	0
Blood	ENSG00000258891		ENSG00000258891	CHM13_G0016962	AC005480.1	AC005480.1	lncRNA	lncRNA	3.59322	3.99014	1.815	2.01	1	1	-0.0390724	6.15208e-135	0.798932	0.798932	1_to_1	identical gene model		2;6	2;6	2	2	0												0
Blood	ENSG00000258892		ENSG00000258892	CHM13_G0016676	AL160236.2	AL160236.2	lncRNA	lncRNA					0	0			1	1	1_to_1	identical gene model		2	2	1	1	0												0
Blood	ENSG00000258893	SETP2	ENSG00000258893	CHM13_G0016489	SETP2	SETP2	processed_pseudogene	processed_pseudogene					0	0					1_to_1	identical gene model	0.998919	1	1	1	1	0												0
Blood	ENSG00000258894	ARHGAP16P	ENSG00000258894	CHM13_G0016361	ARHGAP16P	ARHGAP16P	processed_pseudogene	processed_pseudogene	0.275	0.33	0.275	0.33	0	0			0	0	1_to_1	identical gene model		1	1	1	1	0												0
Blood	ENSG00000258895		ENSG00000258895	CHM13_G0019953	AC104390.1	AC104390.1	processed_pseudogene	processed_pseudogene	1.64711	1.84447	1.275	1.4	0	0			0.025641	0.025641	1_to_1	identical gene model		1	1	1	1	0												0
Blood	ENSG00000258896	SCOCP1	ENSG00000258896	CHM13_G0016656	SCOCP1	SCOCP1	processed_pseudogene	processed_pseudogene	4.86158	5.45447	3.605	4.005	0	0			0	0	1_to_1	identical gene model		1	1	1	1	0												0
Blood	ENSG00000258897	EGLN3-AS1	ENSG00000258897	CHM13_G0016219	EGLN3-AS1	EGLN3-AS1	lncRNA	lncRNA					0	0					1_to_1	identical gene model		3	3	1	1	0												0
Blood	ENSG00000258899	OR4U1P	ENSG00000258899	CHM13_G0015727	OR4U1P	OR4U1P	unprocessed_pseudogene	unprocessed_pseudogene	0.81	0.86	0.81	0.86	0	0			0	0	1_to_1	identical gene model		1	1	1	1	0	Variation											0
Blood	ENSG00000258900	HNRNPCP1	ENSG00000258900	CHM13_G0016635	HNRNPCP1	HNRNPCP1	processed_pseudogene	processed_pseudogene					0	0			1	1	1_to_1	identical gene model		1	1	1	1	0												0
Blood	ENSG00000258901		ENSG00000258901	CHM13_G0016344	AL121821.3	AL121821.3	processed_pseudogene	processed_pseudogene					0	0					1_to_1	identical gene model		1	1	1	1	0												0
Blood	ENSG00000258902		ENSG00000258902	CHM13_G0017156	AL049775.2	AL049775.2	lncRNA	lncRNA					0	0					1_to_1	identical gene model		5	5	1	1	0												0
Blood	ENSG00000258903		ENSG00000258903	CHM13_G0016698	AL390816.2	AL390816.2	lncRNA	lncRNA	0.244167	0.269167	0.205	0.235	0	0			0	0	1_to_1	exon_length_diff		3;4	3;4	2	2	0									0	EFO_0000365	0.037668	0
Blood	ENSG00000258904		ENSG00000258904	CHM13_G0017430	AL157871.5	AL157871.5	lncRNA	lncRNA	2.73426	3.08968	2.16	2.59	1	1	-0.0483674	5.67186e-12	0	0	1_to_1	identical gene model	0.997041	2	2	1	1	0												0
Blood	ENSG00000258905	TRAV32	ENSG00000258905	CHM13_G0015888	TRAV32	TRAV32	TR_V_pseudogene	TR_V_pseudogene					0	0					1_to_1	identical gene model	0.99441	2	2	1	1	0	Clone Problem, GRC Housekeeping											0
Blood	ENSG00000258906		ENSG00000258906	CHM13_G0015813	AL157687.1	AL157687.1	processed_pseudogene	processed_pseudogene					0	0					1_to_1	identical gene model	0.998383	1	1	1	1	0												0
Blood	ENSG00000258907	PSMB3P1	ENSG00000258907	CHM13_G0012554	AC009779.4	AC009779.4	processed_pseudogene	processed_pseudogene	1.86333	2.05222	1.35	1.57	0	0			0	0	1_to_1	identical gene model	0.999017	1	1	1	1	0												0
Blood	ENSG00000258908		ENSG00000258908	CHM13_G0015762	AL355075.3	AL355075.3	lncRNA	lncRNA					0	0			1	1	1_to_1	identical gene model		2	2	1	1	0									0	EFO_0000305	0.0064207	0
Blood	ENSG00000258909		ENSG00000258909	CHM13_G0019943	AC091078.2	AC091078.2	lncRNA	lncRNA	0.255	0.27	0.255	0.27	0	0			0	0	1_to_1	identical gene model	0.999866	2	2	1	1	0												0
Blood	ENSG00000258910	LINC01956	ENSG00000258910	CHM13_G0032125	LINC01956	LINC01956	lncRNA	lncRNA					0	0					1_to_1	exon_length_diff		4;3	4;3	2	2	0	Path Problem								0	EFO_0000326	0.042273	0
Blood	ENSG00000258912	LINC02316	ENSG00000258912	CHM13_G0017164	LINC02316	LINC02316	lncRNA	lncRNA	0.559744	0.613506	0.365	0.4	0	0			0.637456	0.638597	1_to_1	exon_length_diff		6;5;4;5;6;4;5;4;6;2;3	6;5;4;5;6;4;5;4;6;2;3	11	11	0												0
Blood	ENSG00000258913	LINC02691	ENSG00000258913	CHM13_G0017670	LINC02691	LINC02691	lncRNA	lncRNA					0	0			1	1	1_to_1	exon_length_diff		3;2;2;2	3;2;2;2	4	4	0									0	EFO_0000182	0.003693	0
Blood	ENSG00000258915	BHLHB9P1	ENSG00000258915	CHM13_G0017116	BHLHB9P1	BHLHB9P1	processed_pseudogene	processed_pseudogene	0.563333	0.798333	0.48	0.555	0	0			0	0	1_to_1	exon_length_diff		1	1	1	1	0												0
Blood	ENSG00000258916	SPATA31E2P	ENSG00000258916	CHM13_G0017934	SPATA31E2P	SPATA31E2P	unprocessed_pseudogene	unprocessed_pseudogene	0.35	0.245	0.35	0.245	0	0			0.877551	0.877551	1_to_1	identical gene model	0.999711	3	3	1	1	0	Path Problem, Gap, GRC Housekeeping		High Signal Region	High Signal Region								0
Blood	ENSG00000258917	ZMYND19P1	ENSG00000258917	CHM13_G0017090	ZMYND19P1	ZMYND19P1	processed_pseudogene	processed_pseudogene	1.01224	1.1398	0.75	0.83	0	0			0	0	1_to_1	identical gene model		1	1	1	1	0												0
Blood	ENSG00000258918		ENSG00000258918	CHM13_G0015788	AL355922.4	AL355922.4	lncRNA	lncRNA	4.15	4.52	4.15	4.52	0	0			0	0	1_to_1	identical gene model	0.998475	2	2	1	1	0				High Signal Region					0	EFO_0000729	0.012142	0
Blood	ENSG00000258919		ENSG00000258919	CHM13_G0017579	AL049836.1	AL049836.1	lncRNA	lncRNA	2.522	2.81363	2.13	2.4	1	1	-0.0386248	5.30634e-135	0	0	1_to_1	identical gene model		2	2	1	1	0									0	EFO_1000189	0.017562	0
Blood	ENSG00000258920	FOXN3-AS1	ENSG00000258920	CHM13_G0017208	FOXN3-AS1	FOXN3-AS1	lncRNA	lncRNA	5.77922	6.4366	5.19	5.71	1	1	-0.0402799	3.32036e-50	0	0	1_to_1	identical gene model	0.999322	2	2	1	1	0												0
Blood	ENSG00000258921		ENSG00000258921	CHM13_G0012552	AC009779.5	AC009779.5	lncRNA	lncRNA	2.48	2.36333	2.48	1.63	0	0			0	0	1_to_1	exon_length_diff		2	2	1	1	0												0
Blood	ENSG00000258922		ENSG00000258922	CHM13_G0019931	AC106028.2	AC106028.2	lncRNA	lncRNA	3.0066	3.3804	2.155	2.485	1	1	-0.0388836	3.39662e-136	0	0	1_to_1	identical gene model		2	2	1	1	0									0	EFO_0000519	0.01124	0
Blood	ENSG00000258923	MTND5P35	ENSG00000258923	CHM13_G0017150	MTND5P35	MTND5P35	processed_pseudogene	processed_pseudogene	3.15	3.43	3.15	3.43	0	0			0	0	1_to_1	identical gene model	0.999535	1	1	1	1	0	Clone Problem											0
Blood	ENSG00000258924		ENSG00000258924	CHM13_G0023670	AC002094.1	AC002094.1	lncRNA	lncRNA	0.710682	0.799318	0.49	0.545	0	0			0.996982	0.997006	1_to_1	identical gene model		6	6	1	1	0	Clone Problem											0
Blood	ENSG00000258925	NPM1P5	ENSG00000258925	CHM13_G0019911	NPM1P5	NPM1P5	processed_pseudogene	processed_pseudogene	0.51	0.5475	0.465	0.49	0	0			0.2	0.2	1_to_1	identical gene model		1	1	1	1	0												0
Blood	ENSG00000258926		ENSG00000258926	CHM13_G0016686	AL355916.2	AL355916.2	lncRNA	lncRNA	0.519749	0.589403	0.41	0.45	1	1	-0.0523348	1.77861e-06	0.958557	0.959292	1_to_1	exon_length_diff		2;3;4;3;2;3;2	2;3;4;3;2;3;2	7	7	0									0	MONDO_0100096	0.012968	0
Blood	ENSG00000258927		ENSG00000258927	CHM13_G0017345	AL133467.2	AL133467.2	lncRNA	lncRNA	0.294444	0.323333	0.29	0.31	0	0			0.815315	0.820175	1_to_1	identical gene model	0.99673	4;5;3;3;4	4;5;3;3;4	5	5	0									0	EFO_0003060	0.010149	0
Blood	ENSG00000258928		ENSG00000258928	CHM13_G0016504	AL358333.2	AL358333.2	lncRNA	lncRNA	1.425	1.615	1.15	1.305	0	0			0	0	1_to_1	identical gene model		3	3	1	1	0									0	EFO_0002496	0.042014	0
Blood	ENSG00000258930		ENSG00000258930	CHM13_G0016892	AC005230.1	AC005230.1	transcribed_processed_pseudogene	transcribed_processed_pseudogene	10.366	12.09	5.46	5.98	0	0			0	0	1_to_1	identical gene model		1	1	1	1	0				High Signal Region								0
Blood	ENSG00000258931		ENSG00000258931	CHM13_G0018190	AC100836.1	AC100836.1	lncRNA	lncRNA	0.47	0.54	0.47	0.54	0	0			0	0	1_to_1	identical gene model	0.999354	2	2	1	1	0	Gap, GRC Housekeeping								0	EFO_1000044	0.040247	0
Blood	ENSG00000258932	MIR3171HG	ENSG00000258932	CHM13_G0016130	AL390334.1	AL390334.1	transcribed_processed_pseudogene	transcribed_processed_pseudogene					0	0					1_to_1	identical gene model		1;6;3;3;4	1;6;3;3;4	5	5	0				High Signal Region								0
Blood	ENSG00000258933	LINC02279	ENSG00000258933	CHM13_G0017329	LINC02279	LINC02279	lncRNA	lncRNA	0.73	0.83	0.73	0.83	0	0			0	0	1_to_1	identical gene model		5	5	1	1	0									0	EFO_0000326	0.0034244	0
Blood	ENSG00000258934	YWHAQP1	ENSG00000258934	CHM13_G0016354	AL356800.1	AL356800.1	processed_pseudogene	processed_pseudogene	5.47	5.65	5.47	5.65	0	0			0	0	1_to_1	identical gene model		1	1	1	1	0												0
Blood	ENSG00000258935		ENSG00000258935	CHM13_G0017232	AL096869.1	AL096869.1	lncRNA	lncRNA	1.448	1.616	1.38	1.46	0	0			0	0	1_to_1	identical gene model		2	2	1	1	0												0
Blood	ENSG00000258938		ENSG00000258938	CHM13_G0016266	AL162311.3	AL162311.3	lncRNA	lncRNA	0.258652	0.3	0.2	0.23	1	1	-0.124659	2.60701e-06	0.55322	0.498143	1_to_1	identical gene model		2	2	1	1	0												0
Blood	ENSG00000258940	MIA2-AS1	ENSG00000258940	CHM13_G0016334	AL132639.2	AL132639.2	lncRNA	lncRNA	1.19028	1.32839	0.975	1.085	1	1	-0.0382651	4.0611e-135	0.605885	0.605885	1_to_1	identical gene model		1;2	1;2	2	2	0									0	EFO_0000198	0.0018137	0
Blood	ENSG00000258942		ENSG00000258942	CHM13_G0016487	AL358332.1	AL358332.1	lncRNA	lncRNA	1.14429	1.26357	0.67	0.76	0	0			0	0	1_to_1	identical gene model	0.998751	4	4	1	1	0									0	MONDO_0100339	0.0022225	0
Blood	ENSG00000258943		ENSG00000258943	CHM13_G0016708	AL049871.1	AL049871.1	lncRNA	lncRNA	1.8	1.875	1.8	1.875	0	0			0	0	1_to_1	identical gene model	0.998665	2	2	1	1	0	Clone Problem								0	EFO_0001064	0.01094	0
Blood	ENSG00000258944		ENSG00000258944	CHM13_G0016930	AC004846.2	AC004846.2	lncRNA	lncRNA	8.74815	9.72439	7.74	8.52	1	1	-0.0385627	2.30143e-136	0.0288283	0.0288283	1_to_1	identical gene model		3	3	1	1	0									0	MONDO_0100096	0.019782	0
Blood	ENSG00000258945		ENSG00000258945	CHM13_G0017160	AL049775.3	AL049775.3	lncRNA	lncRNA					0	0					1_to_1	identical gene model		2	2	1	1	0												0
Blood	ENSG00000258947	TUBB3	ENSG00000258947	CHM13_G0022660	TUBB3	TUBB3	protein_coding	protein_coding	1.07492	1.20373	0.78	1.07	0	0			0.976364	0.976098	1_to_1	identical gene model	0.999862	4;4;4;4;5;4;5;2;2;4;5;5;4;5;3	4;4;4;4;5;4;5;2;2;4;5;5;4;5;3	15	15	0					1	Cortical dysplasia, complex, with other brain malformations 1;Fibrosis of extraocular muscles, congenital, 3A	3;3	known_molec_cause;known_molec_cause	0	Orphanet_45358	0.76775	0
Blood	ENSG00000258948	KRT8P1	ENSG00000258948	CHM13_G0016316	KRT8P1	KRT8P1	processed_pseudogene	processed_pseudogene	0.589231	0.652692	0.46	0.51	0	0			0	0	1_to_1	identical gene model		1	1	1	1	0												0
Blood	ENSG00000258949		ENSG00000258949	CHM13_G0016376	AL049870.3	AL049870.3	lncRNA	lncRNA	2.13	2.34	2.42	2.75	0	0			0	0	1_to_1	identical gene model		3	3	1	1	0									0	EFO_0003758	0.0031365	0
Blood	ENSG00000258951	KRT18P7	ENSG00000258951	CHM13_G0016880	KRT18P7	KRT18P7	processed_pseudogene	processed_pseudogene	0.897518	1.06796	0.69	0.82	1	1	-0.200968	1.66963e-09	0	0	1_to_1	exon_length_diff		1	1	1	1	0												0
Blood	ENSG00000258952	SALRNA1	ENSG00000258952	CHM13_G0016671	SALRNA1	SALRNA1	lncRNA	lncRNA	1.25	1.41	1.25	1.41	0	0			0	0	1_to_1	identical gene model	0.997983	2	2	1	1	0									0	EFO_0000311	0.0088699	0
Blood	ENSG00000258954		ENSG00000258954	CHM13_G0019903	AC107958.3	AC107958.3	lncRNA	lncRNA	3.18	3.3	3.18	3.3	0	0			0	0	1_to_1	identical gene model		2	2	1	1	0									0	EFO_0003060	0.030734	0
Blood	ENSG00000258955	LINC00519	ENSG00000258955	CHM13_G0016485	LINC00519	LINC00519	lncRNA	lncRNA		0.7		0.7	0	0			1	0.666667	1_to_1	exon_length_diff		3;2	3;2	2	2	0									0	EFO_0003060	0.030195	0
Blood	ENSG00000258956	COX4I1P1	ENSG00000258956	CHM13_G0016696	COX4I1P1	COX4I1P1	processed_pseudogene	processed_pseudogene	2.07	2.19	2.07	2.19	0	0			0	0	1_to_1	identical gene model		1	1	1	1	0												0
Blood	ENSG00000258957	GALNT16-AS1	ENSG00000258957	CHM13_G0016843	AL359317.2	AL359317.2	lncRNA	lncRNA	1.08	1.1475	1.09	1.185	0	0			0.870968	0.870968	1_to_1	exon_length_diff		2;3;2;3	2;3;2;3	4	4	0									0	EFO_0000365	0.037668	0
Blood	ENSG00000258958		ENSG00000258958	CHM13_G0017170	AL157688.1	AL157688.1	lncRNA	lncRNA					0	0					1_to_1	identical gene model	0.998356	3	3	1	1	0												0
Blood	ENSG00000258959		ENSG00000258959	CHM13_G0017592	AL118558.1	AL118558.1	transcribed_unitary_pseudogene	transcribed_unitary_pseudogene					0	0			1	1	1_to_1	identical gene model		2;2;3;1	2;2;3;1	4	4	0												0
Blood	ENSG00000258960	FTH1P13	ENSG00000258960	CHM13_G0016775	AL391261.3	AL391261.3	processed_pseudogene	processed_pseudogene					0	0					1_to_1	identical gene model		1	1	1	1	0												0
Blood	ENSG00000258962		ENSG00000258962	CHM13_G0017256	AL121839.1	AL121839.1	processed_pseudogene	processed_pseudogene	0.581429	0.664286	0.59	0.65	0	0			0	0	1_to_1	identical gene model	0.999661	2	2	1	1	0												0
Blood	ENSG00000258963	EDDM3DP	ENSG00000258963	CHM13_G0015779	EDDM3DP	EDDM3DP	unprocessed_pseudogene	unprocessed_pseudogene	3.02	3.23667	3.14	3.25	0	0			0	0	1_to_1	identical gene model		1	1	1	1	0												0
Blood	ENSG00000258964		ENSG00000258964	CHM13_G0016692	AL137129.1	AL137129.1	lncRNA	lncRNA	1.065	1.215	1.065	1.215	0	0			0.995701	0.995701	1_to_1	identical gene model		5	5	1	1	0												0
Blood	ENSG00000258965		ENSG00000258965	CHM13_G0018188	AC044913.2	AC044913.2	processed_pseudogene	processed_pseudogene					0	0					1_to_1	identical gene model		1	1	1	1	0	Gap, GRC Housekeeping											0
Blood	ENSG00000258966	GTF3AP2	ENSG00000258966	CHM13_G0016893	GTF3AP2	GTF3AP2	transcribed_processed_pseudogene	transcribed_processed_pseudogene	10.6627	12.2691	6.25	7.1	0	0			0	0	1_to_1	identical gene model		1	1	1	1	0												0
Blood	ENSG00000258967	HMGN1P3	ENSG00000258967	CHM13_G0016835	HMGN1P3	HMGN1P3	processed_pseudogene	processed_pseudogene					0	0			1	1	1_to_1	identical gene model	0.997998	1	1	1	1	0									0	EFO_0000311	0.0029566	0
Blood	ENSG00000258968		ENSG00000258968	CHM13_G0016179	AL049830.4	AL049830.4	processed_pseudogene	processed_pseudogene	4.274	4.794	3.625	3.855	0	0			0	0	1_to_1	identical gene model		1	1	1	1	0												0
Blood	ENSG00000258969	LINC02307	ENSG00000258969	CHM13_G0016362	LINC02307	LINC02307	lncRNA	lncRNA					0	0					1_to_1	identical gene model		4;3	4;3	2	2	0			High Signal Region	High Signal Region								0
Blood	ENSG00000258970		ENSG00000258970	CHM13_G0018207	AC104002.1	AC104002.1	lncRNA	lncRNA					0	0					1_to_1	identical gene model		2	2	1	1	0	Gap, GRC Housekeeping											0
Blood	ENSG00000258971		ENSG00000258971	CHM13_G0019942	AC112693.2	AC112693.2	processed_pseudogene	processed_pseudogene					0	0					1_to_1	identical gene model	0.993943	1	1	1	1	0												0
Blood	ENSG00000258972	NDUFB8P1	ENSG00000258972	CHM13_G0016947	NDUFB8P1	NDUFB8P1	processed_pseudogene	processed_pseudogene					0	0					1_to_1	identical gene model		1	1	1	1	0												0
Blood	ENSG00000258973		ENSG00000258973	CHM13_G0016095	AL096870.1	AL096870.1	lncRNA	lncRNA	2.04227	2.29227	1.65	1.83	1	1	-0.0392027	2.09822e-133	0.9501	0.950105	1_to_1	identical gene model	0.999599	4	4	1	1	0												0
Blood	ENSG00000258975		ENSG00000258975	CHM13_G0017183	AL133279.2	AL133279.2	lncRNA	lncRNA					0	0					1_to_1	identical gene model		3	3	1	1	0												0
Blood	ENSG00000258976		ENSG00000258976	CHM13_G0016989	AC013451.2	AC013451.2	lncRNA	lncRNA	1.40756	1.58644	1.06	1.14	0	0			0.727778	0.727778	1_to_1	identical gene model		2;2	2;2	2	2	0									0	Orphanet_35093	0.0011308	0
Blood	ENSG00000258977	LINC01467	ENSG00000258977	CHM13_G0017132	LINC01467	LINC01467	lncRNA	lncRNA					0	0			1	1	1_to_1	identical gene model	0.999765	3;4;3	3;4;3	3	3	0												0
Blood	ENSG00000258978	HIF1AP1	ENSG00000258978	CHM13_G0017008	HIF1AP1	HIF1AP1	processed_pseudogene	processed_pseudogene					0	0					1_to_1	identical gene model	0.996565	1	1	1	1	0												0
Blood	ENSG00000258979	LINC02299	ENSG00000258979	CHM13_G0017377	LINC02299	LINC02299	lncRNA	lncRNA					0	0					1_to_1	exon_length_diff		5;5;4;4	5;5;4;4	4	4	0												0
Blood	ENSG00000258980	EIF1AXP2	ENSG00000258980	CHM13_G0016773	EIF1AXP2	EIF1AXP2	processed_pseudogene	processed_pseudogene	2.9325	3.26	2.355	2.69	0	0			0	0	1_to_1	identical gene model		2	2	1	1	0												0
Blood	ENSG00000258981	COX5AP2	ENSG00000258981	CHM13_G0016510	COX5AP2	COX5AP2	processed_pseudogene	processed_pseudogene	2.55	2.78	2.55	2.78	0	0			0	0	1_to_1	identical gene model	0.996949	1	1	1	1	0												0
Blood	ENSG00000258982		ENSG00000258982	CHM13_G0017428	AL133523.1	AL133523.1	lncRNA	lncRNA	6.036	6.64391	3.7	4.13	0	0			0	0	1_to_1	identical gene model	0.998779	2	2	1	1	0									0	EFO_0000702	0.0041664	0
Blood	ENSG00000258983		ENSG00000258983	CHM13_G0017189	AL162171.2	AL162171.2	lncRNA	lncRNA	0.584	0.648	0.59	0.64	0	0			0	0	1_to_1	identical gene model	0.999225	5	5	1	1	0												0
Blood	ENSG00000258984	UBE2F-SCLY	ENSG00000258984	CHM13_G0034031	UBE2F-SCLY	UBE2F-SCLY	protein_coding	protein_coding	0.831667	0.796082	0.58	0.58	1	1	0.0228172	0.306592	0.996802	0.996997	1_to_1	identical gene model	0.999344	19;11	19;11	2	2	0									0	EFO_0004842	0.37485	0
Blood	ENSG00000258985		ENSG00000258985	CHM13_G0016532	AL352979.2	AL352979.2	lncRNA	lncRNA	4.72356	3.755	3.43	2.735	0	0			0.950942	0.989727	1_to_1	identical gene model		2	2	1	1	0												0
Blood	ENSG00000258986	TMEM179	ENSG00000258986	CHM13_G0017675	TMEM179	TMEM179	protein_coding	protein_coding	0.456	0.643333	0.2	0.15	0	0			0.184615	0.307692	1_to_1	identical gene model		4;2;4;1	4;2;4;1	4	4	0	GRC Housekeeping								0	EFO_0000685	0.29911	0
Blood	ENSG00000258987		ENSG00000258987	CHM13_G0017298	AL132642.1	AL132642.1	lncRNA	lncRNA	1.18341	1.32091	0.87	0.95	0	0			0.3	0.3	1_to_1	identical gene model		5;5	5;5	2	2	0									0	MONDO_0100096	0.0089896	0
Blood	ENSG00000258988	SF3B4P1	ENSG00000258988	CHM13_G0016788	AL135978.1	AL135978.1	processed_pseudogene	processed_pseudogene	0.505366	0.567073	0.39	0.43	0	0			0.357143	0.357143	1_to_1	identical gene model		1	1	1	1	0												0
Blood	ENSG00000258989		ENSG00000258989	CHM13_G0016685	AL355916.3	AL355916.3	protein_coding	protein_coding	0.8875	1.0225	0.64	0.73	0	0			0.999781	0.999783	1_to_1	identical gene model	0.998649	4	4	1	1	0												0
Blood	ENSG00000258990	MPPE1P1	ENSG00000258990	CHM13_G0017200	MPPE1P1	MPPE1P1	processed_pseudogene	processed_pseudogene	0.69	0.741667	0.505	0.575	0	0			0	0	1_to_1	identical gene model		1	1	1	1	0												0
Blood	ENSG00000258993		ENSG00000258993	CHM13_G0016530	AL352979.3	AL352979.3	processed_pseudogene	processed_pseudogene					0	0					1_to_1	identical gene model		2	2	1	1	0												0
Blood	ENSG00000258994	LINC02309	ENSG00000258994	CHM13_G0017166	LINC02309	LINC02309	lncRNA	lncRNA					0	0					1_to_1	exon_length_diff		3	3	1	1	0												0
Blood	ENSG00000258995	PARP1P2	ENSG00000258995	CHM13_G0016706	PARP1P2	PARP1P2	processed_pseudogene	processed_pseudogene					0	0			1	1	1_to_1	identical gene model	0.996918	1	1	1	1	0									0	EFO_0001065	0.0022175	0
Blood	ENSG00000258996	PPIAP5	ENSG00000258996	CHM13_G0016642	PPIAP5	PPIAP5	processed_pseudogene	processed_pseudogene	4.96	5.14	4.96	5.14	0	0			0	0	1_to_1	identical gene model		1	1	1	1	0												0
Blood	ENSG00000258997	NF1P2	ENSG00000258997	CHM13_G0017952	NF1P2	NF1P2	unprocessed_pseudogene	unprocessed_pseudogene					0	0			1	1	1_to_1	identical gene model	0.999759	17	17	1	1	0	Gap, Path Problem, Variation, GRC Housekeeping		High Signal Region	High Signal Region								0
Blood	ENSG00000258998	LINC02302	ENSG00000258998	CHM13_G0016370	LINC02302	LINC02302	lncRNA	lncRNA	0.2075	0.23	0.22	0.23	0	0			0.62963	0.62963	1_to_1	identical gene model		4;4	4;4	2	2	0									0	EFO_0000365	0.038392	0
Blood	ENSG00000259000	DOCK11P1	ENSG00000259000	CHM13_G0016371	DOCK11P1	DOCK11P1	processed_pseudogene	processed_pseudogene	0.206316	0.218095	0.15	0.17	0	0			0.0438596	0.0438596	1_to_1	identical gene model		1	1	1	1	0												0
Blood	ENSG00000259001		ENSG00000259001	CHM13_G0015749	AL355075.4	AL355075.4	lncRNA	lncRNA	4.91641	5.54509	2.11	2.355	1	1	-0.0284888	0.00687709	0.949387	0.949641	1_to_1	exon_length_diff		1	1	1	1	0									0	EFO_0000384	0.0057972	0
Blood	ENSG00000259002		ENSG00000259002	CHM13_G0016225	AL445363.1	AL445363.1	lncRNA	lncRNA	1.10267	1.26067	1.05	1.13	0	0			0.879365	0.872351	1_to_1	exon_length_diff		3;2	3;2	2	2	0			High Signal Region	Low Mappability								0
Blood	ENSG00000259003		ENSG00000259003	CHM13_G0015972	AC243965.1	AC243965.1	lncRNA	lncRNA	1.314	1.463	1.06	1.18	0	0			0	0	1_to_1	exon_length_diff		4	4	1	1	0	Variation, GRC Housekeeping								0	EFO_0000198	0.0020022	0
Blood	ENSG00000259004	LINC02285	ENSG00000259004	CHM13_G0017565	LINC02285	LINC02285	lncRNA	lncRNA	4.04874	4.56406	3.645	4.14	1	1	-0.073312	1.86204e-08	0.000860855	0.00085413	1_to_1	identical gene model	0.998686	2	2	1	1	0	Variation								0	HP_0100806	0.0064883	0
Blood	ENSG00000259005		ENSG00000259005	CHM13_G0016982	AC005479.1	AC005479.1	lncRNA	lncRNA	2.38776	2.65318	1.88	1.95	1	1	-0.0385466	4.81885e-134	0	0	1_to_1	identical gene model		2	2	1	1	0									0	MONDO_0100096	0.0078639	0
Blood	ENSG00000259006		ENSG00000259006	CHM13_G0022659	AC092143.2	AC092143.2	lncRNA	lncRNA					0	0			1	1	1_to_1	identical gene model		2	2	1	1	0												0
Blood	ENSG00000259007		ENSG00000259007	CHM13_G0016505	AL358333.3	AL358333.3	lncRNA	lncRNA	1.83684	2.06684	1.4	1.54	0	0			0.999279	0.999279	1_to_1	identical gene model		2	2	1	1	0												0
Blood	ENSG00000259008		ENSG00000259008	CHM13_G0016607	AL355834.1	AL355834.1	lncRNA	lncRNA	0.32	0.318333	0.2	0.21	0	0			0	0	1_to_1	identical gene model	0.999697	1	1	1	1	0												0
Blood	ENSG00000259009	TPRX2	ENSG00000259009	CHM13_G0029128	TPRX2P	TPRX2P	unprocessed_pseudogene	unprocessed_pseudogene	3.22	3.33	3.22	3.33	0	0			0	0	1_to_1	identical gene model	0.998232	2	2	1	1	0												0
Blood	ENSG00000259010	NUP50P1	ENSG00000259010	CHM13_G0016747	AL049869.1	AL049869.1	processed_pseudogene	processed_pseudogene	0.598621	0.60641	0.45	0.41	1	0			0.0805775	0.107143	1_to_1	exon_length_diff		1	1	1	1	0												0
Blood	ENSG00000259011	ATP10A-DT	ENSG00000259011	CHM13_G0018186	AC016266.1	AC016266.1	lncRNA	lncRNA					0	0					1_to_1	identical gene model	0.99787	2	2	1	1	0	Gap, GRC Housekeeping								0	EFO_0000305	0.03477	0
Blood	ENSG00000259012	MTCYBP27	ENSG00000259012	CHM13_G0017151	MTCYBP27	MTCYBP27	processed_pseudogene	processed_pseudogene	2.26	2.7	2.26	2.7	0	0			0	0	1_to_1	identical gene model	0.997908	1	1	1	1	0	Clone Problem											0
Blood	ENSG00000259013		ENSG00000259013	CHM13_G0017591	AL118558.2	AL118558.2	processed_pseudogene	processed_pseudogene	6.915	7.61	6.915	7.61	0	0			0	0	1_to_1	identical gene model		1	1	1	1	0												0
Blood	ENSG00000259015		ENSG00000259015	CHM13_G0016918	AL442663.4	AL442663.4	processed_pseudogene	processed_pseudogene	5.5425	6.065	3.665	3.935	0	0			0	0	1_to_1	identical gene model	0.998677	2	2	1	1	0												0
Blood	ENSG00000259016		ENSG00000259016	CHM13_G0015719	AL391156.1	AL391156.1	processed_pseudogene	processed_pseudogene	2.21333	2.33333	1.42	1.53	0	0			0	0	1_to_1	identical gene model	0.995295	1	1	1	1	0												0
Blood	ENSG00000259017		ENSG00000259017	CHM13_G0016259	AL133163.3	AL133163.3	lncRNA	lncRNA	1.3	1.41	1.3	1.41	0	0			0	0	1_to_1	identical gene model		2	2	1	1	0												0
Blood	ENSG00000259018		ENSG00000259018	CHM13_G0016022	AL049829.2	AL049829.2	lncRNA	lncRNA					0	0					1_to_1	identical gene model		2	2	1	1	0												0
Blood	ENSG00000259019	EIF4BP1	ENSG00000259019	CHM13_G0016363	EIF4BP1	EIF4BP1	transcribed_processed_pseudogene	transcribed_processed_pseudogene					0	0					1_to_1	identical gene model		1	1	1	1	0									0	EFO_0000222;EFO_0000403	0.0036958	0
Blood	ENSG00000259020		ENSG00000259020	CHM13_G0017262	AL049872.1	AL049872.1	processed_pseudogene	processed_pseudogene	4.0175	4.33	3.2	3.59	0	0			0	0	1_to_1	identical gene model		1	1	1	1	0												0
Blood	ENSG00000259021	TPRX1P1	ENSG00000259021	CHM13_G0006771	TPRX1P1	TPRX1P1	processed_pseudogene	processed_pseudogene					0	0					1_to_1	identical gene model		1	1	1	1	0	Gap, GRC Housekeeping											0
Blood	ENSG00000259022	DNAJC8P1	ENSG00000259022	CHM13_G0016258	DNAJC8P1	DNAJC8P1	processed_pseudogene	processed_pseudogene	3.00833	3.35333	2.275	2.565	0	0			0	0	1_to_1	identical gene model		1	1	1	1	0												0
Blood	ENSG00000259023	LINC00524	ENSG00000259023	CHM13_G0017573	LINC00524	LINC00524	lncRNA	lncRNA	1.63	1.78	1.63	1.78	0	0			0.5	0.5	1_to_1	identical gene model	0.999806	2;2;3	2;2;3	3	3	0												0
Blood	ENSG00000259024	TVP23C-CDRT4	ENSG00000259024	CHM13_G0023233	TVP23C-CDRT4	TVP23C-CDRT4	protein_coding	protein_coding	1.02143	1.13842	0.89	0.98	1	1	-0.0389958	4.28071e-134	0.993318	0.993318	1_to_1	identical gene model		7;7;6;7	7;7;6;7	4	4	0	Clone Problem								0	EFO_0008111	0.1994	0
Blood	ENSG00000259025		ENSG00000259025	CHM13_G0017998	AC037471.1	AC037471.1	processed_pseudogene	processed_pseudogene	0.620625	0.523333	0.29	0.36	0	0			0.270833	0.663636	1_to_1	identical gene model		1	1	1	1	0	Path Problem, Gap, GRC Housekeeping		High Signal Region	High Signal Region								0
Blood	ENSG00000259026		ENSG00000259026	CHM13_G0017383	AL049833.2	AL049833.2	lncRNA	lncRNA	1.37167	1.51833	1.315	1.425	0	0			0	0	1_to_1	identical gene model	0.998927	4;2	4;2	2	2	0												0
Blood	ENSG00000259028		ENSG00000259028	CHM13_G0017172	AL135746.1	AL135746.1	lncRNA	lncRNA					0	0					1_to_1	identical gene model		3	3	1	1	0												0
Blood	ENSG00000259030	FPGT-TNNI3K	ENSG00000259030	CHM13_G0001978	FPGT-TNNI3K	FPGT-TNNI3K	protein_coding	protein_coding	0.556781	0.618452	0.4	0.45	1	1	-0.0812051	7.03291e-16	0.888659	0.886257	1_to_1	exon_length_diff		27;24;19;5;6;30;5	27;24;19;5;6;30;5	7	7	0									0	EFO_0005304	0.48214	0
Blood	ENSG00000259031		ENSG00000259031	CHM13_G0017447	AL845552.2	AL845552.2	lncRNA	lncRNA	2.43835	2.748	1.82	1.99	1	1	-0.0385499	4.01972e-135	0.688588	0.688588	1_to_1	identical gene model		2	2	1	1	0												0
Blood	ENSG00000259032	ENSAP2	ENSG00000259032	CHM13_G0017140	ENSAP2	ENSAP2	processed_pseudogene	processed_pseudogene	7.2146	7.96168	4.725	5.48	1	1	-0.0569326	4.44277e-08	0.0355607	0.035246	1_to_1	identical gene model		1	1	1	1	0												0
Blood	ENSG00000259033		ENSG00000259033	CHM13_G0016867	AL356804.1	AL356804.1	lncRNA	lncRNA	0.867931	0.97	0.6	0.685	1	1	-0.0383918	3.72484e-135	0.338285	0.338285	1_to_1	exon_length_diff		3;4;3	3;4;3	3	3	0												0
Blood	ENSG00000259035		ENSG00000259035	CHM13_G0017135	AL355838.1	AL355838.1	lncRNA	lncRNA	2.04	2.11	2.04	2.11	0	0			0.875	0.875	1_to_1	identical gene model	0.998367	4;5;4;5;6	4;5;4;5;6	5	5	0	Variation			High Signal Region								0
Blood	ENSG00000259036		ENSG00000259036	CHM13_G0017362	AL355102.5	AL355102.5	lncRNA	lncRNA					0	0					1_to_1	identical gene model		2	2	1	1	0									0	EFO_0000519	0.013391	0
Blood	ENSG00000259037		ENSG00000259037	CHM13_G0017677	BX927359.1	BX927359.1	lncRNA	lncRNA					0	0					1_to_1	identical gene model		2	2	1	1	0												0
Blood	ENSG00000259038		ENSG00000259038	CHM13_G0016825	AL121820.2	AL121820.2	lncRNA	lncRNA	6.06474	6.67333	5.3	5.91	0	0			0	0	1_to_1	identical gene model	0.996797	2	2	1	1	0												0
Blood	ENSG00000259039		ENSG00000259039	CHM13_G0016611	AL161804.1	AL161804.1	lncRNA	lncRNA	0.535094	0.603396	0.4	0.45	0	0			0.544726	0.543337	1_to_1	identical gene model	0.998863	5;2;2	5;2;2	3	3	0												0
Blood	ENSG00000259040	BLOC1S5-TXNDC5	ENSG00000259040	CHM13_G0046799	BLOC1S5-TXNDC5	BLOC1S5-TXNDC5	protein_coding	protein_coding	0.1	0.11	0.1	0.11	0	0			0.999998	0.999998	1_to_1	identical gene model		13	13	1	1	0									0	EFO_0004528	0.38575	0
Blood	ENSG00000259041		ENSG00000259041	CHM13_G0020022	AC015722.1	AC015722.1	lncRNA	lncRNA					0	0					1_to_1	identical gene model		3	3	1	1	0												0
Blood	ENSG00000259042		ENSG00000259042	CHM13_G0015902	AC244502.3	AC244502.3	lncRNA	lncRNA	1.2817	1.41518	1.1	1.225	1	1	-0.0380525	5.84457e-135	0.333606	0.333606	1_to_1	identical gene model		3	3	1	1	0	GRC Housekeeping								0	EFO_0000641	0.007964	0
Blood	ENSG00000259043	BRD7P1	ENSG00000259043	CHM13_G0016041	BRD7P1	BRD7P1	processed_pseudogene	processed_pseudogene	0.456667	0.51	0.44	0.54	0	0			0	0	1_to_1	identical gene model	0.999687	1	1	1	1	0												0
Blood	ENSG00000259044		ENSG00000259044	CHM13_G0017155	AL357172.1	AL357172.1	lncRNA	lncRNA					0	0					1_to_1	identical gene model		3	3	1	1	0									0	EFO_0000519	0.016401	0
Blood	ENSG00000259045	MTCO1P2	ENSG00000259045		MTCO1P2		unprocessed_pseudogene		0.755		0.755		0				0		hg38_spec_gene			1		1		0			High Signal Region									0
Blood	ENSG00000259046	RRAGAP1	ENSG00000259046	CHM13_G0016374	AL049870.4	AL049870.4	processed_pseudogene	processed_pseudogene	1.7	1.93667	1.44	1.56	0	0			0	0	1_to_1	identical gene model		1	1	1	1	0												0
Blood	ENSG00000259047		ENSG00000259047	CHM13_G0016355	AL163153.1	AL163153.1	processed_pseudogene	processed_pseudogene					0	0					1_to_1	identical gene model		1	1	1	1	0												0
Blood	ENSG00000259048		ENSG00000259048	CHM13_G0016310	AL392023.2	AL392023.2	lncRNA	lncRNA	0.883333	0.99	0.69	0.78	0	0			0	0	1_to_1	identical gene model		5;2	5;2	2	2	0				High Signal Region					0	EFO_0001663	0.0017305	0
Blood	ENSG00000259049		ENSG00000259049	CHM13_G0016522	AL139317.3	AL139317.3	lncRNA	lncRNA	1.91222	2.15397	1.41	1.54	0	0			0.989233	0.989233	1_to_1	identical gene model		2;2	2;2	2	2	0												0
Blood	ENSG00000259050	CHORDC2P	ENSG00000259050	CHM13_G0017214	CHORDC2P	CHORDC2P	processed_pseudogene	processed_pseudogene	1.155	1.2525	1.07	1.12	0	0			0	0	1_to_1	identical gene model	0.999602	2	2	1	1	0												0
Blood	ENSG00000259051	HNRNPUP1	ENSG00000259051	CHM13_G0016357	HNRNPUP1	HNRNPUP1	processed_pseudogene	processed_pseudogene	11.6304	13.2145	9.17	10.49	1	1	-0.0407845	1.12265e-67	0.00909091	0.00909091	1_to_1	identical gene model		1	1	1	1	0												0
Blood	ENSG00000259052		ENSG00000259052	CHM13_G0017432	AL157871.6	AL157871.6	lncRNA	lncRNA	21.2231	24.1687	19.09	21.45	0	0			0.192982	0.192982	1_to_1	identical gene model		2	2	1	1	0												0
Blood	ENSG00000259053		ENSG00000259053	CHM13_G0017207	AL137230.2	AL137230.2	lncRNA	lncRNA					0	0			1	1	1_to_1	identical gene model		4	4	1	1	0												0
Blood	ENSG00000259054	LINC02332	ENSG00000259054	CHM13_G0015971	LINC02332	LINC02332	lncRNA	lncRNA	2.93667	3.23533	2.27	2.475	0	0			0	0	1_to_1	identical gene model	0.998209	3	3	1	1	0	Variation, GRC Housekeeping								0	EFO_0000641	0.0025122	0
Blood	ENSG00000259055		ENSG00000259055	CHM13_G0016481	AL591770.1	AL591770.1	lncRNA	lncRNA					0	0					1_to_1	exon_length_diff		3	3	1	1	0									0	EFO_0000702	0.0092803	0
Blood	ENSG00000259056	DUXAP1	ENSG00000259056	CHM13_G0031347	DUXAP1	DUXAP1	transcribed_unprocessed_pseudogene	transcribed_unprocessed_pseudogene	4.21271	4.68248	3.285	3.61	1	1	-0.0448836	2.20114e-12	0	0	1_to_1	identical gene model	0.998703	1	1	1	1	0												0
Blood	ENSG00000259057	THRAP3P2	ENSG00000259057	CHM13_G0019906	THRAP3P2	THRAP3P2	processed_pseudogene	processed_pseudogene	1.175	1.385	1.175	1.385	0	0			0	0	1_to_1	identical gene model		1	1	1	1	0												0
Blood	ENSG00000259058		ENSG00000259058	CHM13_G0017055	AF111169.2	AF111169.2	lncRNA	lncRNA	0.68	0.75	0.68	0.75	0	0			0	0	1_to_1	identical gene model	0.997982	4	4	1	1	0												0
Blood	ENSG00000259059	PEBP1P1	ENSG00000259059	CHM13_G0017370	PEBP1P1	PEBP1P1	processed_pseudogene	processed_pseudogene	1.03	1.11	1.03	1.11	0	0			0	0	1_to_1	identical gene model	0.997644	1	1	1	1	0												0
Blood	ENSG00000259060		ENSG00000259060	CHM13_G0015767	AL163195.3	AL163195.3	protein_coding	protein_coding	0.79	0.82	0.79	0.82	0	0			0.75	0.75	1_to_1	identical gene model	0.99959	3;3	3;3	2	2	0									0	MONDO_0018531	0.01625	0
Blood	ENSG00000259061		ENSG00000259061	CHM13_G0017168	AL358292.1	AL358292.1	lncRNA	lncRNA					0	0					1_to_1	identical gene model		3	3	1	1	0		Error_Kmer										0
Blood	ENSG00000259062	ACTN1-DT	ENSG00000259062	CHM13_G0016837	ACTN1-AS1	ACTN1-AS1	lncRNA	lncRNA	4.63965	5.18225	3.645	4.01	1	1	-0.0399399	1.24541e-66	0	0	1_to_1	identical gene model		4;2	4;2	2	2	0									0	MONDO_0100096	0.0030347	0
Blood	ENSG00000259064		ENSG00000259064	CHM13_G0019922	AC091544.3	AC091544.3	processed_pseudogene	processed_pseudogene	2.7775	3.23	2.88	3.4	0	0			0	0	1_to_1	identical gene model		1	1	1	1	0												0
Blood	ENSG00000259065	MIDEAS-AS1	ENSG00000259065	CHM13_G0016954	AC005520.2	AC005520.2	lncRNA	lncRNA	2.5391	2.82461	1.94	2.18	1	1	-0.0386322	5.16674e-134	0.652713	0.650796	1_to_1	identical gene model	0.999292	2;3;2	2;3;2	3	3	0												0
Blood	ENSG00000259066		ENSG00000259066	CHM13_G0017281	AL110118.2	AL110118.2	protein_coding	protein_coding	2.88875	3.20625	1.675	1.965	0	0			0.998428	0.998428	1_to_1	identical gene model		4;7;5	4;7;5	3	3	0									0	HP_0001256	0.33262	0
Blood	ENSG00000259067		ENSG00000259067	CHM13_G0017695	AL583810.3	AL583810.3	lncRNA	lncRNA					0	0					1_to_1	identical gene model	0.999221	3	3	1	1	0												0
Blood	ENSG00000259068	TRAV37	ENSG00000259068	CHM13_G0015895	TRAV37	TRAV37	TR_V_pseudogene	TR_V_pseudogene	2.98	3.27333	2.5	2.94	0	0			0	0	1_to_1	identical gene model		2	2	1	1	0	Clone Problem, GRC Housekeeping											0
Blood	ENSG00000259069		ENSG00000259069	LOFF_G0000779	AL512310.9	AL512310.9	lncRNA	lncRNA					0	0			1	1	1_to_1	exon_count_diff		2	4	1	1	0	Gap		High Signal Region	High Signal Region								0
Blood	ENSG00000259070	LINC00639	ENSG00000259070	CHM13_G0016317	LINC00639	LINC00639	lncRNA	lncRNA	0.367414	0.386557	0.2	0.22	0	0	-0.0382356	9.01134e-135	0.948578	0.948502	1_to_1	exon_length_diff		9;6;5;6;7;5;4;6;10;6;5;3;6;3;6	9;6;5;6;7;5;4;6;10;6;5;3;6;3;6	15	15	0									0	MONDO_0004975	0.0036958	0
Blood	ENSG00000259071		ENSG00000259071	CHM13_G0016456	AL359397.2	AL359397.2	lncRNA	lncRNA	1.17	1.34	1.17	1.34	0	0			0.999248	0.999248	1_to_1	identical gene model		2	2	1	1	0												0
Blood	ENSG00000259072		ENSG00000259072	CHM13_G0016314	AL355835.1	AL355835.1	lncRNA	lncRNA					0	0					1_to_1	exon_length_diff		4;3;5;4;4;4;4;4;4	4;3;5;4;4;4;4;4;4	9	9	0									0	MONDO_0100096	0.01152	0
Blood	ENSG00000259073	FOXN3-AS2	ENSG00000259073	CHM13_G0017209	FOXN3-AS2	FOXN3-AS2	lncRNA	lncRNA	0.729444	0.792632	0.435	0.46	0	0			0	0	1_to_1	exon_length_diff		1	1	1	1	0									0	EFO_0002496	0.058541	0
Blood	ENSG00000259074	PSMB7P1	ENSG00000259074	CHM13_G0015733	PSMB7P1	PSMB7P1	processed_pseudogene	processed_pseudogene					0	0					1_to_1	identical gene model	0.998832	1	1	1	1	0												0
Blood	ENSG00000259075	POC1B-GALNT4	ENSG00000259075	CHM13_G0013153	POC1B-GALNT4	POC1B-GALNT4	protein_coding	protein_coding	0.449078	0.499236	0.34	0.375	1	1	-0.0395161	1.34129e-136	0.990535	0.990554	1_to_1	identical gene model	0.997153	3;3	3;3	2	2	0									0	Orphanet_168778	0.2661	0
Blood	ENSG00000259076		ENSG00000259076	CHM13_G0016746	AL049869.2	AL049869.2	lncRNA	lncRNA					0	0					1_to_1	identical gene model	0.996055	3;2	3;2	2	2	0									0	EFO_0000519	0.017731	0
Blood	ENSG00000259077		ENSG00000259077	CHM13_G0017175	AL136501.1	AL136501.1	lncRNA	lncRNA					0	0			1	1	1_to_1	identical gene model	0.99933	3	3	1	1	0												0
Blood	ENSG00000259078	PTBP1P	ENSG00000259078	CHM13_G0016767	PTBP1P	PTBP1P	processed_pseudogene	processed_pseudogene	0.820125	0.926937	0.605	0.695	1	1	-0.0389962	1.04034e-135	0	0	1_to_1	identical gene model		2	2	1	1	0									0	EFO_0000319	0.0073916	0
Blood	ENSG00000259079		ENSG00000259079	CHM13_G0016902	AC005476.1	AC005476.1	processed_pseudogene	processed_pseudogene	3.57077	4.07026	2.23	2.59	0	0			0	0	1_to_1	identical gene model		1	1	1	1	0												0
Blood	ENSG00000259080		ENSG00000259080	CHM13_G0030419	AC074091.2	AC074091.2	lncRNA	lncRNA	1.05415	1.18889	0.76	0.84	1	1	-0.0393887	2.01797e-132	0.976482	0.976483	1_to_1	identical gene model		18	18	1	1	0												0
Blood	ENSG00000259081		ENSG00000259081	CHM13_G0017047	AF111169.3	AF111169.3	lncRNA	lncRNA	2.71069	3.03074	2.235	2.515	1	1	-0.0387644	1.41854e-131	0.279472	0.279472	1_to_1	identical gene model		2;2	2;2	2	2	0												0
Blood	ENSG00000259082	LINC02314	ENSG00000259082	CHM13_G0017574	LINC02314	LINC02314	lncRNA	lncRNA					0	0					1_to_1	identical gene model		2	2	1	1	0												0
Blood	ENSG00000259083	PNN-AS1	ENSG00000259083	CHM13_G0016329	AL132639.3	AL132639.3	lncRNA	lncRNA	2.41322	2.70025	2.095	2.435	1	1	-0.0386367	1.95356e-134	0.00776836	0.00776836	1_to_1	identical gene model		2	2	1	1	0												0
Blood	ENSG00000259084		ENSG00000259084	CHM13_G0017349	AL133467.3	AL133467.3	lncRNA	lncRNA	0.280405	0.325172	0.2	0.22	0	0			0.994723	0.995681	1_to_1	exon_length_diff		8;7;7;8	8;7;7;8	4	4	0												0
Blood	ENSG00000259086	KIAA1143P1	ENSG00000259086	CHM13_G0016210	KIAA1143P1	KIAA1143P1	processed_pseudogene	processed_pseudogene	2.26333	2.50631	1.655	1.815	0	0			0.519029	0.519029	1_to_1	identical gene model		1	1	1	1	0												0
Blood	ENSG00000259087		ENSG00000259087	CHM13_G0016302	AL121790.2	AL121790.2	lncRNA	lncRNA					0	0					1_to_1	identical gene model	0.998569	2;2	2;2	2	2	0									0	EFO_0000280	0.027617	0
Blood	ENSG00000259088		ENSG00000259088	CHM13_G0017584	AL137779.2	AL137779.2	lncRNA	lncRNA	5.18069	5.80032	3.71	4.19	1	1	-0.0389103	1.08973e-132	0	0	1_to_1	identical gene model		2	2	1	1	0												0
Blood	ENSG00000259089	GRAMD4P5	ENSG00000259089	CHM13_G0017944	GRAMD4P5	GRAMD4P5	unprocessed_pseudogene	unprocessed_pseudogene					0	0					1_to_1	identical gene model	0.998283	3	3	1	1	0	Gap, Path Problem, GRC Housekeeping		High Signal Region	High Signal Region								0
Blood	ENSG00000259090	SEPTIN7P1	ENSG00000259090	CHM13_G0016249	SEPTIN7P1	SEPTIN7P1	processed_pseudogene	processed_pseudogene	0.474286	0.542143	0.43	0.48	0	0			0	0	1_to_1	identical gene model		1	1	1	1	0												0
Blood	ENSG00000259091	LINC00517	ENSG00000259091	CHM13_G0016308	LINC00517	LINC00517	lncRNA	lncRNA	0.285	0.3	0.175	0.19	0	0			0	0	1_to_1	exon_length_diff		2;2	2;2	2	2	0									0	EFO_0001663	0.0087541	0
Blood	ENSG00000259092	TRAV30	ENSG00000259092	CHM13_G0015886	TRAV30	TRAV30	TR_V_gene	TR_V_gene	16.358	18.3976	13.67	15.5	1	1	-0.0534278	1.15568e-07	0	0	1_to_1	identical gene model	0.998242	2	2	1	1	0	Clone Problem, GRC Housekeeping								0	EFO_0000384	0.0060128	0
Blood	ENSG00000259093		ENSG00000259093	CHM13_G0016705	AL137191.1	AL137191.1	lncRNA	lncRNA					0	0			1	1	1_to_1	identical gene model	0.999622	4;2	4;2	2	2	0	Clone Problem								0	EFO_0000676	0.021221	0
Blood	ENSG00000259094		ENSG00000259094	CHM13_G0032128	AC013457.1	AC013457.1	lncRNA	lncRNA	0.9204	1.02	0.53	0.615	0	0			0	0	1_to_1	exon_length_diff		2	2	1	1	0	Path Problem								0	EFO_0003060	0.045553	0
Blood	ENSG00000259095	GTF2IP22	ENSG00000259095	CHM13_G0015734	GTF2IP22	GTF2IP22	processed_pseudogene	processed_pseudogene					0	0					1_to_1	identical gene model		1	1	1	1	0												0
Blood	ENSG00000259096	SHLD2P2	ENSG00000259096	CHM13_G0017177	SHLD2P2	SHLD2P2	processed_pseudogene	processed_pseudogene	0.384615	0.380845	0.25	0.28	0	0			0.0365854	0.027027	1_to_1	identical gene model	0.999449	2	2	1	1	0												0
Blood	ENSG00000259097		ENSG00000259097	CHM13_G0017393	AL163932.1	AL163932.1	lncRNA	lncRNA	2.40045	2.66236	1.76	1.85	1	1	-0.0266599	0.0192582	0.253827	0.253446	1_to_1	identical gene model	0.999132	4;3	4;3	2	2	0									0	EFO_0008510	0.0013941	0
Blood	ENSG00000259098		ENSG00000259098	CHM13_G0017986	AC025884.2	AC025884.2	processed_pseudogene	processed_pseudogene	1.80138	2.0393	1.115	1.27	0	0			0.0645161	0.05	1_to_1	identical gene model	0.998311	1	1	1	1	0	Gap, Path Problem, Variation, GRC Housekeeping		High Signal Region									0
Blood	ENSG00000259099		ENSG00000259099	CHM13_G0012619	AC025574.1	AC025574.1	processed_pseudogene	processed_pseudogene	0.521667	0.814286	0.355	0.41	0	0			0.25	0.222222	1_to_1	exon_count_diff		4	3	1	1	0												0
Blood	ENSG00000259100	COILP1	ENSG00000259100	CHM13_G0016336	AL157791.1	AL157791.1	processed_pseudogene	processed_pseudogene	0.676939	0.7464	0.46	0.515	1	1	-0.0620058	1.01772e-05	0.136792	0.124791	1_to_1	identical gene model	0.999647	1	1	1	1	0												0
Blood	ENSG00000259102	SMARCE1P3	ENSG00000259102	CHM13_G0015812	SMARCE1P3	SMARCE1P3	processed_pseudogene	processed_pseudogene	0.47	0.515	0.49	0.525	0	0			0	0	1_to_1	identical gene model	0.998048	1	1	1	1	0												0
Blood	ENSG00000259103		ENSG00000259103	CHM13_G0017029	AF107885.2	AF107885.2	lncRNA	lncRNA	0.731667	0.841667	0.59	0.665	0	0			0	0	1_to_1	identical gene model	0.999772	3;2;3	3;2;3	3	3	0									0	EFO_1001841	0.050492	0
Blood	ENSG00000259104	PTCSC3	ENSG00000259104	CHM13_G0016276	PTCSC3	PTCSC3	lncRNA	lncRNA					0	0					1_to_1	identical gene model		4	4	1	1	0									0	EFO_0006352	0.07521	0
Blood	ENSG00000259105	RPS3AP4	ENSG00000259105	CHM13_G0016260	RPS3AP4	RPS3AP4	processed_pseudogene	processed_pseudogene					0	0					1_to_1	identical gene model		2	2	1	1	0												0
Blood	ENSG00000259106		ENSG00000259106	CHM13_G0017107	AC008056.2	AC008056.2	lncRNA	lncRNA					0	0					1_to_1	identical gene model		3	3	1	1	0												0
Blood	ENSG00000259107	LINC00911	ENSG00000259107	CHM13_G0017158	LINC00911	LINC00911	lncRNA	lncRNA	0.947143	1.04714	0.96	1.03	0	0			0.21875	0.21875	1_to_1	identical gene model	0.999565	3;3;2;2;2;2	3;3;2;2;2;2	6	6	0									0	EFO_0000616	0.0014783	0
Blood	ENSG00000259108	LINC01595	ENSG00000259108	CHM13_G0029129	LINC01595	LINC01595	lncRNA	lncRNA					0	0			1	1	1_to_1	identical gene model	0.998055	2;2;2	2;2;2	3	3	0									0	EFO_0000182	0.0083531	0
Blood	ENSG00000259109		ENSG00000259109	CHM13_G0016926	AC004858.1	AC004858.1	processed_pseudogene	processed_pseudogene	10.54	11.6725	9.51	10.615	0	0			0	0	1_to_1	identical gene model		1	1	1	1	0												0
Blood	ENSG00000259110	LINC02304	ENSG00000259110	CHM13_G0017385	LINC02304	LINC02304	lncRNA	lncRNA					0	0					1_to_1	identical gene model		2	2	1	1	0												0
Blood	ENSG00000259111		ENSG00000259111	CHM13_G0016497	AL079307.2	AL079307.2	lncRNA	lncRNA					0	0					1_to_1	identical gene model	0.999068	3	3	1	1	0												0
Blood	ENSG00000259112	NDUFC2-KCTD14	ENSG00000259112	CHM13_G0010052	NDUFC2-KCTD14	NDUFC2-KCTD14	protein_coding	protein_coding	3.21145	3.55466	2.43	2.7	1	1	-0.0785313	0.000143344	0.993515	0.993459	1_to_1	identical gene model	0.998034	2;3;4;3	2;3;4;3	4	4	0									0	Orphanet_68380	0.42502	0
Blood	ENSG00000259113		ENSG00000259113	CHM13_G0016460	AL118556.2	AL118556.2	lncRNA	lncRNA	2.264	2.441	1.9	1.705	0	0			0	0	1_to_1	identical gene model	0.999345	2	2	1	1	0									0	EFO_0003758	0.0025143	0
Blood	ENSG00000259115		ENSG00000259115	CHM13_G0016879	AL357153.3	AL357153.3	lncRNA	lncRNA	1.23	1.765	1.23	1.765	0	0			0.999619	0.999544	1_to_1	identical gene model		5	5	1	1	0												0
Blood	ENSG00000259116	HSPA2-AS1	ENSG00000259116	CHM13_G0016742	AL049869.3	AL049869.3	lncRNA	lncRNA	0.877471	0.984023	0.73	0.82	1	1	-0.0387341	2.08757e-135	0.253376	0.267463	1_to_1	identical gene model	0.998898	4;4	4;4	2	2	0									0	EFO_0008511	0.0013441	0
Blood	ENSG00000259117		ENSG00000259117	CHM13_G0016403	AL121576.1	AL121576.1	processed_pseudogene	processed_pseudogene					0	0					1_to_1	identical gene model	0.997823	1	1	1	1	0												0
Blood	ENSG00000259118		ENSG00000259118	CHM13_G0016760	AL139022.1	AL139022.1	lncRNA	lncRNA	3.87132	4.34892	2.95	3.295	1	1	-0.0394965	1.04067e-133	0.14215	0.14215	1_to_1	identical gene model		3;3;3;3	3;3;3;3	4	4	0									0	EFO_0000729	0.010568	0
Blood	ENSG00000259119		ENSG00000259119	CHM13_G0017400	AL132796.2	AL132796.2	lncRNA	lncRNA	0.4275	0.535	0.33	0.465	0	0			0	0	1_to_1	exon_length_diff		2	2	1	1	0												0
Blood	ENSG00000259120	SMIM6	ENSG00000259120	CHM13_G0025374	SMIM6	SMIM6	protein_coding	protein_coding	1.02434	1.14092	0.76	0.85	0	0			0.781092	0.784614	1_to_1	identical gene model	0.999862	3;2	3;2	2	2	0	Clone Problem, Localization Problem								0	EFO_0000280	0.041471	0
Blood	ENSG00000259121		ENSG00000259121	CHM13_G0016322	AL109628.1	AL109628.1	processed_pseudogene	processed_pseudogene					0	0					1_to_1	identical gene model		1	1	1	1	0												0
Blood	ENSG00000259122	TVP23BP1	ENSG00000259122	CHM13_G0018200	TVP23BP1	TVP23BP1	unprocessed_pseudogene	unprocessed_pseudogene					0	0					1_to_1	identical gene model		2	2	1	1	0	Gap, GRC Housekeeping											0
Blood	ENSG00000259123		ENSG00000259123	CHM13_G0019949	AC103996.3	AC103996.3	lncRNA	lncRNA	2.5	2.75	2.5	2.75	0	0			0	0	1_to_1	identical gene model		2	2	1	1	0												0
Blood	ENSG00000259124		ENSG00000259124	CHM13_G0017041	AC008050.1	AC008050.1	lncRNA	lncRNA	1.52	1.89	1.52	1.89	0	0			0	0	1_to_1	exon_length_diff		4	4	1	1	0									0	EFO_0000676	0.012513	0
Blood	ENSG00000259125	LRP1-AS	ENSG00000259125	CHM13_G0012656	LRP1-AS	LRP1-AS	lncRNA	lncRNA	2.18929	2.39524	1.23	1.38	0	0			0.0232558	0.0232558	1_to_1	identical gene model		2;2	2;2	2	2	0												0
Blood	ENSG00000259126		ENSG00000259126	CHM13_G0016366	AL161752.1	AL161752.1	lncRNA	lncRNA					0	0					1_to_1	identical gene model		2;2	2;2	2	2	0												0
Blood	ENSG00000259129	LINC00648	ENSG00000259129	CHM13_G0016402	LINC00648	LINC00648	lncRNA	lncRNA	0.301724	0.315937	0.26	0.265	0	0			0.0784314	0.0784314	1_to_1	identical gene model	0.999502	3;2;4;3	3;2;4;3	4	4	0									0	MONDO_0100096	0.021259	0
Blood	ENSG00000259130		ENSG00000259130	CHM13_G0015785	AL133371.3	AL133371.3	lncRNA	lncRNA	1.04333	1.16222	0.87	0.98	0	0			0.1	0.1	1_to_1	identical gene model	0.998474	3;2;2	3;2;2	3	3	0									0	MONDO_0018531	0.015464	0
Blood	ENSG00000259132		ENSG00000259132	CHM13_G0015995	AL132780.3	AL132780.3	protein_coding	protein_coding					0	0			1	1	1_to_1	identical gene model		5	5	1	1	0												0
Blood	ENSG00000259133		ENSG00000259133	CHM13_G0016591	AL161757.5	AL161757.5	lncRNA	lncRNA	1.23	1.33	1.23	1.33	0	0			0.966667	0.966667	1_to_1	identical gene model	0.999297	3;3	3;3	2	2	0												0
Blood	ENSG00000259134	LINC00924	ENSG00000259134	CHM13_G0019970	LINC00924	LINC00924	lncRNA	lncRNA	0.815	0.92	0.815	0.92	0	0			0.6	0.666667	1_to_1	exon_length_diff		7;6;6;7;3;4;3	7;6;6;7;3;4;3	7	7	0									0	EFO_0000729	0.013176	0
Blood	ENSG00000259135		ENSG00000259135	CHM13_G0016228	AL445363.2	AL445363.2	lncRNA	lncRNA					0	0			1	1	1_to_1	exon_length_diff		3;2	3;2	2	2	0			High Signal Region	Low Mappability					0	EFO_0000384	0.0014579	0
Blood	ENSG00000259136		ENSG00000259136	CHM13_G0016602	AL137100.2	AL137100.2	processed_pseudogene	processed_pseudogene					0	0					1_to_1	identical gene model	0.997456	1	1	1	1	0												0
Blood	ENSG00000259137		ENSG00000259137	CHM13_G0016364	AL109766.1	AL109766.1	processed_pseudogene	processed_pseudogene	2.29351	2.50175	1.4	1.56	0	0			0.0301724	0.0301724	1_to_1	identical gene model		1	1	1	1	0												0
Blood	ENSG00000259138		ENSG00000259138	CHM13_G0017009	AL049780.2	AL049780.2	lncRNA	lncRNA	3.96516	4.43031	3.215	3.59	0	0			0.181818	0.181818	1_to_1	identical gene model	0.998555	2	2	1	1	0												0
Blood	ENSG00000259140		ENSG00000259140	CHM13_G0017323	AL049839.1	AL049839.1	processed_pseudogene	processed_pseudogene	1.6	1.66	1.6	1.66	0	0			0	0	1_to_1	identical gene model	0.999269	2	2	1	1	0												0
Blood	ENSG00000259142	LINC00644	ENSG00000259142	CHM13_G0016700	LINC00644	LINC00644	lncRNA	lncRNA					0	0					1_to_1	identical gene model		2	2	1	1	0												0
Blood	ENSG00000259143		ENSG00000259143	CHM13_G0017335	AL356017.1	AL356017.1	lncRNA	lncRNA	1.8436	2.0388	1.19	1.31	0	0			0.979061	0.979061	1_to_1	identical gene model		2	2	1	1	0												0
Blood	ENSG00000259144	RANBP20P	ENSG00000259144	CHM13_G0015778	RANBP20P	RANBP20P	processed_pseudogene	processed_pseudogene	0.336	0.362245	0.23	0.25	0	0			0.00606061	0.108909	1_to_1	exon_length_diff		2	2	1	1	0									0	EFO_0004906	0.0036958	0
Blood	ENSG00000259146	SIPA1L1-AS1	ENSG00000259146	CHM13_G0016900	AC005476.2	AC005476.2	lncRNA	lncRNA	2.44971	2.68794	1.9	2.075	0	0			0.284058	0.284058	1_to_1	identical gene model		3;3;3	3;3;3	3	3	0												0
Blood	ENSG00000259148	YWHAZP1	ENSG00000259148	CHM13_G0016365	YWHAZP1	YWHAZP1	processed_pseudogene	processed_pseudogene	0.58	0.64	0.58	0.64	0	0			0	0	1_to_1	identical gene model		1	1	1	1	0												0
Blood	ENSG00000259149		ENSG00000259149	CHM13_G0016349	AL445074.1	AL445074.1	lncRNA	lncRNA					0	0					1_to_1	identical gene model		2	2	1	1	0												0
Blood	ENSG00000259150	LINC00929	ENSG00000259150	CHM13_G0018191	LINC00929	LINC00929	lncRNA	lncRNA	0.509565	0.603043	0.37	0.45	0	0			0.841758	0.840019	1_to_1	identical gene model	0.998582	2;7;6;5;6;6;4;7;6;3;4;6;7;5;5;4;4;5;6;6;5	2;7;6;5;6;6;4;7;6;3;4;6;7;5;5;4;4;5;6;6;5	21	21	0	Gap, GRC Housekeeping								0	EFO_0002690	0.0029777	0
Blood	ENSG00000259151	CAP2P1	ENSG00000259151	CHM13_G0017203	CAP2P1	CAP2P1	transcribed_processed_pseudogene	transcribed_processed_pseudogene	0.727353	0.820735	0.415	0.475	0	0			0	0	1_to_1	identical gene model	0.997983	1	1	1	1	0												0
Blood	ENSG00000259152		ENSG00000259152	CHM13_G0018208	AC104002.2	AC104002.2	lncRNA	lncRNA					0	0					1_to_1	identical gene model		2	2	1	1	0	Gap, GRC Housekeeping											0
Blood	ENSG00000259153	MAP3K9-DT	ENSG00000259153	CHM13_G0016886	AC004816.1	AC004816.1	lncRNA	lncRNA	1.39276	1.53704	0.595	0.65	1	1	-0.0381096	6.30228e-135	0.760339	0.760339	1_to_1	identical gene model	0.999887	3;2;2;2	3;2;2;2	4	4	0									0	EFO_0000616	0.032523	0
Blood	ENSG00000259155	STK16P1	ENSG00000259155	CHM13_G0016429	AL591767.3	AL591767.3	processed_pseudogene	processed_pseudogene	1.80889	1.99333	1.3	1.47	0	0			0	0	1_to_1	identical gene model		1	1	1	1	0												0
Blood	ENSG00000259156	CHEK2P2	ENSG00000259156	CHM13_G0017989	CHEK2P2	CHEK2P2	transcribed_unprocessed_pseudogene	transcribed_unprocessed_pseudogene	1.58		1.58		0	0			0		1_to_1	exon_length_diff		5;6;6	5;6;6	3	3	1	Path Problem		High Signal Region	High Signal Region								0
Blood	ENSG00000259157		ENSG00000259157	CHM13_G0016502	AL079307.3	AL079307.3	unprocessed_pseudogene	unprocessed_pseudogene					0	0					1_to_1	identical gene model		1	1	1	1	0												0
Blood	ENSG00000259158	ADAM20P1	ENSG00000259158	CHM13_G0016874	ADAM20P1	ADAM20P1	transcribed_unprocessed_pseudogene	transcribed_unprocessed_pseudogene	0.308049	0.340964	0.225	0.26	0	0	-0.0384594	8.58929e-136	0.94754	0.94754	1_to_1	identical gene model	0.998594	4;1;2	4;1;2	3	3	0												0
Blood	ENSG00000259160		ENSG00000259160	CHM13_G0016743	AL049869.4	AL049869.4	processed_pseudogene	processed_pseudogene	65	70.62	65	70.62	0	0			0	0	1_to_1	identical gene model		1	1	1	1	0												0
Blood	ENSG00000259161	NPM1P20	ENSG00000259161	CHM13_G0017587	AL137779.3	AL137779.3	processed_pseudogene	processed_pseudogene	1.60785	1.84092	1.05	1.16	0	0			0	0	1_to_1	identical gene model		1	1	1	1	0												0
Blood	ENSG00000259162		ENSG00000259162	CHM13_G0015756	AL355075.5	AL355075.5	transcribed_unprocessed_pseudogene	transcribed_unprocessed_pseudogene	8.10375	9.03756	5.91	6.59	1	1	-0.0385882	2.75732e-131	0	0	1_to_1	identical gene model	0.999544	10;3	10;3	2	2	0												0
Blood	ENSG00000259163	TTC7B-AS1	ENSG00000259163	CHM13_G0017233	AL096869.2	AL096869.2	lncRNA	lncRNA	0.752	0.842	0.76	0.85	0	0			0	0	1_to_1	identical gene model	0.999808	2;5;3	2;5;3	3	3	0									0	EFO_1000044	0.036588	0
Blood	ENSG00000259164		ENSG00000259164	CHM13_G0017067	AC007375.2	AC007375.2	protein_coding	protein_coding	0.9925	1.09	0.99	1.105	0	0			0.995419	0.995419	1_to_1	identical gene model		6	6	1	1	0												0
Blood	ENSG00000259165	DDX18P1	ENSG00000259165	CHM13_G0016840	DDX18P1	DDX18P1	processed_pseudogene	processed_pseudogene	0.582909	0.650631	0.365	0.4	1	1	-0.0387145	3.75507e-135	0	0	1_to_1	identical gene model	0.999699	1	1	1	1	0												0
Blood	ENSG00000259166		ENSG00000259166	CHM13_G0017575	AL049836.2	AL049836.2	lncRNA	lncRNA					0	0					1_to_1	identical gene model		3	3	1	1	0												0
Blood	ENSG00000259167	NMNAT1P1	ENSG00000259167	CHM13_G0017120	NMNAT1P1	NMNAT1P1	processed_pseudogene	processed_pseudogene	0.6175	0.68	0.54	0.605	0	0			0	0	1_to_1	identical gene model	0.999086	1	1	1	1	0												0
Blood	ENSG00000259168		ENSG00000259168	CHM13_G0018209	AC104002.3	AC104002.3	lncRNA	lncRNA					0	0			1	1	1_to_1	identical gene model		2;2	2;2	2	2	0	Gap, GRC Housekeeping											0
Blood	ENSG00000259169	GNRHR2P1	ENSG00000259169	CHM13_G0016664	GNRHR2P1	GNRHR2P1	unprocessed_pseudogene	unprocessed_pseudogene	1.53635	1.73216	1.22	1.39	0	0			0.992868	0.992868	1_to_1	identical gene model		2	2	1	1	0												0
Blood	ENSG00000259170		ENSG00000259170	CHM13_G0019915	AC090985.2	AC090985.2	lncRNA	lncRNA	1.5	1.71	1.5	1.71	0	0			0	0	1_to_1	identical gene model	0.995729	2	2	1	1	0												0
Blood	ENSG00000259171		ENSG00000259171	CHM13_G0015776	AL163636.2	AL163636.2	protein_coding	protein_coding	0.6253	0.6934	0.57	0.63	1	1	-0.0382408	5.64349e-134	0.985372	0.985372	1_to_1	identical gene model		3	3	1	1	0									0	MONDO_0004976	0.51633	0
Blood	ENSG00000259172	SNRPA1-DT	ENSG00000259172	CHM13_G0020093	AC023024.1	AC023024.1	lncRNA	lncRNA	0.533615	0.599296	0.44	0.49	1	1	-0.0389403	4.60397e-132	0.901235	0.90114	1_to_1	identical gene model	0.999824	2	2	1	1	0												0
Blood	ENSG00000259173		ENSG00000259173	CHM13_G0018992	AC090515.3	AC090515.3	processed_pseudogene	processed_pseudogene					0	0					1_to_1	identical gene model		2	2	1	1	0												0
Blood	ENSG00000259175		ENSG00000259175	CHM13_G0019583	AC108451.1	AC108451.1	lncRNA	lncRNA	0.196667	0.213333	0.15	0.18	0	0			0	0	1_to_1	identical gene model	0.999885	3	3	1	1	0									0	EFO_0000305	0.0098956	0
Blood	ENSG00000259177		ENSG00000259177	CHM13_G0019867	AC018946.1	AC018946.1	lncRNA	lncRNA	2.391	2.71933	1.855	2.005	0	0			0	0	1_to_1	identical gene model		2	2	1	1	0									0	EFO_0002496	0.04636	0
Blood	ENSG00000259178		ENSG00000259178	CHM13_G0018876	AC023906.2	AC023906.2	lncRNA	lncRNA					0	0					1_to_1	identical gene model		3	3	1	1	0												0
Blood	ENSG00000259179	UBE2CP4	ENSG00000259179	CHM13_G0018328	UBE2CP4	UBE2CP4	processed_pseudogene	processed_pseudogene	1.45	1.626	1.22	1.37	0	0			0	0	1_to_1	identical gene model	0.997754	1	1	1	1	0	Missing sequence, Variation											0
Blood	ENSG00000259180		ENSG00000259180	CHM13_G0018926	AC012378.1	AC012378.1	lncRNA	lncRNA					0	0					1_to_1	identical gene model		2	2	1	1	0												0
Blood	ENSG00000259181		ENSG00000259181	CHM13_G0018420	AC114546.1	AC114546.1	lncRNA	lncRNA	6.19	7.15	6.19	7.15	0	0			0	0	1_to_1	identical gene model		2	2	1	1	0												0
Blood	ENSG00000259182		ENSG00000259182	CHM13_G0020089	AC019254.1	AC019254.1	lncRNA	lncRNA	3.78604	4.22196	2.64	2.925	1	1	-0.0530078	1.30932e-08	0.384098	0.390216	1_to_1	identical gene model	0.998896	2;2	2;2	2	2	0									0	HP_0100806	0.005764	0
Blood	ENSG00000259183	MED28P6	ENSG00000259183	CHM13_G0019775	MED28P6	MED28P6	processed_pseudogene	processed_pseudogene					0	0					1_to_1	identical gene model		1	1	1	1	0												0
Blood	ENSG00000259185		ENSG00000259185	CHM13_G0018868	AC090971.2	AC090971.2	lncRNA	lncRNA	1.78286	1.94714	1.59	1.77	0	0			0.997686	0.997686	1_to_1	identical gene model		2	2	1	1	0												0
Blood	ENSG00000259186	MRPS15P1	ENSG00000259186	CHM13_G0019343	MRPS15P1	MRPS15P1	processed_pseudogene	processed_pseudogene	0.775455	0.84	0.71	0.73	0	0			0	0	1_to_1	exon_length_diff		1	1	1	1	0												0
Blood	ENSG00000259187		ENSG00000259187	CHM13_G0018695	AC122108.1	AC122108.1	lncRNA	lncRNA					0	0			1	1	1_to_1	identical gene model		2	2	1	1	0	GRC Housekeeping											0
Blood	ENSG00000259188		ENSG00000259188	CHM13_G0018812	AC025040.1	AC025040.1	lncRNA	lncRNA	0.693636	0.777576	0.535	0.62	0	0			0.333712	0.333712	1_to_1	identical gene model		3;3;3	3;3;3	3	3	0									0	EFO_1000044	0.034046	0
Blood	ENSG00000259191		ENSG00000259191	CHM13_G0019257	AC027237.1	AC027237.1	processed_pseudogene	processed_pseudogene	2.77	3.14333	2.34	2.79	0	0			0	0	1_to_1	identical gene model		1	1	1	1	0												0
Blood	ENSG00000259192		ENSG00000259192	CHM13_G0018466	AC109631.1	AC109631.1	processed_pseudogene	processed_pseudogene	1.4749	1.65078	0.9	0.97	0	0			0	0	1_to_1	identical gene model		1	1	1	1	0												0
Blood	ENSG00000259194		ENSG00000259194	CHM13_G0018851	AC020891.1	AC020891.1	lncRNA	lncRNA					0	0					1_to_1	identical gene model		2	2	1	1	0	Variation											0
Blood	ENSG00000259195		ENSG00000259195	CHM13_G0019756	AC021739.1	AC021739.1	processed_pseudogene	processed_pseudogene	125.39	132.77	125.39	132.77	0	0			0	0	1_to_1	identical gene model		1	1	1	1	0												0
Blood	ENSG00000259196	HMBOX1-IT1	ENSG00000259196	CHM13_G0053347	HMBOX1-IT1	HMBOX1-IT1	lncRNA	lncRNA	2.2625	2.615	2.235	2.6	0	0			0	0	1_to_1	identical gene model	0.998759	2	2	1	1	0												0
Blood	ENSG00000259198		ENSG00000259198	CHM13_G0018514	AC020658.2	AC020658.2	lncRNA	lncRNA	0.19	0.1972	0.12	0.13	0	0			0.891354	0.89056	1_to_1	identical gene model	0.999602	1	1	1	1	0												0
Blood	ENSG00000259199		ENSG00000259199	CHM13_G0020017	AC022523.1	AC022523.1	lncRNA	lncRNA					0	0					1_to_1	identical gene model		5	5	1	1	0	Gap											0
Blood	ENSG00000259200		ENSG00000259200	CHM13_G0018746	AC068722.1	AC068722.1	lncRNA	lncRNA	1.11	1.14	1.11	1.14	0	0			0	0	1_to_1	exon_length_diff		5;5;4	5;5;4	3	3	0												0
Blood	ENSG00000259201		ENSG00000259201	CHM13_G0018866	AC090971.3	AC090971.3	lncRNA	lncRNA	2.28	2.51	2.28	2.51	0	0			0	0	1_to_1	identical gene model		4	4	1	1	0									0	EFO_0008510	0.0015935	0
Blood	ENSG00000259202		ENSG00000259202	CHM13_G0019211	AC012568.1	AC012568.1	lncRNA	lncRNA	2.08	2.358	1.8	2.16	0	0			0	0	1_to_1	identical gene model		3	3	1	1	0									0	EFO_0002496	0.043463	0
Blood	ENSG00000259203		ENSG00000259203	CHM13_G0018894	AC016044.1	AC016044.1	lncRNA	lncRNA	0.331667	0.394	0.3	0.39	0	0			0	0	1_to_1	exon_length_diff		3;3;3;4;4	3;3;3;4;4	5	5	0									0	EFO_0005842	0.0061434	0
Blood	ENSG00000259204		ENSG00000259204	CHM13_G0018842	AC073964.1	AC073964.1	lncRNA	lncRNA					0	0					1_to_1	identical gene model		2	2	1	1	0												0
Blood	ENSG00000259205	PRKXP1	ENSG00000259205	CHM13_G0020067	PRKXP1	PRKXP1	processed_pseudogene	processed_pseudogene	7.06548	7.76604	5.46	5.85	1	1	0.00377862	0.698873	0.000377225	0.000378675	1_to_1	exon_length_diff		2	2	1	1	0									0	MONDO_0004975	0.0029566	0
Blood	ENSG00000259206																									0												0
Blood	ENSG00000259207	ITGB3	ENSG00000259207	CHM13_G0024587	ITGB3	ITGB3	protein_coding	protein_coding	17.9781	20.3065	14.24	15.62	1	1	-0.0339932	6.93128e-39	0.453315	0.45392	1_to_1	exon_length_diff		15;9;2	15;9;2	3	3	0	GRC Housekeeping, Gap				1	Bleeding disorder, platelet-type, 24, autosomal dominant;Glanzmann thrombasthenia 2;Purpura, posttransfusion;Thrombocytopenia, neonatal alloimmune;{Myocardial infarction, susceptibility to}	3;3;3;3;3	known_molec_cause;known_molec_cause;known_molec_cause;known_molec_cause;known_molec_cause	0	EFO_0000612	0.63263	0
Blood	ENSG00000259208		ENSG00000259208	CHM13_G0019552	AC023968.1	AC023968.1	processed_pseudogene	processed_pseudogene					0	0					1_to_1	identical gene model		1	1	1	1	0												0
Blood	ENSG00000259209		ENSG00000259209	CHM13_G0022219	AC004943.1	AC004943.1	lncRNA	lncRNA	1.4442	1.61073	1.09	1.2	1	1	-0.0386138	2.57831e-132	0.103022	0.103022	1_to_1	identical gene model		2;2;1	2;2;1	3	3	0									0	EFO_1000044	0.040979	0
Blood	ENSG00000259211		ENSG00000259211	CHM13_G0018525	AC013356.2	AC013356.2	lncRNA	lncRNA	2.04848	2.27538	1.57	1.75	1	1	-0.0384998	1.40679e-133	0.493845	0.493845	1_to_1	identical gene model		3	3	1	1	0	Variation											0
Blood	ENSG00000259212		ENSG00000259212	CHM13_G0019869	AC103739.1	AC103739.1	lncRNA	lncRNA	3.82959	4.36673	2.74	3.02	1	1	-0.041058	2.0096e-05	0	0	1_to_1	identical gene model	0.998335	2	2	1	1	0												0
Blood	ENSG00000259213		ENSG00000259213	CHM13_G0019494	AC105133.1	AC105133.1	lncRNA	lncRNA	1.3	1.55	1.3	1.55	0	0			0	0	1_to_1	identical gene model	0.999709	2;2	2;2	2	2	0												0
Blood	ENSG00000259214		ENSG00000259214	CHM13_G0017946	AC012414.1	AC012414.1	processed_pseudogene	processed_pseudogene					0	0					1_to_1	identical gene model		1	1	1	1	0	Gap, Path Problem, GRC Housekeeping		High Signal Region	High Signal Region								0
Blood	ENSG00000259215	LINC02896	ENSG00000259215	CHM13_G0019260	AC027237.2	AC027237.2	lncRNA	lncRNA	2.23625	2.48125	1.945	2.18	0	0			0	0	1_to_1	identical gene model		2	2	1	1	0												0
Blood	ENSG00000259216		ENSG00000259216	CHM13_G0018785	AC084757.1	AC084757.1	processed_pseudogene	processed_pseudogene	2.25135	2.54649	1.51	1.62	0	0			0	0	1_to_1	identical gene model		1	1	1	1	0												0
Blood	ENSG00000259217		ENSG00000259217	CHM13_G0018436	AC068867.1	AC068867.1	unprocessed_pseudogene	unprocessed_pseudogene					0	0					1_to_1	identical gene model		1	1	1	1	0												0
Blood	ENSG00000259218	LINC00928	ENSG00000259218	CHM13_G0019813	LINC00928	LINC00928	lncRNA	lncRNA	0.53	0.6	0.53	0.6	0	0			0.333333	0.333333	1_to_1	identical gene model	0.999523	3;3;4;4;3;2	3;3;4;4;3;2	6	6	0									0	EFO_0000702	0.0094661	0
Blood	ENSG00000259219		ENSG00000259219	CHM13_G0020059	AC084855.2	AC084855.2	lncRNA	lncRNA	0.431511	0.485319	0.33	0.37	1	1	-0.0503807	0.0325952	0	0	1_to_1	exon_length_diff		2	2	1	1	0									0	MONDO_0018531	0.019114	0
Blood	ENSG00000259221		ENSG00000259221	CHM13_G0018761	AC023905.1	AC023905.1	lncRNA	lncRNA					0	0					1_to_1	identical gene model	0.997364	3;4;5	3;4;5	3	3	0									0	EFO_0001064	0.0055745	0
Blood	ENSG00000259222		ENSG00000259222	CHM13_G0019248	AC027088.2	AC027088.2	lncRNA	lncRNA	0.713333	0.776667	0.61	0.65	0	0			0.4	0.4	1_to_1	identical gene model		5	5	1	1	0												0
Blood	ENSG00000259223		ENSG00000259223	CHM13_G0019034	AC009654.1	AC009654.1	lncRNA	lncRNA	1.705	1.88	1.705	1.88	0	0			0	0	1_to_1	identical gene model	0.999596	3	3	1	1	0									0	EFO_0000326	0.043742	0
Blood	ENSG00000259224	SLC35G6	ENSG00000259224	CHM13_G0023024	SLC35G6	SLC35G6	protein_coding	protein_coding	0.772344	0.872946	0.63	0.7	1	1	-0.0464389	2.69634e-05	0.0153846	0.000596303	1_to_1	identical gene model	0.999204	2	2	1	1	0	Clone Problem								0	EFO_0004339	0.15397	0
Blood	ENSG00000259225	LINC02345	ENSG00000259225	CHM13_G0018461	LINC02345	LINC02345	lncRNA	lncRNA	1.32921	1.46644	0.92	1.02	1	1	-0.0383035	7.32546e-136	0.620503	0.62015	1_to_1	identical gene model	0.999368	3;6;3;3;3;4	3;6;3;3;3;4	6	6	0									0	EFO_0000384	0.033232	0
Blood	ENSG00000259227		ENSG00000259227	CHM13_G0019273	AC087699.1	AC087699.1	processed_pseudogene	processed_pseudogene	3.81	3.95	3.81	3.95	0	0			0	0	1_to_1	identical gene model	0.997962	1	1	1	1	0												0
Blood	ENSG00000259228	HNRNPA1P62	ENSG00000259228	CHM13_G0020043	HNRNPA1P62	HNRNPA1P62	processed_pseudogene	processed_pseudogene	0.808214	0.912857	0.575	0.665	0	0			0	0	1_to_1	identical gene model		1	1	1	1	0												0
Blood	ENSG00000259229		ENSG00000259229	CHM13_G0019555	AC026826.2	AC026826.2	processed_pseudogene	processed_pseudogene					0	0					1_to_1	identical gene model		1	1	1	1	0												0
Blood	ENSG00000259230	LINC02323	ENSG00000259230	CHM13_G0017603	LINC02323	LINC02323	lncRNA	lncRNA	0.455397	0.515645	0.31	0.355	0	0			0	0	1_to_1	identical gene model	0.998576	3	3	1	1	0									0	EFO_0000676	0.023417	0
Blood	ENSG00000259231		ENSG00000259231	CHM13_G0018699	AC090888.1	AC090888.1	processed_pseudogene	processed_pseudogene	0.425	0.4775	0.37	0.41	0	0			0.5	0.5	1_to_1	identical gene model		2	2	1	1	0												0
Blood	ENSG00000259232		ENSG00000259232	CHM13_G0019163	AC105129.1	AC105129.1	processed_pseudogene	processed_pseudogene	8.52667	9.618	6.38	6.78	0	0			0	0	1_to_1	identical gene model		1	1	1	1	0												0
Blood	ENSG00000259234	ANKRD34C-AS1	ENSG00000259234	CHM13_G0019544	ANKRD34C-AS1	ANKRD34C-AS1	lncRNA	lncRNA	0.26	0.275	0.26	0.275	0	0			0.987616	0.987616	1_to_1	exon_length_diff		4;2;3;2;3;3;4;4;3;2;4;4	4;2;3;2;3;3;4;4;3;2;4;4	12	12	0									0	EFO_0000326	0.046833	0
Blood	ENSG00000259235	CTXN2-AS1	ENSG00000259235	CHM13_G0018774	AC066612.1	AC066612.1	lncRNA	lncRNA	1.19108	1.36882	0.72	0.86	0	1			0.842537	0.834556	1_to_1	exon_length_diff		3;4;4	3;4;4	3	3	0									0	HP_0100806	0.0081093	0
Blood	ENSG00000259236	GOLGA8VP	ENSG00000259236	CHM13_G0020108	GOLGA8VP	GOLGA8VP	unprocessed_pseudogene	unprocessed_pseudogene	0.461852	0.5175	0.31	0.355	0	0			0.575269	0.569892	1_to_1	identical gene model		15	15	1	1	0												0
Blood	ENSG00000259237	LINC02490	ENSG00000259237	CHM13_G0018897	LINC02490	LINC02490	lncRNA	lncRNA	0.74	0.82	0.74	0.82	0	0			0	0	1_to_1	identical gene model		3	3	1	1	0		Error_Kmer							0	EFO_0000729	0.026276	0
Blood	ENSG00000259238		ENSG00000259238	CHM13_G0019027	AC092755.2	AC092755.2	lncRNA	lncRNA	5.62046	6.35516	4.35	5.04	1	1	-0.0385842	6.654e-31	0.897544	0.897733	1_to_1	identical gene model	0.999708	2	2	1	1	0												0
Blood	ENSG00000259239		ENSG00000259239	CHM13_G0018500	AC021755.1	AC021755.1	processed_pseudogene	processed_pseudogene	1.735	1.815	1.735	1.815	0	0			0	0	1_to_1	identical gene model		1	1	1	1	0												0
Blood	ENSG00000259240	MIR4713HG	ENSG00000259240	CHM13_G0018840	MIR4713HG	MIR4713HG	lncRNA	lncRNA					0	0					1_to_1	identical gene model		3	3	1	1	0	Variation			High Signal Region								0
Blood	ENSG00000259241		ENSG00000259241	CHM13_G0018856	AC020892.1	AC020892.1	lncRNA	lncRNA	0.716	0.798	0.56	0.65	0	0			0	0	1_to_1	identical gene model	0.999861	2	2	1	1	0									0	EFO_0000365	0.037668	0
Blood	ENSG00000259242		ENSG00000259242	CHM13_G0028048	AC002306.1	AC002306.1	lncRNA	lncRNA	0.858667	0.936875	0.625	0.67	0	0			0	0	1_to_1	identical gene model	0.999424	2	2	1	1	0									0	EFO_0003060	0.030002	0
Blood	ENSG00000259243																									0												0
Blood	ENSG00000259244		ENSG00000259244	CHM13_G0019708	AC048382.2	AC048382.2	lncRNA	lncRNA	3.85863	4.3177	3.23	3.49	1	1	-0.0386836	8.3187e-108	0.537036	0.537213	1_to_1	identical gene model		5	5	1	1	0	Gap, GRC Housekeeping		High Signal Region	High Signal Region					0	EFO_0008511	0.0029246	0
Blood	ENSG00000259245	LINC02853	ENSG00000259245	CHM13_G0018437	LINC02853	LINC02853	lncRNA	lncRNA					0	0					1_to_1	identical gene model		5;2	5;2	2	2	0												0
Blood	ENSG00000259246	HMGN2P47	ENSG00000259246	CHM13_G0019209	HMGN2P47	HMGN2P47	processed_pseudogene	processed_pseudogene					0	0					1_to_1	identical gene model	0.997791	1	1	1	1	0												0
Blood	ENSG00000259248	USP3-AS1	ENSG00000259248	CHM13_G0019100	USP3-AS1	USP3-AS1	lncRNA	lncRNA	0.744412	0.811364	0.29	0.305	1	1	-0.039809	2.2871e-89	0.993844	0.993838	1_to_1	identical gene model	0.999553	4;3;4;5;5;3;3;3;3;4;4;3;3;3;4	4;3;4;5;5;3;3;3;3;4;4;3;3;3;4	15	15	0									0	EFO_1001999	0.010444	0
Blood	ENSG00000259250		ENSG00000259250	CHM13_G0018985	AC018904.1	AC018904.1	lncRNA	lncRNA	14.6112	1.56	13.44	1.44	1	0			0	0.995262	1_to_1	identical gene model		2	2	1	1	0												0
Blood	ENSG00000259251	VPS13C-DT	ENSG00000259251	CHM13_G0019064	AC104590.1	AC104590.1	lncRNA	lncRNA	0.594138	0.641	0.35	0.38	0	0			0.242769	0.239532	1_to_1	identical gene model	0.998171	2;1	2;1	2	2	0												0
Blood	ENSG00000259252		ENSG00000259252	CHM13_G0019268	AC026583.1	AC026583.1	lncRNA	lncRNA					0	0					1_to_1	identical gene model		3	3	1	1	0												0
Blood	ENSG00000259254		ENSG00000259254	CHM13_G0018535	AC022405.1	AC022405.1	lncRNA	lncRNA	3.985	4.25	3.985	4.25	0	0			0	0	1_to_1	identical gene model		2	2	1	1	0												0
Blood	ENSG00000259255		ENSG00000259255	CHM13_G0018754	AC073941.1	AC073941.1	lncRNA	lncRNA					0	0					1_to_1	identical gene model		2	2	1	1	0				High Signal Region								0
Blood	ENSG00000259256	LINC01895	ENSG00000259256	CHM13_G0025805	LINC01895	LINC01895	lncRNA	lncRNA	0.613333	0.666667	0.49	0.56	0	0			0.25	0.25	1_to_1	identical gene model	0.998561	6;6;3;5;2;6;4;4;6;5;4;5;4;4;4	6;6;3;5;2;6;4;4;6;5;4;5;4;4;4	15	15	0												0
Blood	ENSG00000259257		ENSG00000259257	CHM13_G0020044	AC037479.1	AC037479.1	processed_pseudogene	processed_pseudogene	1.39385	1.59462	1.16	1.27	0	0			0	0	1_to_1	identical gene model		1	1	1	1	0												0
Blood	ENSG00000259258		ENSG00000259258	CHM13_G0019148	AC013553.1	AC013553.1	processed_pseudogene	processed_pseudogene	12.2	13.215	12.2	13.215	0	0			0	0	1_to_1	identical gene model		1	1	1	1	0												0
Blood	ENSG00000259259	NPM1P42	ENSG00000259259	CHM13_G0019335	NPM1P42	NPM1P42	processed_pseudogene	processed_pseudogene	2.05333	2.48	2.34	2.88	0	0			0	0	1_to_1	exon_length_diff		1	1	1	1	0												0
Blood	ENSG00000259261	IGHV4OR15-8	ENSG00000259261		IGHV4OR15-8		IG_V_gene		9.32		9.32		0				0.972973		hg38_spec_gene			2		1		0	Gap, Path Problem, Variation, GRC Housekeeping		High Signal Region									0
Blood	ENSG00000259262	NDUFA3P4	ENSG00000259262	CHM13_G0019865	NDUFA3P4	NDUFA3P4	processed_pseudogene	processed_pseudogene	12.6433	14.6433	10.52	12.42	0	0			0	0	1_to_1	identical gene model		1	1	1	1	0												0
Blood	ENSG00000259265		ENSG00000259265	CHM13_G0019246	AC027088.3	AC027088.3	lncRNA	lncRNA	1.09	1.12	1.09	1.12	0	0			0	0	1_to_1	identical gene model		2	2	1	1	0												0
Blood	ENSG00000259266		ENSG00000259266	CHM13_G0020021	AC022523.2	AC022523.2	processed_pseudogene	processed_pseudogene					0	0					1_to_1	identical gene model		1	1	1	1	0												0
Blood	ENSG00000259267	LINC02622	ENSG00000259267	CHM13_G0006585	LINC02622	LINC02622	lncRNA	lncRNA	0.44	0.483333	0.46	0.51	0	0			0.225	0.225	1_to_1	identical gene model	0.999482	2;2;3;2	2;2;3;2	4	4	0	GRC Housekeeping								0	EFO_0002517	0.0025697	0
Blood	ENSG00000259268		ENSG00000259268	CHM13_G0019097	AC007950.1	AC007950.1	lncRNA	lncRNA	2.8566	3.15651	2.1	2.395	1	1	-0.0298808	5.74441e-06	0	0	1_to_1	identical gene model	0.999618	3	3	1	1	0									0	EFO_0005044	0.0072736	0
Blood	ENSG00000259269		ENSG00000259269	CHM13_G0018479	AC109630.1	AC109630.1	lncRNA	lncRNA	0.595	0.67	0.6	0.695	0	0			0.636364	0.636364	1_to_1	identical gene model	0.999068	2;6;2;4;4;5;4;4;3;5;3;3;5;4;5;5;4;5;5;4;4	2;6;2;4;4;5;4;4;3;5;3;3;5;4;5;5;4;5;5;4;4	21	21	0									0	EFO_0000305	0.035864	0
Blood	ENSG00000259270		ENSG00000259270	CHM13_G0019733	AC044860.2	AC044860.2	processed_pseudogene	processed_pseudogene					0	0					1_to_1	identical gene model		1	1	1	1	0	GRC Housekeeping											0
Blood	ENSG00000259271	ANKRD62P1	ENSG00000259271	CHM13_G0036497	ANKRD62P1	ANKRD62P1	transcribed_unprocessed_pseudogene	transcribed_unprocessed_pseudogene	0.35	0.390714	0.27	0.305	0	0			0.125	0.125	1_to_1	exon_length_diff		6	6	1	1	0	Localization Problem, Clone Problem											0
Blood	ENSG00000259273		ENSG00000259273	CHM13_G0019837	AC027176.1	AC027176.1	processed_pseudogene	processed_pseudogene	1.118	1.274	1.02	1.17	0	0			0	0	1_to_1	identical gene model		1	1	1	1	0												0
Blood	ENSG00000259274		ENSG00000259274	CHM13_G0019043	AC107241.1	AC107241.1	lncRNA	lncRNA	3.04261	3.39943	2.52	2.75	1	1	-0.0385476	6.7908e-135	0	0	1_to_1	identical gene model		2	2	1	1	0									0	EFO_1001841	0.04976	0
Blood	ENSG00000259275		ENSG00000259275	CHM13_G0019987	AC087477.2	AC087477.2	lncRNA	lncRNA	0.36	0.445	0.22	0.25	0	0			0.175	0.175	1_to_1	exon_length_diff		2;2;2;3;3;5;2;2	2;2;2;3;3;5;2;2	8	8	0									0	EFO_1000044	0.040979	0
Blood	ENSG00000259276		ENSG00000259276	CHM13_G0019747	AC087286.1	AC087286.1	lncRNA	lncRNA	0.78	0.9	0.78	0.9	0	0			0	0	1_to_1	identical gene model		3	3	1	1	0									0	EFO_0002496	0.051956	0
Blood	ENSG00000259277		ENSG00000259277	CHM13_G0018255	AC127522.1	AC127522.1	lncRNA	lncRNA	1.425	1.56	1.165	1.33	0	0			0	0	1_to_1	identical gene model		2	2	1	1	0	Gap, Missing sequence, Variation											0
Blood	ENSG00000259278		ENSG00000259278	CHM13_G0018475	AC087878.1	AC087878.1	lncRNA	lncRNA	0.408952	0.454811	0.32	0.355	1	1	-0.0387959	1.67663e-136	0.0568462	0.0568462	1_to_1	identical gene model		3;3	3;3	2	2	0									0	EFO_0000305	0.012436	0
Blood	ENSG00000259280		ENSG00000259280	CHM13_G0018450	AC018563.1	AC018563.1	lncRNA	lncRNA	1.01	1.12	1.01	1.12	0	0			0	0	1_to_1	identical gene model	0.999477	4;3;2	4;3;2	3	3	0	Variation								0	EFO_0001064	0.048297	0
Blood	ENSG00000259281	LINGO1-AS2	ENSG00000259281	CHM13_G0019492	LINGO1-AS2	LINGO1-AS2	lncRNA	lncRNA					0	0					1_to_1	identical gene model		3	3	1	1	0	Unknown								0	EFO_0000702	0.0062662	0
Blood	ENSG00000259282	SPATA8-AS1	ENSG00000259282	CHM13_G0019998	SPATA8-AS1	SPATA8-AS1	lncRNA	lncRNA					0	0					1_to_1	identical gene model		3;4	3;4	2	2	0												0
Blood	ENSG00000259283		ENSG00000259283	CHM13_G0021736	AC109462.1	AC109462.1	lncRNA	lncRNA	0.666	0.736	0.71	0.76	0	0			0	0	1_to_1	identical gene model	0.997228	4	4	1	1	0									0	EFO_0000676	0.022685	0
Blood	ENSG00000259284	LINC02349	ENSG00000259284	CHM13_G0019060	LINC02349	LINC02349	lncRNA	lncRNA					0	0			1	1	1_to_1	identical gene model		2;3;2	2;3;2	3	3	0									0	EFO_0000305	0.012174	0
Blood	ENSG00000259285	ALDH1A2-AS1	ENSG00000259285	CHM13_G0018971	AC025431.1	AC025431.1	lncRNA	lncRNA	1.08	1.12	1.08	1.12	0	0			0	0	1_to_1	identical gene model	0.999151	3	3	1	1	0												0
Blood	ENSG00000259286		ENSG00000259286	CHM13_G0019240	AC087639.1	AC087639.1	processed_pseudogene	processed_pseudogene	1.04922	1.18784	0.64	0.735	1	1	-0.02686	0.00124394	0	0	1_to_1	exon_length_diff		1	1	1	1	0												0
Blood	ENSG00000259287		ENSG00000259287	CHM13_G0018380	AC010809.1	AC010809.1	lncRNA	lncRNA	3.37429	3.78011	2.57	2.9	1	1	-0.0390361	1.51776e-134	0.372043	0.372043	1_to_1	identical gene model		2	2	1	1	0												0
Blood	ENSG00000259288	BUB1B-PAK6	ENSG00000259288	CHM13_G0018503	BUB1B-PAK6	BUB1B-PAK6	protein_coding	protein_coding	1.0625	1.31333	0.95	1.11	0	0			0.882353	0.909091	1_to_1	identical gene model	0.997259	6	6	1	1	0									0	Orphanet_2678	0.050115	0
Blood	ENSG00000259289	LINC02206	ENSG00000259289	CHM13_G0019207	LINC02206	LINC02206	lncRNA	lncRNA	1.24	1.47364	0.82	0.91	0	0			0.0227273	0.0181818	1_to_1	identical gene model	0.99894	3	3	1	1	0												0
Blood	ENSG00000259290		ENSG00000259290	CHM13_G0010992	AP001007.3	AP001007.3	lncRNA	lncRNA					0	0					1_to_1	identical gene model		3;2	3;2	2	2	0												0
Blood	ENSG00000259291	ZNF710-AS1	ENSG00000259291	CHM13_G0019842	ZNF710-AS1	ZNF710-AS1	lncRNA	lncRNA	23.9713	26.9169	23.59	26.67	1	1	-0.0399639	3.94144e-103	0.689157	0.688606	1_to_1	identical gene model	0.999766	1;2	1;2	2	2	0									0	EFO_0003017	0.013623	0
Blood	ENSG00000259293	LIPC-AS1	ENSG00000259293	CHM13_G0018980	LIPC-AS1	LIPC-AS1	lncRNA	lncRNA	0.310513	0.343797	0.23	0.25	0	0			0	0	1_to_1	identical gene model	0.999769	3	3	1	1	0									0	MONDO_0005148;MONDO_0002525;EFO_0001073;HP_0003074	0.0014783	0
Blood	ENSG00000259294		ENSG00000259294	CHM13_G0051593	AC005096.1	AC005096.1	lncRNA	lncRNA	1.61611	1.91574	1.22	1.29	0	0			0	0	1_to_1	identical gene model	0.997399	2	2	1	1	0												0
Blood	ENSG00000259295	CSPG4P12	ENSG00000259295	CHM13_G0019736	CSPG4P12	CSPG4P12	transcribed_unprocessed_pseudogene	transcribed_unprocessed_pseudogene	0.46498	0.54702	0.36	0.41	1	1	-0.119369	7.27462e-05	0.452614	0.470701	1_to_1	identical gene model	0.995728	7;8	7;8	2	2	0				High Signal Region								0
Blood	ENSG00000259296		ENSG00000259296	CHM13_G0018857	AC020892.2	AC020892.2	lncRNA	lncRNA	2.03	2.18	2.03	2.18	0	0			0	0	1_to_1	identical gene model		3	3	1	1	0												0
Blood	ENSG00000259299		ENSG00000259299	CHM13_G0018257	AC061965.2	AC061965.2	processed_pseudogene	processed_pseudogene	0.411538	0.485	0.29	0.34	0	0			0	0	1_to_1	identical gene model	0.998907	1	1	1	1	0	Missing sequence, Variation											0
Blood	ENSG00000259300	TUBBP8	ENSG00000259300	CHM13_G0018262	TUBBP8	TUBBP8	processed_pseudogene	processed_pseudogene	0.71	0.73	0.71	0.73	0	0			0	0	1_to_1	identical gene model		2	2	1	1	0	Missing sequence, Variation											0
Blood	ENSG00000259301		ENSG00000259301	CHM13_G0018902	AC084759.1	AC084759.1	processed_pseudogene	processed_pseudogene					0	0					1_to_1	identical gene model		1	1	1	1	0												0
Blood	ENSG00000259302		ENSG00000259302	CHM13_G0019706	AC048382.3	AC048382.3	unprocessed_pseudogene	unprocessed_pseudogene					0	0					1_to_1	identical gene model		1	1	1	1	0	Gap, GRC Housekeeping		High Signal Region	High Signal Region								0
Blood	ENSG00000259303	IGHV2OR16-5	ENSG00000259303	CHM13_G0021381	IGHV2OR16-5	IGHV2OR16-5	IG_V_gene	IG_V_gene	1.69		1.69		0	0			0	1	1_to_1	exon_length_diff		2	2	1	1	0	Path Problem			High Signal Region								0
Blood	ENSG00000259304		ENSG00000259304	CHM13_G0018703	AC090888.2	AC090888.2	processed_pseudogene	processed_pseudogene	0.707209	0.786744	0.48	0.545	1	1	-0.0385095	7.37167e-136	0.0393258	0.0393258	1_to_1	identical gene model		1	1	1	1	0												0
Blood	ENSG00000259305	ZHX1-C8orf76	ENSG00000259305	CHM13_G0054765	ZHX1-C8orf76	ZHX1-C8orf76	protein_coding	protein_coding	2.13215	2.36359	1.765	1.96	1	1	-0.0387741	1.3726e-133	0.959815	0.959818	1_to_1	identical gene model		5;5	5;5	2	2	0	GRC Housekeeping								0	EFO_0004980	0.043484	0
Blood	ENSG00000259306		ENSG00000259306	CHM13_G0018848	AC020891.2	AC020891.2	lncRNA	lncRNA					0	0					1_to_1	identical gene model		3	3	1	1	0	Variation								0	EFO_0003060	0.016003	0
Blood	ENSG00000259307	PLCB2-AS1	ENSG00000259307	CHM13_G0018512	PLCB2-AS1	PLCB2-AS1	lncRNA	lncRNA	1.80645	1.96244	1.275	1.375	0	0			0.837227	0.834483	1_to_1	identical gene model	0.997457	2	2	1	1	0												0
Blood	ENSG00000259308	FABP5P8	ENSG00000259308	CHM13_G0019666	AC024270.1	AC024270.1	processed_pseudogene	processed_pseudogene	3.45784	3.91081	2.31	2.5	0	0			0	0	1_to_1	identical gene model		1	1	1	1	0	GRC Housekeeping											0
Blood	ENSG00000259309		ENSG00000259309	CHM13_G0019264	AC021818.1	AC021818.1	lncRNA	lncRNA	0.836522	0.93	0.62	0.685	0	0			0.322639	0.322639	1_to_1	identical gene model		3;5	3;5	2	2	0												0
Blood	ENSG00000259312		ENSG00000259312	CHM13_G0019990	AC087477.3	AC087477.3	lncRNA	lncRNA					0	0					1_to_1	identical gene model		2	2	1	1	0												0
Blood	ENSG00000259314		ENSG00000259314	CHM13_G0019870	AC103739.2	AC103739.2	lncRNA	lncRNA	1.11688	1.26571	0.87	1.01	0	0			0	0	1_to_1	identical gene model	0.997909	3	3	1	1	0												0
Blood	ENSG00000259315	ACTG1P17	ENSG00000259315	CHM13_G0019648	ACTG1P17	ACTG1P17	transcribed_processed_pseudogene	transcribed_processed_pseudogene	3.25866	3.64395	2.76	3.07	1	1	-0.0384819	1.92053e-105	0.722907	0.722425	1_to_1	exon_length_diff		2;1;2	2;1;2	3	3	0	Unknown, Clone Problem, GRC Housekeeping											0
Blood	ENSG00000259316		ENSG00000259316	CHM13_G0019114	AC087632.2	AC087632.2	protein_coding	protein_coding	1.40634	1.6533	1	1.26	1	1	-0.0570078	0.0658645	0.995928	0.995609	1_to_1	identical gene model	0.999621	13;12;8;5;5;4;7;6;4;4;4;4;5;4;2	13;12;8;5;5;4;7;6;4;4;4;4;5;4;2	15	15	0				High Signal Region								0
Blood	ENSG00000259317		ENSG00000259317	CHM13_G0019740	AC044860.3	AC044860.3	unprocessed_pseudogene	unprocessed_pseudogene		2.46545		1.78	0	0				0	1_to_1	exon_count_diff		2	1	1	1	0												0
Blood	ENSG00000259318	HMGN1P1	ENSG00000259318	CHM13_G0016571	AL356801.1	AL356801.1	processed_pseudogene	processed_pseudogene	7.17636	8.08691	5.6	6.09	0	0			0	0	1_to_1	identical gene model		1	1	1	1	0												0
Blood	ENSG00000259319	JDP2-AS1	ENSG00000259319	CHM13_G0017019	AF111167.2	AF111167.2	lncRNA	lncRNA	1.00553	1.1184	0.91	0.99	1	1	-0.0385065	2.6657e-134	0.0899287	0.0899287	1_to_1	identical gene model		1;2	1;2	2	2	0									0	EFO_0000519	0.019159	0
Blood	ENSG00000259320		ENSG00000259320	CHM13_G0020020	AC022523.3	AC022523.3	lncRNA	lncRNA	1.64	1.91333	0.72	0.74	0	0			0	0	1_to_1	identical gene model	0.996115	3;3;2;2;2	3;3;2;2;2	5	5	0												0
Blood	ENSG00000259321		ENSG00000259321	CHM13_G0016062	AL136295.2	AL136295.2	lncRNA	lncRNA	6.58186	8.33362	5.965	7.695	1	1	-0.265262	5.41488e-18	0.233446	0.206856	1_to_1	exon_length_diff		2	2	1	1	0	Variation								0	HP_0100806	0.0015554	0
Blood	ENSG00000259322		ENSG00000259322	CHM13_G0019515	AC090607.1	AC090607.1	lncRNA	lncRNA	2.43731	2.74038	1.79	2.05	0	0			0	0	1_to_1	identical gene model		2	2	1	1	0									0	EFO_0000365	0.040979	0
Blood	ENSG00000259323																									0												0
Blood	ENSG00000259324	OR11K1BP	ENSG00000259324		OR11K1P		unprocessed_pseudogene						0				1		hg38_spec_gene			1		1		0	Path Problem, Gap, Variation, GRC Housekeeping		High Signal Region									0
Blood	ENSG00000259326		ENSG00000259326	CHM13_G0018469	AC116158.1	AC116158.1	lncRNA	lncRNA	1.43469	1.60695	1.165	1.305	1	1	-0.0387727	1.78347e-134	0.00644531	0.00644531	1_to_1	identical gene model		1	1	1	1	0									0	EFO_0000365	0.040247	0
Blood	ENSG00000259327		ENSG00000259327	CHM13_G0018880	AC023906.3	AC023906.3	lncRNA	lncRNA	0.731463	0.820244	0.61	0.67	0	0			0.993724	0.993724	1_to_1	identical gene model		2	2	1	1	0												0
Blood	ENSG00000259328																									0												0
Blood	ENSG00000259330	INAFM2	ENSG00000259330	CHM13_G0018515	INAFM2	INAFM2	protein_coding	protein_coding	54.6162	61.25	53.28	60.36	1	1	-0.0373714	9.67555e-135	0.227655	0.227657	1_to_1	identical gene model		1;2	1;2	2	2	0	Variation								0	MONDO_0005148	0.24382	0
Blood	ENSG00000259331		ENSG00000259331	CHM13_G0019960	AC009432.1	AC009432.1	lncRNA	lncRNA	7.63	8.58	7.63	8.58	0	0			0	0	1_to_1	identical gene model		2	2	1	1	0									0	EFO_0000365	0.040979	0
Blood	ENSG00000259332	ST20-MTHFS	ENSG00000259332	CHM13_G0019560	ST20-MTHFS	ST20-MTHFS	protein_coding	protein_coding	1.54738	1.72549	1.205	1.355	1	1	-0.0385008	2.93954e-137	0.998118	0.998118	1_to_1	identical gene model		4;4;3	4;4;3	3	3	0									0	EFO_0004842	0.39165	0
Blood	ENSG00000259333		ENSG00000259333	CHM13_G0025086	AC127029.1	AC127029.1	unprocessed_pseudogene	unprocessed_pseudogene					0	0					1_to_1	identical gene model	0.997465	1	1	1	1	0	Gap											0
Blood	ENSG00000259334	LINC00596	ENSG00000259334	CHM13_G0016046	LINC00596	LINC00596	lncRNA	lncRNA	0.73	0.63	0.8	0.58	0	0			0	0	1_to_1	identical gene model	0.998821	3	3	1	1	0	Clone Problem											0
Blood	ENSG00000259335	HNRNPMP1	ENSG00000259335	CHM13_G0018683	HNRNPMP1	HNRNPMP1	processed_pseudogene	processed_pseudogene	0.515	0.585147	0.425	0.48	0	0			0	0	1_to_1	identical gene model		1	1	1	1	0												0
Blood	ENSG00000259336		ENSG00000259336	CHM13_G0018426	AC021231.1	AC021231.1	lncRNA	lncRNA	0.517368	0.58	0.38	0.42	0	0			0	0	1_to_1	identical gene model	0.989975	2	2	1	1	0									0	EFO_1000044	0.03732	0
Blood	ENSG00000259337	IGHV1OR15-2	ENSG00000259337	CHM13_G0017921	IGHV1OR15-2	IGHV1OR15-2	IG_V_pseudogene	IG_V_pseudogene					0	0					1_to_1	identical gene model	0.999022	2	2	1	1	0	Path Problem											0
Blood	ENSG00000259338	H3P39	ENSG00000259338	CHM13_G0018721	H3P39	H3P39	processed_pseudogene	processed_pseudogene	1.89	2.27	1.89	2.27	0	0			0	0	1_to_1	identical gene model		1	1	1	1	0									0	OBI_1110021;EFO_0000544	0.0082772	0
Blood	ENSG00000259339	TGIF1P1	ENSG00000259339	CHM13_G0029045	TGIF1P1	TGIF1P1	processed_pseudogene	processed_pseudogene	6.895	7.53	6.895	7.53	0	0			0	0	1_to_1	identical gene model	0.999252	1	1	1	1	0												0
Blood	ENSG00000259340		ENSG00000259340	CHM13_G0019996	AC110588.1	AC110588.1	processed_pseudogene	processed_pseudogene					0	0					1_to_1	identical gene model		1	1	1	1	0												0
Blood	ENSG00000259341		ENSG00000259341	CHM13_G0020048	AC015660.1	AC015660.1	lncRNA	lncRNA	0.353394	0.391726	0.28	0.31	1	1	-0.0626533	2.98737e-14	0.0100911	0.0100911	1_to_1	exon_length_diff		1;2	1;2	2	2	0									0	HP_0001636	0.0015794	0
Blood	ENSG00000259342		ENSG00000259342	CHM13_G0018732	AC025580.1	AC025580.1	lncRNA	lncRNA	1.36222	1.55	0.76	0.87	0	0			0.307692	0.307692	1_to_1	identical gene model		3	3	1	1	0									0	EFO_0003060	0.02318	0
Blood	ENSG00000259343	TMC3-AS1	ENSG00000259343	CHM13_G0019607	TMC3-AS1	TMC3-AS1	lncRNA	lncRNA	2.12538	2.36842	1.69	1.84	1	1	-0.0350429	9.5901e-33	0.628623	0.63005	1_to_1	exon_length_diff		7;5;7;3;5;8;2;8;7;7;7;7;4;5;2;3	7;5;7;3;5;8;2;8;7;7;7;7;4;5;2;3	16	16	0									0	EFO_1001056	0.0025412	0
Blood	ENSG00000259345		ENSG00000259345	CHM13_G0018474	AC013652.1	AC013652.1	lncRNA	lncRNA	0.973103	1.181	0.63	0.745	0	0			0.515221	0.504487	1_to_1	identical gene model	0.999672	8;6;4;3;3;2;2;2;2	8;6;4;3;3;2;2;2;2	9	9	0				High Signal Region					0	EFO_0000305	0.044638	0
Blood	ENSG00000259346		ENSG00000259346	CHM13_G0019157	AC105129.2	AC105129.2	processed_pseudogene	processed_pseudogene	3.39429	3.6	2.42	2.635	0	0			0	0	1_to_1	identical gene model	0.997432	1	1	1	1	0												0
Blood	ENSG00000259347		ENSG00000259347	CHM13_G0019208	AC087482.1	AC087482.1	lncRNA	lncRNA	0.476866	0.537612	0.23	0.27	0	0			0.125541	0.125541	1_to_1	identical gene model	0.998992	5;6;5;5;4;3;3	5;6;5;5;4;3;3	7	7	0									0	EFO_0000384	0.033645	0
Blood	ENSG00000259349	APPBP2-DT	ENSG00000259349	CHM13_G0024983	AC011921.1	AC011921.1	lncRNA	lncRNA	1.96396	2.18361	1.51	1.7	1	1	-0.0381487	1.44139e-134	0.0790779	0.0790779	1_to_1	identical gene model		5;3;1	5;3;1	3	3	0	GRC Housekeeping, Gap								0	EFO_0000702	0.0043548	0
Blood	ENSG00000259350		ENSG00000259350	CHM13_G0019793	AC067805.1	AC067805.1	processed_pseudogene	processed_pseudogene					0	0					1_to_1	identical gene model		2	2	1	1	0												0
Blood	ENSG00000259351		ENSG00000259351	CHM13_G0019107	AC015914.1	AC015914.1	lncRNA	lncRNA	1.64053	1.8493	0.93	1.06	1	1	-0.0397093	4.15441e-137	0	0	1_to_1	identical gene model		4	4	1	1	0									0	EFO_0000305	0.03732	0
Blood	ENSG00000259352		ENSG00000259352	CHM13_G0018709	AC091117.1	AC091117.1	lncRNA	lncRNA	3.86	4.42	3.86	4.42	0	0			0.997591	0.997591	1_to_1	identical gene model		2	2	1	1	0									0	EFO_0000729	0.0025626	0
Blood	ENSG00000259353		ENSG00000259353	CHM13_G0018997	AC090515.4	AC090515.4	lncRNA	lncRNA	4.21842	4.72263	4.32	4.69	0	0			0	0	1_to_1	identical gene model		2	2	1	1	0												0
Blood	ENSG00000259354		ENSG00000259354	CHM13_G0018734	AC025580.2	AC025580.2	lncRNA	lncRNA	0.51549	0.577308	0.26	0.29	0	0			0.0545455	0.0545455	1_to_1	identical gene model		2;5;5;4;2	2;5;5;4;2	5	5	0									0	EFO_0002617	0.011967	0
Blood	ENSG00000259356		ENSG00000259356	CHM13_G0020061	AC022710.1	AC022710.1	lncRNA	lncRNA	0.535	0.595	0.565	0.65	0	0			0	0	1_to_1	identical gene model	0.999729	2	2	1	1	0									0	MONDO_0018531	0.02226	0
Blood	ENSG00000259357		ENSG00000259357	CHM13_G0003118	AL590133.2	AL590133.2	lncRNA	lncRNA	3.06984	3.5622	2.46	2.86	1	1	-0.0226632	0.232022	0.994967	0.994552	1_to_1	exon_length_diff		2;2	2;2	2	2	0												0
Blood	ENSG00000259358	DEPDC1P1	ENSG00000259358	CHM13_G0018331	AC026951.1	AC026951.1	processed_pseudogene	processed_pseudogene	0.516667	0.556667	0.4	0.43	0	0			0	0	1_to_1	identical gene model		1	1	1	1	0	Missing sequence, Variation											0
Blood	ENSG00000259359		ENSG00000259359	CHM13_G0019980	AC012409.1	AC012409.1	lncRNA	lncRNA					0	0					1_to_1	identical gene model		2;3;2	2;3;2	3	3	0									0	EFO_1000044	0.038052	0
Blood	ENSG00000259360		ENSG00000259360	CHM13_G0018762	AC009558.1	AC009558.1	lncRNA	lncRNA					0	0					1_to_1	exon_length_diff		2	2	1	1	0									0	EFO_0000702	0.0082478	0
Blood	ENSG00000259361	LINC00927	ENSG00000259361	CHM13_G0019578	LINC00927	LINC00927	lncRNA	lncRNA	0.4425	0.4725	0.5	0.52	0	0			0.333333	0.333333	1_to_1	identical gene model	0.998759	3;3;2;2;2;3	3;3;2;2;2;3	6	6	0				High Signal Region					0	EFO_1000044	0.034046	0
Blood	ENSG00000259362		ENSG00000259362	CHM13_G0019488	AC046168.1	AC046168.1	lncRNA	lncRNA	0.217143	0.241096	0.16	0.16	0	0			0	0	1_to_1	exon_length_diff		2	2	1	1	0									0	EFO_0000365	0.044638	0
Blood	ENSG00000259363		ENSG00000259363	CHM13_G0020056	AC090825.1	AC090825.1	lncRNA	lncRNA	7.53409	7.54745	6.82	6.655	1	1	0.38883	6.34109e-39	0.848073	0.86291	1_to_1	exon_count_diff		5;4;3;4;4;4;5;5;3;4;4;4;5;3;2;5;1	3;4;3;4;4;4;4;4;3;2;3;3;4;3;2;3;1	17	17	0												0
Blood	ENSG00000259364		ENSG00000259364	CHM13_G0018524	AC013356.3	AC013356.3	lncRNA	lncRNA	1.61296	1.81	1.46	1.61	0	0			0	0	1_to_1	identical gene model	0.997054	3	3	1	1	0	Variation											0
Blood	ENSG00000259365		ENSG00000259365	CHM13_G0020088	AC019254.2	AC019254.2	lncRNA	lncRNA	1.34	1.52667	1.2	1.32	0	0			0	0	1_to_1	identical gene model	0.99706	2	2	1	1	0												0
Blood	ENSG00000259366		ENSG00000259366	CHM13_G0053349	AC108449.2	AC108449.2	lncRNA	lncRNA	14.3431	16.0712	13.17	14.88	1	1	-0.039579	1.78471e-18	0	0	1_to_1	identical gene model	0.999416	2	2	1	1	0												0
Blood	ENSG00000259367	AKAP13-AS1	ENSG00000259367	CHM13_G0019746	AC087286.2	AC087286.2	lncRNA	lncRNA	1.31571	1.49	1.02	1.07	0	0			0.125	0.0952381	1_to_1	exon_length_diff		2	2	1	1	0												0
Blood	ENSG00000259368		ENSG00000259368	CHM13_G0018520	AC013356.4	AC013356.4	lncRNA	lncRNA					0	0			1	1	1_to_1	identical gene model		2	2	1	1	0	Variation											0
Blood	ENSG00000259369		ENSG00000259369	CHM13_G0018927	AC009997.1	AC009997.1	processed_pseudogene	processed_pseudogene					0	0					1_to_1	identical gene model		1	1	1	1	0												0
Blood	ENSG00000259370		ENSG00000259370	CHM13_G0019084	AC103740.1	AC103740.1	lncRNA	lncRNA	0.244286	0.272857	0.15	0.19	0	0			0.358871	0.342742	1_to_1	exon_length_diff		2;4;2;4	2;4;2;4	4	4	0									0	HP_0001636	0.013039	0
Blood	ENSG00000259371		ENSG00000259371	CHM13_G0016058	AL136295.3	AL136295.3	protein_coding	protein_coding	1.66453	1.8962	1.2	1.36	1	1	-0.0394206	2.48221e-134	0.967013	0.967011	1_to_1	identical gene model		4	4	1	1	0	Variation											0
Blood	ENSG00000259374	NDUFB4P11	ENSG00000259374	CHM13_G0017621	NDUFB4P11	NDUFB4P11	transcribed_processed_pseudogene	transcribed_processed_pseudogene	3.38018	3.75708	2.46	2.71	1	1	-0.0386832	1.72887e-134	0.0599343	0.0599343	1_to_1	identical gene model		1;1	1;1	2	2	0												0
Blood	ENSG00000259375		ENSG00000259375	CHM13_G0019745	AC087286.3	AC087286.3	lncRNA	lncRNA					0	0			1	1	1_to_1	identical gene model		2	2	1	1	0												0
Blood	ENSG00000259376		ENSG00000259376	CHM13_G0020085	AC090907.1	AC090907.1	lncRNA	lncRNA	2.595	2.97662	1.79	2.02	0	0			0	0	1_to_1	identical gene model	0.997629	2	2	1	1	0									0	MONDO_0100096	0.011152	0
Blood	ENSG00000259377		ENSG00000259377	CHM13_G0018860	AC026770.1	AC026770.1	lncRNA	lncRNA	1.45429	1.61667	1.23	1.39	0	0			0	0	1_to_1	identical gene model	0.999282	2	2	1	1	0												0
Blood	ENSG00000259378	DCAF13P3	ENSG00000259378	CHM13_G0018839	DCAF13P3	DCAF13P3	processed_pseudogene	processed_pseudogene	0.624571	0.700429	0.4	0.445	0	0			0	0	1_to_1	identical gene model	0.99925	1	1	1	1	0												0
Blood	ENSG00000259379	MTND5P32	ENSG00000259379	CHM13_G0018976	MTND5P32	MTND5P32	processed_pseudogene	processed_pseudogene	1.38103	1.57357	0.74	0.83	1	1	-0.0394963	5.06609e-135	0	0	1_to_1	identical gene model		1	1	1	1	0												0
Blood	ENSG00000259380	LINC02895	ENSG00000259380	CHM13_G0018463	AC087473.1	AC087473.1	lncRNA	lncRNA	0.44	0.515714	0.145	0.16	0	0			0.57381	0.524786	1_to_1	exon_length_diff		4;3;4;2	4;3;4;2	4	4	0												0
Blood	ENSG00000259381		ENSG00000259381	CHM13_G0020073	AC090695.1	AC090695.1	processed_pseudogene	processed_pseudogene	2.03496	2.26852	1.695	1.9	1	1	-0.0391044	1.30254e-131	0	0	1_to_1	identical gene model		1	1	1	1	0												0
Blood	ENSG00000259383		ENSG00000259383	CHM13_G0018019	AC012414.2	AC012414.2	lncRNA	lncRNA	7.70333	14.2844	5.95	7.855	0	0			0.467685	0.00156495	1_to_1	exon_length_diff		2	2	1	1	0	Gap, Path Problem, GRC Housekeeping		High Signal Region	High Signal Region					0	EFO_0000326	0.0048298	0
Blood	ENSG00000259384	GH1	ENSG00000259384	CHM13_G0025088	GH1	GH1	protein_coding	protein_coding	1.27011	1.41909	1.205	1.355	1	1	-0.0385454	1.41712e-135	0.734575	0.734575	1_to_1	identical gene model		4;5;3;5;2;3	4;5;3;5;2;3	6	6	0	Gap				1	Growth hormone deficiency, isolated, type IA;Growth hormone deficiency, isolated, type IB;Growth hormone deficiency, isolated, type II;Kowarski syndrome	3;3;3;3	known_molec_cause;known_molec_cause;known_molec_cause;known_molec_cause	0	Orphanet_631	0.7288	0
Blood	ENSG00000259385		ENSG00000259385	CHM13_G0018775	AC066612.2	AC066612.2	lncRNA	lncRNA	0.93	1.03	0.93	1.03	0	0			0.958333	0.958333	1_to_1	identical gene model		2	2	1	1	0												0
Blood	ENSG00000259388		ENSG00000259388	CHM13_G0018810	AC025040.2	AC025040.2	processed_pseudogene	processed_pseudogene	0.270968	0.295588	0.24	0.265	0	0			0.528689	0.503906	1_to_1	exon_length_diff		1	1	1	1	0												0
Blood	ENSG00000259389	H3P38	ENSG00000259389	CHM13_G0018493	H3P38	H3P38	processed_pseudogene	processed_pseudogene					0	0					1_to_1	identical gene model		1	1	1	1	0												0
Blood	ENSG00000259390		ENSG00000259390	CHM13_G0018480	AC022196.1	AC022196.1	lncRNA	lncRNA					0	0			1	1	1_to_1	identical gene model		4;4	4;4	2	2	0									0	EFO_0000305	0.024476	0
Blood	ENSG00000259392		ENSG00000259392	CHM13_G0018370	AC090877.1	AC090877.1	transcribed_processed_pseudogene	transcribed_processed_pseudogene	2.418	2.652	2.3	2.52	0	0			0	0	1_to_1	identical gene model		1	1	1	1	0	Missing sequence, Variation											0
Blood	ENSG00000259393		ENSG00000259393	CHM13_G0019003	AC025918.2	AC025918.2	processed_pseudogene	processed_pseudogene	2.185	2.435	2.185	2.435	0	0			0	0	1_to_1	identical gene model		1	1	1	1	0												0
Blood	ENSG00000259394		ENSG00000259394	CHM13_G0019086	AC079328.1	AC079328.1	processed_pseudogene	processed_pseudogene	0.9275	1.04	0.735	0.82	0	0			0.555556	0.555556	1_to_1	identical gene model	0.99937	1	1	1	1	0												0
Blood	ENSG00000259395		ENSG00000259395	CHM13_G0018440	AC087516.1	AC087516.1	lncRNA	lncRNA	0.435	0.46	0.435	0.46	0	0			0	0	1_to_1	identical gene model		1	1	1	1	0												0
Blood	ENSG00000259396		ENSG00000259396	CHM13_G0018569	AC087721.1	AC087721.1	lncRNA	lncRNA	1.72	1.905	1.445	1.6	0	0			0	0	1_to_1	identical gene model		2	2	1	1	0									0	EFO_0000702	0.0097444	0
Blood	ENSG00000259397		ENSG00000259397	CHM13_G0018425	AC021231.2	AC021231.2	processed_pseudogene	processed_pseudogene	1.02957	1.13696	0.88	0.96	0	0			0	0	1_to_1	identical gene model	0.998903	1	1	1	1	0												0
Blood	ENSG00000259398		ENSG00000259398	CHM13_G0018874	AC090970.1	AC090970.1	lncRNA	lncRNA	4.2525	4.97	2.98	3.165	0	0			0	0	1_to_1	identical gene model		2	2	1	1	0									0	EFO_0000729	0.0023907	0
Blood	ENSG00000259399	TGIF2-RAB5IF	ENSG00000259399	CHM13_G0034927	TGIF2-RAB5IF	TGIF2-RAB5IF	protein_coding	protein_coding	0.937692	1.04298	0.74	0.84	1	1	-0.0383944	8.99482e-135	0.999171	0.999171	1_to_1	identical gene model		5	5	1	1	0									0	EFO_0004273;EFO_0003847;HP_0000256;HP_0000316;HP_0000347;HP_0000892;HP_0000902;HP_0000925;HP_0001249	0.33262	0
Blood	ENSG00000259402		ENSG00000259402	CHM13_G0018996	AC090515.5	AC090515.5	lncRNA	lncRNA	1.89647	2.13588	1.26	1.42	0	0			0	0	1_to_1	identical gene model		2	2	1	1	0												0
Blood	ENSG00000259403		ENSG00000259403	CHM13_G0020002	AC020704.1	AC020704.1	lncRNA	lncRNA	1.78	2.03	1.78	2.03	0	0			0	0	1_to_1	exon_length_diff		3;4	3;4	2	2	0												0
Blood	ENSG00000259404	EFL1P1	ENSG00000259404	CHM13_G0019681	EFL1P1	EFL1P1	transcribed_unprocessed_pseudogene	transcribed_unprocessed_pseudogene	0.272778	0.393208	0.24	0.31	0	0			0.944088	0.888973	1_to_1	identical gene model		6;14;3;5	6;14;3;5	4	4	0	GRC Housekeeping											0
Blood	ENSG00000259405	ISCA1P4	ENSG00000259405	CHM13_G0018552	ISCA1P4	ISCA1P4	processed_pseudogene	processed_pseudogene					0	0					1_to_1	identical gene model		1	1	1	1	0												0
Blood	ENSG00000259407		ENSG00000259407	CHM13_G0019751	AC021739.2	AC021739.2	lncRNA	lncRNA	3.34832	3.74468	2.975	3.33	1	1	-0.0363529	1.45545e-23	0.740646	0.740628	1_to_1	identical gene model	0.998774	3	3	1	1	0												0
Blood	ENSG00000259408		ENSG00000259408	CHM13_G0018379	AC010809.2	AC010809.2	lncRNA	lncRNA	1.6666	1.99825	1.38	1.62	1	1	-0.201608	1.1638e-05	0.131952	0.272666	1_to_1	exon_length_diff		3	3	1	1	0												0
Blood	ENSG00000259409	BMF-AS1	ENSG00000259409	CHM13_G0018499	BMF-AS1	BMF-AS1	lncRNA	lncRNA	3.29	3.64	3.55	3.84	0	0			0.998366	0.998366	1_to_1	identical gene model		2	2	1	1	0												0
Blood	ENSG00000259410		ENSG00000259410	CHM13_G0019221	AC009292.2	AC009292.2	lncRNA	lncRNA					0	0			1	1	1_to_1	identical gene model		3;2	3;2	2	2	0												0
Blood	ENSG00000259411	HNRNPA1P45	ENSG00000259411	CHM13_G0018434	HNRNPA1P45	HNRNPA1P45	processed_pseudogene	processed_pseudogene	0.616842	0.683684	0.47	0.51	0	0			0	0	1_to_1	identical gene model		1	1	1	1	0												0
Blood	ENSG00000259413		ENSG00000259413	CHM13_G0019519	AC011270.1	AC011270.1	processed_pseudogene	processed_pseudogene					0	0					1_to_1	exon_length_diff		1	1	1	1	0												0
Blood	ENSG00000259414		ENSG00000259414	CHM13_G0018057	AC242376.1	AC242376.1	unprocessed_pseudogene	unprocessed_pseudogene	1.59095	1.69238	1.39	1.24	0	0			0.914099	0.91204	1_to_1	exon_length_diff		4	4	1	1	0	Path Problem, Gap, GRC Housekeeping		High Signal Region									0
Blood	ENSG00000259415		ENSG00000259415	CHM13_G0019724	AC012291.2	AC012291.2	lncRNA	lncRNA	3.455	3.88375	1.895	2.18	0	0			0	0	1_to_1	identical gene model		2	2	1	1	0	GRC Housekeeping											0
Blood	ENSG00000259416	LINC02883	ENSG00000259416	CHM13_G0019753	LINC02883	LINC02883	lncRNA	lncRNA	1.00439	1.11632	0.65	0.71	0	0			0	0	1_to_1	identical gene model		3	3	1	1	0												0
Blood	ENSG00000259417	CTXND1	ENSG00000259417	CHM13_G0019577	CTXND1	CTXND1	protein_coding	protein_coding	0.219014	0.240069	0.17	0.19	1	1	-0.03558	3.11984e-21	0	0	1_to_1	identical gene model	0.998566	3	3	1	1	0									0	EFO_0006882	0.31778	0
Blood	ENSG00000259418		ENSG00000259418	CHM13_G0018707	AC091117.2	AC091117.2	lncRNA	lncRNA	2.944	3.27578	2.37	2.62	1	1	-0.0387458	8.18891e-136	0	0	1_to_1	identical gene model		4	4	1	1	0												0
Blood	ENSG00000259419	HNRNPCP3	ENSG00000259419	CHM13_G0019546	HNRNPCP3	HNRNPCP3	processed_pseudogene	processed_pseudogene	0.885455	0.983636	0.57	0.655	0	0			0.0543478	0.0543478	1_to_1	identical gene model		1	1	1	1	0												0
Blood	ENSG00000259420		ENSG00000259420	CHM13_G0019489	AC046168.2	AC046168.2	lncRNA	lncRNA	0.72	0.795	0.595	0.66	0	0			0.2	0.2	1_to_1	exon_length_diff		3;4	3;4	2	2	0												0
Blood	ENSG00000259421		ENSG00000259421	CHM13_G0037465	AL022318.2	AL022318.2	unprocessed_pseudogene	unprocessed_pseudogene	15.0976	16.9718	12.45	13.96	1	1	-0.0384608	2.98133e-134	0	0	1_to_1	identical gene model		1	1	1	1	0	Variation, Clone Problem											0
Blood	ENSG00000259422		ENSG00000259422	CHM13_G0019463	AC091100.1	AC091100.1	lncRNA	lncRNA	0.375049	0.415048	0.3	0.33	1	1	-0.0405602	1.2107e-43	0	0	1_to_1	identical gene model	0.998538	3	3	1	1	0												0
Blood	ENSG00000259423		ENSG00000259423	CHM13_G0018476	AC113146.1	AC113146.1	lncRNA	lncRNA	1.415	1.525	1.415	1.525	0	0			0.75	0.75	1_to_1	identical gene model		2;3;5;2	2;3;5;2	4	4	0									0	EFO_0000305	0.014547	0
Blood	ENSG00000259424	IRAIN	ENSG00000259424	CHM13_G0020027	IRAIN	IRAIN	lncRNA	lncRNA	4.38161	4.90903	3.54	3.88	0	0			0	0	1_to_1	identical gene model		2	2	1	1	0									0	MONDO_0002358	0.073916	0
Blood	ENSG00000259425		ENSG00000259425	CHM13_G0018042	AC011767.1	AC011767.1	transcribed_unprocessed_pseudogene	transcribed_unprocessed_pseudogene	1.90083	2.17333	1.59	1.775	0	0			0	0	1_to_1	exon_length_diff		7;6;5;2	7;6;5;2	4	4	0	GRC Housekeeping, Path Problem, Gap											0
Blood	ENSG00000259426	KIF23-AS1	ENSG00000259426	CHM13_G0019254	AC027237.3	AC027237.3	lncRNA	lncRNA	0.434545	0.469091	0.24	0.26	0	0			0.851295	0.856336	1_to_1	identical gene model	0.999506	3;2;2;2;2;2	3;2;2;2;2;2	6	6	0									0	EFO_0000641	0.0021502	0
Blood	ENSG00000259427	DPPA5P2	ENSG00000259427	CHM13_G0018739	DPPA5P2	DPPA5P2	transcribed_processed_pseudogene	transcribed_processed_pseudogene					0	0					1_to_1	identical gene model		1	1	1	1	0												0
Blood	ENSG00000259428	HMGB3P26	ENSG00000259428	CHM13_G0017633	HMGB3P26	HMGB3P26	processed_pseudogene	processed_pseudogene	0.96	1.09	0.96	1.09	0	0			0	0	1_to_1	identical gene model		1	1	1	1	0												0
Blood	ENSG00000259429	UBE2Q2P2	ENSG00000259429	CHM13_G0019625	UBE2Q2P2	UBE2Q2P2	transcribed_unprocessed_pseudogene	transcribed_unprocessed_pseudogene	3.51016	3.92863	2.65	2.99	1	1	-0.0390019	4.99368e-134	0.190447	0.190447	1_to_1	identical gene model		5;8;2;5	5;8;2;5	4	4	0	Unknown, GRC Housekeeping		High Signal Region	High Signal Region								0
Blood	ENSG00000259430	CERS3-AS1	ENSG00000259430	CHM13_G0020063	CERS3-AS1	CERS3-AS1	lncRNA	lncRNA	0.49	0.5275	0.455	0.495	0	0			0	0	1_to_1	identical gene model	0.998309	3;3;4	3;3;4	3	3	0				High Signal Region					0	EFO_0000305	0.03477	0
Blood	ENSG00000259431	THTPA	ENSG00000259431	CHM13_G0016034	THTPA	THTPA	protein_coding	protein_coding	8.8342	9.90937	8.07	8.9	1	1	-0.0358678	2.29755e-30	0.982158	0.982161	1_to_1	identical gene model	0.999686	2;3;2;2;3;3;2;2	2;3;2;2;3;3;2;2	8	8	0									0	EFO_0009700	0.045358	0
Blood	ENSG00000259432		ENSG00000259432	CHM13_G0018489	AC023908.1	AC023908.1	lncRNA	lncRNA	1.575	1.685	1.575	1.685	0	0			0	0	1_to_1	identical gene model		3	3	1	1	0									0	EFO_0000365	0.039515	0
Blood	ENSG00000259433		ENSG00000259433	CHM13_G0018726	AC051619.2	AC051619.2	processed_pseudogene	processed_pseudogene	0.300833	0.330833	0.275	0.305	0	0			0	0	1_to_1	identical gene model		1	1	1	1	0												0
Blood	ENSG00000259434		ENSG00000259434	CHM13_G0018458	AC068875.1	AC068875.1	lncRNA	lncRNA	0.2575	0.2775	0.205	0.23	0	0			0.2	0.2	1_to_1	exon_length_diff		4;5;3;4	4;5;3;4	4	4	0												0
Blood	ENSG00000259435	OR4N3P	ENSG00000259435	CHM13_G0017973	OR4N3P	OR4N3P	transcribed_unprocessed_pseudogene	transcribed_unprocessed_pseudogene					0	0					1_to_1	identical gene model		1	1	1	1	0	Path Problem, Gap, Variation, GRC Housekeeping		High Signal Region									0
Blood	ENSG00000259436		ENSG00000259436	CHM13_G0028840	AC010247.2	AC010247.2	lncRNA	lncRNA	18.1799	20.4357	18.095	20.26	1	1	-0.0370248	2.32326e-140	0	0	1_to_1	identical gene model		2	2	1	1	0									0	EFO_0000182	0.00688	0
Blood	ENSG00000259437		ENSG00000259437	CHM13_G0019206	AC093334.1	AC093334.1	lncRNA	lncRNA					0	0			1	1	1_to_1	identical gene model		2	2	1	1	0												0
Blood	ENSG00000259438	MAPK6-DT	ENSG00000259438	CHM13_G0018872	MAPK6-DT	MAPK6-DT	lncRNA	lncRNA	0.834286	0.923333	0.64	0.74	0	0			0	0	1_to_1	identical gene model		2	2	1	1	0									0	EFO_1001513	0.0022175	0
Blood	ENSG00000259439	LINC01833	ENSG00000259439	CHM13_G0030691	LINC01833	LINC01833	lncRNA	lncRNA	0.869286	0.945	0.2	0.22	0	0			0.248148	0.248148	1_to_1	exon_length_diff		2;2;2;2;3	2;2;2;2;3	5	5	0									0	EFO_0003060	0.055614	0
Blood	ENSG00000259440	NPM1P43	ENSG00000259440	CHM13_G0019338	NPM1P43	NPM1P43	processed_pseudogene	processed_pseudogene	1.206	1.4325	0.71	1.23	0	0			0	0	1_to_1	identical gene model	0.999277	2	2	1	1	0												0
Blood	ENSG00000259441	MRPL15P1	ENSG00000259441	CHM13_G0019826	MRPL15P1	MRPL15P1	processed_pseudogene	processed_pseudogene	2.82	3.265	2.82	3.265	0	0			0	0	1_to_1	identical gene model		2	2	1	1	0												0
Blood	ENSG00000259442		ENSG00000259442	CHM13_G0019650	AC105339.3	AC105339.3	lncRNA	lncRNA					0	0			1	1	1_to_1	identical gene model	0.996393	2	2	1	1	0	Unknown, Clone Problem, GRC Housekeeping								0	EFO_0000365	0.040979	0
Blood	ENSG00000259443		ENSG00000259443		AC012414.3		lncRNA		0.532		0.44		0				0.807692		hg38_spec_gene			2		1		0	Gap, Path Problem, GRC Housekeeping		High Signal Region									0
Blood	ENSG00000259444		ENSG00000259444	CHM13_G0017616	AL161669.1	AL161669.1	lncRNA	lncRNA					0	0					1_to_1	identical gene model		2	2	1	1	0												0
Blood	ENSG00000259446	RYR3-DT	ENSG00000259446	CHM13_G0018375	AC055874.1	AC055874.1	lncRNA	lncRNA	0.57	0.6575	0.38	0.445	0	0			0.2	0.2	1_to_1	exon_length_diff		2;3;3;3	2;3;3;3	4	4	0									0	EFO_0005842	0.0059267	0
Blood	ENSG00000259447		ENSG00000259447	CHM13_G0018478	AC013652.2	AC013652.2	lncRNA	lncRNA	1.03	1.06	1.03	1.06	0	0			0	0	1_to_1	identical gene model	0.999852	2;3	2;3	2	2	0									0	EFO_0000305	0.027807	0
Blood	ENSG00000259448	LINC02352	ENSG00000259448	CHM13_G0018325	LINC02352	LINC02352	lncRNA	lncRNA	19.2659	21.4542	17.65	19.8	1	1	-0.0390162	3.09026e-68	0.470206	0.482312	1_to_1	exon_length_diff		2;2;2	2;2;2	3	3	0	Missing sequence, Variation											0
Blood	ENSG00000259449	NIFKP8	ENSG00000259449	CHM13_G0019735	NIFKP8	NIFKP8	processed_pseudogene	processed_pseudogene	1.885	1.995	1.885	1.995	0	0			0	0	1_to_1	identical gene model		1	1	1	1	0	GRC Housekeeping											0
Blood	ENSG00000259452		ENSG00000259452	CHM13_G0019280	AC009269.1	AC009269.1	processed_pseudogene	processed_pseudogene					0	0					1_to_1	identical gene model		1	1	1	1	0												0
Blood	ENSG00000259453		ENSG00000259453	CHM13_G0019749	AC087286.4	AC087286.4	lncRNA	lncRNA	1.99277	2.4316	1.5	1.74	1	1	-0.0494063	0.0614552	0	0	1_to_1	exon_length_diff		2	2	1	1	0									0	EFO_0002496	0.04976	0
Blood	ENSG00000259454	WBP1LP5	ENSG00000259454	CHM13_G0020116	WBP1LP5	WBP1LP5	processed_pseudogene	processed_pseudogene					0	0					1_to_1	identical gene model		1	1	1	1	0				Low Mappability								0
Blood	ENSG00000259455																									0												0
Blood	ENSG00000259456	ADNP-AS1	ENSG00000259456	CHM13_G0035293	ADNP-AS1	ADNP-AS1	lncRNA	lncRNA	1.17348	1.31859	0.84	0.95	1	1	-0.0387296	4.54655e-133	0.94836	0.94836	1_to_1	identical gene model		3;3;4;4	3;3;4;4	4	4	0									0	EFO_0000729	0.0034464	0
Blood	ENSG00000259457		ENSG00000259457	CHM13_G0019262	AC100826.1	AC100826.1	lncRNA	lncRNA	0.54	0.61	0.54	0.61	0	0			0.75	0.75	1_to_1	identical gene model		2	2	1	1	0									0	EFO_0001663	0.0031979	0
Blood	ENSG00000259458	MGC15885	ENSG00000259458	CHM13_G0019081	MGC15885	MGC15885	lncRNA	lncRNA	0.535	0.585	0.535	0.585	0	0			0.6	0.6	1_to_1	identical gene model	0.999493	3;3	3;3	2	2	0									0	EFO_0000305	0.011736	0
Blood	ENSG00000259459	LINC02568	ENSG00000259459	CHM13_G0019096	LINC02568	LINC02568	lncRNA	lncRNA	0.242857	0.268571	0.2	0.23	0	0			0.222222	0.222222	1_to_1	identical gene model		6;7;7	6;7;7	3	3	0									0	EFO_0000365	0.021731	0
Blood	ENSG00000259460		ENSG00000259460	CHM13_G0018454	AC078909.1	AC078909.1	lncRNA	lncRNA					0	0					1_to_1	identical gene model		2	2	1	1	0												0
Blood	ENSG00000259461	ANP32BP3	ENSG00000259461	CHM13_G0019602	ANP32BP3	ANP32BP3	processed_pseudogene	processed_pseudogene	2.89	2.99	2.89	2.99	0	0			0	0	1_to_1	identical gene model	0.994602	1	1	1	1	0												0
Blood	ENSG00000259462	CPEB1-AS1	ENSG00000259462	CHM13_G0019644	CPEB1-AS1	CPEB1-AS1	lncRNA	lncRNA	0.441429	0.481429	0.25	0.29	0	0			0.413509	0.413509	1_to_1	exon_length_diff		4;3;1	4;3;1	3	3	0	Unknown, Clone Problem, GRC Housekeeping											0
Blood	ENSG00000259463		ENSG00000259463	CHM13_G0018556	AC020661.2	AC020661.2	lncRNA	lncRNA	1.48	1.65	1.48	1.65	0	0			0	0	1_to_1	exon_length_diff		2	2	1	1	0												0
Blood	ENSG00000259464	SNRPCP18	ENSG00000259464	CHM13_G0020100	SNRPCP18	SNRPCP18	processed_pseudogene	processed_pseudogene					0	0					1_to_1	identical gene model		1	1	1	1	0												0
Blood	ENSG00000259465	AHCYP7	ENSG00000259465	CHM13_G0018824	AHCYP7	AHCYP7	processed_pseudogene	processed_pseudogene	0.955	1.07	0.955	1.07	0	0			0	0	1_to_1	identical gene model		1	1	1	1	0												0
Blood	ENSG00000259466	NPM1P47	ENSG00000259466	CHM13_G0019066	NPM1P47	NPM1P47	processed_pseudogene	processed_pseudogene					0	0					1_to_1	identical gene model	0.997894	1	1	1	1	0												0
Blood	ENSG00000259467	NDUFAF4P1	ENSG00000259467	CHM13_G0018800	NDUFAF4P1	NDUFAF4P1	processed_pseudogene	processed_pseudogene	6.805	7.29625	1.855	1.99	0	0			0	0	1_to_1	identical gene model		1	1	1	1	0												0
Blood	ENSG00000259468		ENSG00000259468	CHM13_G0018392	AC079203.2	AC079203.2	lncRNA	lncRNA	2.76059	3.09353	2.1	2.39	0	0			0.282609	0.282609	1_to_1	identical gene model		2	2	1	1	0												0
Blood	ENSG00000259469		ENSG00000259469	CHM13_G0018786	AC084757.2	AC084757.2	lncRNA	lncRNA	1.6672	1.8468	1.22	1.33	0	0			0	0	1_to_1	identical gene model		2	2	1	1	0									0	EFO_0000365	0.037668	0
Blood	ENSG00000259470	KRT8P9	ENSG00000259470	CHM13_G0019285	KRT8P9	KRT8P9	processed_pseudogene	processed_pseudogene	0.4725	0.515	0.45	0.485	0	0			0	0	1_to_1	identical gene model	0.999033	1	1	1	1	0												0
Blood	ENSG00000259471	LINC01169	ENSG00000259471	CHM13_G0019201	LINC01169	LINC01169	lncRNA	lncRNA	0.765	0.835	0.765	0.835	0	0			0	0	1_to_1	identical gene model	0.998236	5	5	1	1	0									0	MONDO_0100096	0.019182	0
Blood	ENSG00000259472																									0												0
Blood	ENSG00000259473	LINC02205	ENSG00000259473	CHM13_G0019270	LINC02205	LINC02205	lncRNA	lncRNA	14.218	16.162	9.34	10.27	0	0			0	0	1_to_1	identical gene model		2	2	1	1	0												0
Blood	ENSG00000259474		ENSG00000259474	CHM13_G0019521	AC027228.1	AC027228.1	lncRNA	lncRNA	3.905	4.525	3.905	4.525	0	0			0	0	1_to_1	identical gene model		2	2	1	1	0									0	EFO_0000305	0.038784	0
Blood	ENSG00000259475	SYNM-AS1	ENSG00000259475	CHM13_G0020033	AC036108.1	AC036108.1	lncRNA	lncRNA	2.15852	2.44295	1.71	2.01	0	0			0	0	1_to_1	identical gene model		4	4	1	1	0	Clone Problem											0
Blood	ENSG00000259476		ENSG00000259476	CHM13_G0018983	AC018904.2	AC018904.2	lncRNA	lncRNA	0.461765	0.518235	0.34	0.37	0	0			0	0	1_to_1	identical gene model	0.998895	2	2	1	1	0									0	EFO_0000305	0.013713	0
Blood	ENSG00000259477		ENSG00000259477	CHM13_G0018969	AC012653.1	AC012653.1	processed_pseudogene	processed_pseudogene	0.36	0.39	0.36	0.39	0	0			0	0	1_to_1	identical gene model		1	1	1	1	0												0
Blood	ENSG00000259478		ENSG00000259478	CHM13_G0020014	AC024651.1	AC024651.1	lncRNA	lncRNA	0.386667	0.42	0.41	0.43	0	0			0	0	1_to_1	identical gene model		4	4	1	1	0	Gap								0	EFO_0005842	0.0050201	0
Blood	ENSG00000259479	SORD2P	ENSG00000259479	CHM13_G0018694	SORD2P	SORD2P	transcribed_unprocessed_pseudogene	transcribed_unprocessed_pseudogene	2.13118	1.1523	1.505	0.64	1	1	1.02825	1.65585e-36	0.956386	0.97133	1_to_1	identical gene model	0.999667	10;2;3;9	10;2;3;9	4	4	0	GRC Housekeeping											0
Blood	ENSG00000259481		ENSG00000259481	CHM13_G0019053	AC012404.1	AC012404.1	lncRNA	lncRNA					0	0					1_to_1	identical gene model	0.99851	4	4	1	1	0									0	EFO_0002496;EFO_0000707	0.059273	0
Blood	ENSG00000259482	RORA-AS2	ENSG00000259482	CHM13_G0019049	RORA-AS2	RORA-AS2	lncRNA	lncRNA	0.758333	0.851667	0.835	0.925	0	0			0	0	1_to_1	identical gene model	0.999808	2;2;3	2;2;3	3	3	0												0
Blood	ENSG00000259483		ENSG00000259483	CHM13_G0016585	AL355073.1	AL355073.1	lncRNA	lncRNA	2.28534	2.54167	1.87	2.035	0	0			0	0	1_to_1	exon_length_diff		4	4	1	1	0												0
Blood	ENSG00000259485	LINC02253	ENSG00000259485	CHM13_G0020001	LINC02253	LINC02253	lncRNA	lncRNA					0	0					1_to_1	identical gene model	0.998277	6;6;5;7;6;6;5;4;3;3	6;6;5;7;6;6;5;4;3;3	10	10	0									0	EFO_0000478	0.043174	0
Blood	ENSG00000259488	DUT-AS1	ENSG00000259488	CHM13_G0018776	AC023355.1	AC023355.1	lncRNA	lncRNA	2.04845	2.33473	1.26	1.49	1	1	-0.0935281	1.27544e-24	0.843976	0.839936	1_to_1	exon_count_diff		3;2;2	3;1;2	3	3	0									0	HP_0100806	0.0087754	0
Blood	ENSG00000259489	KRT18P47	ENSG00000259489	CHM13_G0019794	KRT18P47	KRT18P47	processed_pseudogene	processed_pseudogene					0	0					1_to_1	identical gene model		1	1	1	1	0												0
Blood	ENSG00000259490	IGHV3OR15-7	ENSG00000259490	CHM13_G0017922	IGHV3OR15-7	IGHV3OR15-7	IG_V_gene	IG_V_gene					0	0				1	1_to_1	identical gene model	0.999041	2	2	1	1	0	Path Problem											0
Blood	ENSG00000259493	TFDP1P3	ENSG00000259493	CHM13_G0019551	AC023968.2	AC023968.2	processed_pseudogene	processed_pseudogene	0.561923	0.617308	0.45	0.485	0	0			0	0	1_to_1	identical gene model		1	1	1	1	0												0
Blood	ENSG00000259494	MRPL46	ENSG00000259494	CHM13_G0019777	MRPL46	MRPL46	protein_coding	protein_coding	6.59187	7.33259	6.21	6.995	1	1	-0.0379935	1.33852e-139	0.817573	0.817557	1_to_1	identical gene model		2;4;3;3;2	2;4;3;3;2	5	5	0									0	MONDO_0002009	0.14633	0
Blood	ENSG00000259495	ARNT2-DT	ENSG00000259495	CHM13_G0019579	AC016705.2	AC016705.2	lncRNA	lncRNA	0.237	0.287273	0.165	0.18	0	0			0	0	1_to_1	exon_length_diff		3;5;4;3	3;5;4;3	4	4	0									0	EFO_1000044	0.035857	0
Blood	ENSG00000259496	GEMIN8P1	ENSG00000259496	CHM13_G0019263	AC021818.2	AC021818.2	processed_pseudogene	processed_pseudogene	1.63467	1.7971	1.25	1.43	1	1	-0.0385307	4.73676e-135	0	0	1_to_1	identical gene model		1	1	1	1	0												0
Blood	ENSG00000259498	TPM1-AS	ENSG00000259498	CHM13_G0019088	TPM1-AS	TPM1-AS	lncRNA	lncRNA	0.331373	0.348929	0.28	0.25	0	0			0.960314	0.960838	1_to_1	identical gene model	0.999332	1;2	1;2	2	2	0									0	EFO_0000280	0.047484	0
Blood	ENSG00000259499		ENSG00000259499	CHM13_G0018680	AC090519.2	AC090519.2	lncRNA	lncRNA	0.993333	1.10111	0.9	1.06	0	0			0	0	1_to_1	identical gene model		2	2	1	1	0												0
Blood	ENSG00000259500	KRT8P24	ENSG00000259500	CHM13_G0018792	KRT8P24	KRT8P24	processed_pseudogene	processed_pseudogene	2.29	2.69	2.29	2.69	0	0			0	0	1_to_1	identical gene model		1	1	1	1	0												0
Blood	ENSG00000259502		ENSG00000259502	CHM13_G0016799	AL132640.1	AL132640.1	processed_pseudogene	processed_pseudogene	1.93591	2.17955	1.11	1.2	0	0			0	0	1_to_1	identical gene model		3	3	1	1	0												0
Blood	ENSG00000259503		ENSG00000259503	CHM13_G0019269	AC048383.1	AC048383.1	lncRNA	lncRNA	4.49	4.64	4.49	4.64	0	0			0	0	1_to_1	identical gene model	0.999259	2	2	1	1	0												0
Blood	ENSG00000259504		ENSG00000259504	CHM13_G0019251	AC026992.1	AC026992.1	lncRNA	lncRNA	1.94429	2.19821	1.605	1.83	0	0			0	0	1_to_1	identical gene model		4;2	4;2	2	2	0									0	MONDO_0100096	0.0099817	0
Blood	ENSG00000259505		ENSG00000259505	CHM13_G0018385	AC009268.1	AC009268.1	processed_pseudogene	processed_pseudogene	0.575	0.61	0.575	0.61	0	0			0	0	1_to_1	identical gene model	0.999264	2	2	1	1	0												0
Blood	ENSG00000259507		ENSG00000259507	CHM13_G0020026	AC103968.1	AC103968.1	processed_pseudogene	processed_pseudogene					0	0					1_to_1	identical gene model		1	1	1	1	0												0
Blood	ENSG00000259508		ENSG00000259508	CHM13_G0017608	AL132801.1	AL132801.1	lncRNA	lncRNA	1.59714	1.77857	1.28	1.44	0	0			0	0	1_to_1	identical gene model		2;2	2;2	2	2	0												0
Blood	ENSG00000259509		ENSG00000259509	CHM13_G0018756	AC073941.2	AC073941.2	processed_pseudogene	processed_pseudogene	1.38	1.52	1.38	1.52	0	0			0	0	1_to_1	identical gene model		1	1	1	1	0												0
Blood	ENSG00000259511	UBE2Q2P16	ENSG00000259511	CHM13_G0019684	UBE2Q2L	UBE2Q2L	transcribed_unprocessed_pseudogene	transcribed_unprocessed_pseudogene	1.165	1.25429	1.08	1.02	0	0			0.529412	0.533333	1_to_1	identical gene model		3;3;3;5;3	3;3;3;5;3	5	5	0	Gap, GRC Housekeeping			High Signal Region					0	MONDO_0007254	0.0036958	0
Blood	ENSG00000259512	HNRNPA1P5	ENSG00000259512	CHM13_G0019219	HNRNPA1P5	HNRNPA1P5	processed_pseudogene	processed_pseudogene	0.738966	0.84931	0.7	0.78	0	0			0	0	1_to_1	identical gene model	0.998277	2	2	1	1	0												0
Blood	ENSG00000259513	CYCSP38	ENSG00000259513	CHM13_G0019044	CYCSP38	CYCSP38	transcribed_processed_pseudogene	transcribed_processed_pseudogene	5.13447	5.71447	3.9	4.305	0	0			0	0	1_to_1	identical gene model		1	1	1	1	0									0	EFO_1000956	0.011827	0
Blood	ENSG00000259514		ENSG00000259514	CHM13_G0019469	AC027243.1	AC027243.1	lncRNA	lncRNA	2.88858	3.21059	2.165	2.415	1	1	-0.0387963	3.1701e-134	0.2099	0.2099	1_to_1	identical gene model		3	3	1	1	0												0
Blood	ENSG00000259515		ENSG00000259515	CHM13_G0017613	AL117209.1	AL117209.1	lncRNA	lncRNA	1.77642	2.00497	1.34	1.5	1	1	-0.0394945	7.05818e-136	0.729917	0.729917	1_to_1	identical gene model		2	2	1	1	0												0
Blood	ENSG00000259516	ANP32AP1	ENSG00000259516	CHM13_G0018428	ANP32AP1	ANP32AP1	transcribed_processed_pseudogene	transcribed_processed_pseudogene	0.63375	0.70375	0.465	0.515	0	0			0.888415	0.888415	1_to_1	identical gene model	0.999027	2;1	2;1	2	2	0									0	EFO_0000311	0.0088699	0
Blood	ENSG00000259517	LINC02169	ENSG00000259517	CHM13_G0021720	LINC02169	LINC02169	lncRNA	lncRNA	1.52	1.665	1.52	1.665	0	0			0	0	1_to_1	identical gene model		4;3	4;3	2	2	0									0	EFO_0000676	0.027807	0
Blood	ENSG00000259518	LINC01583	ENSG00000259518	CHM13_G0019617	LINC01583	LINC01583	lncRNA	lncRNA	0.585	0.63	0.585	0.63	0	0			0.555556	0.555556	1_to_1	identical gene model	0.999142	2;6;3;2	2;6;3;2	4	4	0									0	EFO_1001056	0.023207	0
Blood	ENSG00000259519		ENSG00000259519	CHM13_G0018716	AC051619.3	AC051619.3	lncRNA	lncRNA	4.72	5.14	4.72	5.14	0	0			0	0	1_to_1	identical gene model		2	2	1	1	0												0
Blood	ENSG00000259520	SLC28A2-AS1	ENSG00000259520	CHM13_G0018722	AC051619.4	AC051619.4	lncRNA	lncRNA	0.714	0.804596	0.56	0.64	1	1	-0.100775	7.45942e-05	0.357825	0.343018	1_to_1	exon_length_diff		3;4;4;4	3;4;4;4	4	4	0									0	MONDO_0100096	0.0084737	0
Blood	ENSG00000259521	INO80-AS1	ENSG00000259521	CHM13_G0018557	INO80-AS1	INO80-AS1	lncRNA	lncRNA	0.99	1.04	0.99	1.04	0	0			0.75	0.75	1_to_1	identical gene model		4;2	4;2	2	2	0									0	EFO_0000519	0.011698	0
Blood	ENSG00000259522		ENSG00000259522	CHM13_G0016071	AL136295.4	AL136295.4	protein_coding	protein_coding	0.283052	0.287451	0.22	0.23	1	1	0.00994868	0.852738	0.995651	0.995281	1_to_1	exon_count_diff		31	28	1	1	0	Variation											0
Blood	ENSG00000259523		ENSG00000259523	CHM13_G0018268	AC022613.2	AC022613.2	lncRNA	lncRNA	0.5975	0.806667	0.495	0.6	0	0			0	0.25	1_to_1	identical gene model	0.999311	1	1	1	1	0	Missing sequence, Variation											0
Blood	ENSG00000259525	GCSHP2	ENSG00000259525	CHM13_G0017623	GCSHP2	GCSHP2	processed_pseudogene	processed_pseudogene	2.24	2.32	2.24	2.32	0	0			0	0	1_to_1	identical gene model		2	2	1	1	0												0
Blood	ENSG00000259527	LINC00052	ENSG00000259527	CHM13_G0019772	LINC00052	LINC00052	lncRNA	lncRNA	0.54	0.625	0.54	0.625	0	0			0	0	1_to_1	identical gene model		3	3	1	1	0									0	EFO_0000182	0.0393	0
Blood	ENSG00000259528		ENSG00000259528	CHM13_G0019339	AC068397.1	AC068397.1	lncRNA	lncRNA	1.418	1.646	1.01	1.25	0	0			0	0	1_to_1	identical gene model		2	2	1	1	0									0	EFO_1001841	0.050492	0
Blood	ENSG00000259529		ENSG00000259529	CHM13_G0016066	AL136295.5	AL136295.5	protein_coding	protein_coding	1.47434	1.65489	1.37	1.52	1	1	-0.037415	1.44566e-134	0.993944	0.993944	1_to_1	identical gene model		29	29	1	1	0	Variation								0	EFO_0002690	0.0087812	0
Blood	ENSG00000259530		ENSG00000259530	CHM13_G0019057	AC104574.1	AC104574.1	lncRNA	lncRNA	16.71	17.44	16.71	17.44	0	0			0	0	1_to_1	identical gene model		2	2	1	1	0												0
Blood	ENSG00000259531		ENSG00000259531	CHM13_G0018807	AC022306.1	AC022306.1	processed_pseudogene	processed_pseudogene	0.656048	0.732097	0.555	0.615	1	1	-0.0382973	2.59618e-136	0	0	1_to_1	identical gene model	0.999488	1	1	1	1	0												0
Blood	ENSG00000259532		ENSG00000259532	CHM13_G0019277	AC009269.2	AC009269.2	lncRNA	lncRNA					0	0					1_to_1	identical gene model		2	2	1	1	0									0	EFO_0002496	0.042738	0
Blood	ENSG00000259533		ENSG00000259533	CHM13_G0025084	AC040958.1	AC040958.1	unprocessed_pseudogene	unprocessed_pseudogene					0	0			1		1_to_1	identical gene model	0.99654	2	2	1	1	0	Gap											0
Blood	ENSG00000259534		ENSG00000259534	CHM13_G0019993	AC087477.4	AC087477.4	lncRNA	lncRNA	8.58	8.87	8.58	8.87	0	0			0	0	1_to_1	identical gene model		2	2	1	1	0									0	EFO_1000044	0.038052	0
Blood	ENSG00000259535	RPL21P12	ENSG00000259535	CHM13_G0017622	RPL21P12	RPL21P12	processed_pseudogene	processed_pseudogene	2.54667	2.88333	1.26	1.46	0	0			0	0	1_to_1	identical gene model		2	2	1	1	0												0
Blood	ENSG00000259536		ENSG00000259536	CHM13_G0018528	AC091045.1	AC091045.1	lncRNA	lncRNA	0.798636	0.888333	0.52	0.595	1	1	-0.038173	8.03653e-137	0.967035	0.96703	1_to_1	identical gene model	0.999533	4;3	4;3	2	2	0	Variation											0
Blood	ENSG00000259538	UBE2Q2P11	ENSG00000259538	CHM13_G0019689	UBE2Q2P11	UBE2Q2P11	transcribed_unprocessed_pseudogene	transcribed_unprocessed_pseudogene					0	0					1_to_1	exon_length_diff		2	2	1	1	1	Gap, GRC Housekeeping		High Signal Region	High Signal Region								0
Blood	ENSG00000259539		ENSG00000259539	CHM13_G0018714	AC051619.5	AC051619.5	lncRNA	lncRNA	1.9541	2.18679	1.475	1.7	0	0			0.842842	0.842467	1_to_1	identical gene model		2	2	1	1	0												0
Blood	ENSG00000259540		ENSG00000259540	CHM13_G0020068	AC027020.1	AC027020.1	lncRNA	lncRNA	2.31342	2.56504	1.835	2.03	1	1	-0.0441291	9.41813e-12	0.0182999	0.0181499	1_to_1	identical gene model	0.998628	2;3	2;3	2	2	0												0
Blood	ENSG00000259541		ENSG00000259541	CHM13_G0010849	AP001150.1	AP001150.1	lncRNA	lncRNA	1.28	1.44	0.425	0.485	0	0			0	0	1_to_1	identical gene model		8;3	8;3	2	2	0									0	EFO_1001841	0.041585	0
Blood	ENSG00000259542		ENSG00000259542	CHM13_G0019989	AC087477.5	AC087477.5	lncRNA	lncRNA					0	0					1_to_1	identical gene model		3;2;2;2	3;2;2;2	4	4	0												0
Blood	ENSG00000259543		ENSG00000259543	CHM13_G0019612	AC060809.1	AC060809.1	lncRNA	lncRNA					0	0					1_to_1	identical gene model		4	4	1	1	0												0
Blood	ENSG00000259544		ENSG00000259544	CHM13_G0019750	AC021739.3	AC021739.3	lncRNA	lncRNA	1.64204	1.82918	1.21	1.3	0	0			0.532963	0.532963	1_to_1	identical gene model		2	2	1	1	0									0	EFO_0002496	0.04636	0
Blood	ENSG00000259545		ENSG00000259545	CHM13_G0018802	AC013452.1	AC013452.1	processed_pseudogene	processed_pseudogene	1.445	1.66167	1.19	1.355	0	0			0	0	1_to_1	identical gene model		2	2	1	1	0												0
Blood	ENSG00000259546		ENSG00000259546	CHM13_G0019592	AC027808.1	AC027808.1	lncRNA	lncRNA	1.23613	1.40387	0.85	1.01	0	0			0.852603	0.852603	1_to_1	identical gene model		4	4	1	1	0												0
Blood	ENSG00000259547	CYCSP2	ENSG00000259547	CHM13_G0018559	CYCSP2	CYCSP2	processed_pseudogene	processed_pseudogene	5.85	6.175	5.85	6.175	0	0			0	0	1_to_1	identical gene model		1	1	1	1	0												0
Blood	ENSG00000259548		ENSG00000259548	CHM13_G0019557	AC021483.1	AC021483.1	lncRNA	lncRNA	3.27354	3.59646	2.64	3.075	1	1	-0.0354771	8.13629e-13	0	0	1_to_1	identical gene model	0.999411	2	2	1	1	0												0
Blood	ENSG00000259549																									0												0
Blood	ENSG00000259550	HNRNPA1P74	ENSG00000259550	CHM13_G0018907	HNRNPA1P74	HNRNPA1P74	processed_pseudogene	processed_pseudogene	1.6	1.79	1.6	1.79	0	0			0	0	1_to_1	identical gene model	0.998562	1	1	1	1	0												0
Blood	ENSG00000259551		ENSG00000259551	CHM13_G0019703	AC048382.4	AC048382.4	lncRNA	lncRNA					0	0			1	1	1_to_1	identical gene model		2	2	1	1	0	Gap, GRC Housekeeping		High Signal Region	High Signal Region								0
Blood	ENSG00000259553		ENSG00000259553	CHM13_G0020118	AC140725.1	AC140725.1	lncRNA	lncRNA	1.01483	1.83456	0.53	1.29	0	1			0.781694	0.124133	1_to_1	identical gene model		2;2;3	2;2;3	3	3	0	Missing sequence		High Signal Region	Low Mappability								0
Blood	ENSG00000259554		ENSG00000259554	CHM13_G0018760	AC084882.1	AC084882.1	lncRNA	lncRNA					0	0					1_to_1	identical gene model		2	2	1	1	0												0
Blood	ENSG00000259555		ENSG00000259555	CHM13_G0019530	AC067863.1	AC067863.1	lncRNA	lncRNA	0.75	0.915	0.75	0.915	0	0			0	0	1_to_1	exon_length_diff		2	2	1	1	0												0
Blood	ENSG00000259556		ENSG00000259556	CHM13_G0018869	AC090971.4	AC090971.4	unprocessed_pseudogene	unprocessed_pseudogene	0.83	0.926552	0.58	0.62	0	0			0	0	1_to_1	identical gene model	0.999284	9	9	1	1	0												0
Blood	ENSG00000259557	HMGN1P26	ENSG00000259557	CHM13_G0019078	HMGN1P26	HMGN1P26	processed_pseudogene	processed_pseudogene					0	0					1_to_1	identical gene model		1	1	1	1	0												0
Blood	ENSG00000259558	MESTP2	ENSG00000259558	CHM13_G0019033	MESTP2	MESTP2	processed_pseudogene	processed_pseudogene	0.63	0.69	0.63	0.69	0	0			0	0	1_to_1	identical gene model		1	1	1	1	0												0
Blood	ENSG00000259560		ENSG00000259560	CHM13_G0019770	AC020687.1	AC020687.1	lncRNA	lncRNA	0.3	0.33	0.3	0.33	0	0			0.5	0.5	1_to_1	identical gene model		5;3;6	5;3;6	3	3	0				High Signal Region								0
Blood	ENSG00000259561		ENSG00000259561	CHM13_G0019823	AC079075.1	AC079075.1	lncRNA	lncRNA	1.4	1.52	1.4	1.52	0	0			0	0	1_to_1	identical gene model	0.998509	2	2	1	1	0												0
Blood	ENSG00000259562		ENSG00000259562	CHM13_G0019514	AC090607.2	AC090607.2	transcribed_processed_pseudogene	transcribed_processed_pseudogene	3.62624	4.16621	2.645	3.125	1	1	-0.0504474	0.0404475	0	0	1_to_1	exon_length_diff		1	1	1	1	0												0
Blood	ENSG00000259563		ENSG00000259563	CHM13_G0018684	AC025430.1	AC025430.1	lncRNA	lncRNA	1.24	1.375	1.24	1.375	0	0			0	0	1_to_1	identical gene model		2	2	1	1	0									0	EFO_0000365	0.037668	0
Blood	ENSG00000259564		ENSG00000259564	CHM13_G0019061	AC009554.1	AC009554.1	lncRNA	lncRNA	0.943889	1.05889	0.715	0.805	0	0			0.846591	0.846591	1_to_1	identical gene model	0.995031	5;3	5;3	2	2	0									0	EFO_0002496	0.048297	0
Blood	ENSG00000259565	KRT8P23	ENSG00000259565	CHM13_G0019477	KRT8P23	KRT8P23	processed_pseudogene	processed_pseudogene	0.92	1	0.92	1	0	0			0	0	1_to_1	identical gene model		1	1	1	1	0												0
Blood	ENSG00000259569		ENSG00000259569	CHM13_G0019782	AC013489.2	AC013489.2	processed_pseudogene	processed_pseudogene	5.55	6.34	5.55	6.34	0	0			0	0	1_to_1	identical gene model	0.990524	1	1	1	1	0												0
Blood	ENSG00000259570		ENSG00000259570	CHM13_G0019697	AC243562.1	AC243562.1	unprocessed_pseudogene	unprocessed_pseudogene	2.62857	1.75	2.05	1.75	0	0			0.277778	0.5	1_to_1	exon_length_diff		4	4	1	1	1	Gap, GRC Housekeeping			High Signal Region								0
Blood	ENSG00000259571	BLID	ENSG00000259571	CHM13_G0010873	BLID	BLID	protein_coding	protein_coding	2.16	2.23	2.16	2.23	0	0			0	0	1_to_1	identical gene model		1	1	1	1	0									0	EFO_0004875	0.4025	0
Blood	ENSG00000259572	LINC01491	ENSG00000259572	CHM13_G0018766	LINC01491	LINC01491	lncRNA	lncRNA	0.73	0.87	0.73	0.87	0	0			0	0	1_to_1	identical gene model	0.99856	7;7;8;7;7;9;8;7;7;7;4;4;4;4;4	7;7;8;7;7;9;8;7;7;7;4;4;4;4;4	15	15	0												0
Blood	ENSG00000259573	NMNAT1P5	ENSG00000259573	CHM13_G0019031	NMNAT1P5	NMNAT1P5	processed_pseudogene	processed_pseudogene	0.71	0.78	0.71	0.78	0	0			0	0	1_to_1	identical gene model		2	2	1	1	0												0
Blood	ENSG00000259575		ENSG00000259575	CHM13_G0019054	AC012404.2	AC012404.2	lncRNA	lncRNA					0	0					1_to_1	identical gene model		2	2	1	1	0									0	EFO_0002496	0.055614	0
Blood	ENSG00000259577	CERNA1	ENSG00000259577	CHM13_G0018883	CERNA1	CERNA1	lncRNA	lncRNA	0.588324	0.657405	0.49	0.54	1	1	-0.0387842	1.13116e-91	0.915108	0.915154	1_to_1	identical gene model	0.999558	3;3;2	3;3;2	3	3	0									0	EFO_0000519	0.0036958	0
Blood	ENSG00000259579		ENSG00000259579	CHM13_G0020074	AC087762.1	AC087762.1	lncRNA	lncRNA					0	0					1_to_1	identical gene model		3	3	1	1	0												0
Blood	ENSG00000259580		ENSG00000259580	CHM13_G0018486	AC023908.2	AC023908.2	lncRNA	lncRNA					0	0			1	1	1_to_1	identical gene model		3	3	1	1	0												0
Blood	ENSG00000259581	TYRO3P	ENSG00000259581	CHM13_G0019466	TYRO3P	TYRO3P	processed_pseudogene	processed_pseudogene	0.394369	0.445437	0.3	0.33	1	1	-0.0387365	5.49484e-06	0	0	1_to_1	identical gene model	0.999704	1	1	1	1	0									0	EFO_0000311	0.0014783	0
Blood	ENSG00000259582		ENSG00000259582	CHM13_G0020007	AC026523.1	AC026523.1	lncRNA	lncRNA	1.28	1.46	1.28	1.46	0	0			0.666667	0.666667	1_to_1	identical gene model	0.999814	3;4;3	3;4;3	3	3	0												0
Blood	ENSG00000259583	ALDH1A3-AS1	ENSG00000259583	CHM13_G0020083	AC015712.2	AC015712.2	lncRNA	lncRNA	0.535534	0.553267	0.385	0.39	1	1	0.0519939	0.0196995	0.582307	0.606331	1_to_1	identical gene model	0.999572	2;2;2;2;3	2;2;2;2;3	5	5	0									0	EFO_0001663	0.0087797	0
Blood	ENSG00000259584		ENSG00000259584	CHM13_G0018496	AC021755.2	AC021755.2	lncRNA	lncRNA	0.811509	0.910755	0.64	0.7	0	0			0.0363636	0.0363636	1_to_1	identical gene model		2	2	1	1	0									0	EFO_0000305	0.034415	0
Blood	ENSG00000259585	RBM17P4	ENSG00000259585	CHM13_G0018431	RBM17P4	RBM17P4	processed_pseudogene	processed_pseudogene	0.723846	0.821538	0.6	0.69	0	0			0	0	1_to_1	identical gene model		1	1	1	1	0												0
Blood	ENSG00000259586		ENSG00000259586	CHM13_G0020076	AC015712.3	AC015712.3	processed_pseudogene	processed_pseudogene					0	0					1_to_1	identical gene model		1	1	1	1	0												0
Blood	ENSG00000259587		ENSG00000259587	CHM13_G0018422	AC114546.2	AC114546.2	lncRNA	lncRNA	1.13	1.3	1.13	1.3	0	0			0	0	1_to_1	identical gene model	0.998982	2;2	2;2	2	2	0									0	EFO_0000519	0.012461	0
Blood	ENSG00000259588		ENSG00000259588	CHM13_G0018764	AC012050.1	AC012050.1	lncRNA	lncRNA					0	0					1_to_1	identical gene model		3	3	1	1	0												0
Blood	ENSG00000259589		ENSG00000259589	CHM13_G0019103	AC073167.1	AC073167.1	lncRNA	lncRNA	1.6905	1.904	1.19	1.295	0	0			0.79699	0.79699	1_to_1	identical gene model	0.998448	4	4	1	1	0												0
Blood	ENSG00000259590	LINC02244	ENSG00000259590	CHM13_G0020045	LINC02244	LINC02244	lncRNA	lncRNA	2.125	2.335	2.125	2.335	0	0			0	0	1_to_1	identical gene model		2	2	1	1	0									0	EFO_0000384	0.0075143	0
Blood	ENSG00000259591		ENSG00000259591	CHM13_G0019051	AC022898.1	AC022898.1	lncRNA	lncRNA	1.31481	1.46021	1.105	1.22	0	0			0.22812	0.401383	1_to_1	exon_count_diff		2;2;2	2;2;1	3	3	0									0	EFO_0000707	0.039434	0
Blood	ENSG00000259592	PRELID1P4	ENSG00000259592	CHM13_G0018427	PRELID1P4	PRELID1P4	processed_pseudogene	processed_pseudogene	1.76621	1.9831	1.34	1.51	0	0			0	0	1_to_1	identical gene model	0.996477	1	1	1	1	0												0
Blood	ENSG00000259593	MTND5P40	ENSG00000259593	CHM13_G0018749	MTND5P40	MTND5P40	processed_pseudogene	processed_pseudogene					0	0					1_to_1	identical gene model		1	1	1	1	0												0
Blood	ENSG00000259594		ENSG00000259594	CHM13_G0019613	AC023034.1	AC023034.1	lncRNA	lncRNA	1.592	1.762	1.45	1.58	0	0			0.606061	0.606061	1_to_1	identical gene model	0.999618	3;5;6	3;5;6	3	3	0									0	MONDO_0100096	0.0072389	0
Blood	ENSG00000259595	CTDSPL2-DT	ENSG00000259595	CHM13_G0018681	AC025043.1	AC025043.1	lncRNA	lncRNA					0	0			1	1	1_to_1	identical gene model		5	5	1	1	0												0
Blood	ENSG00000259598		ENSG00000259598	CHM13_G0018470	AC116158.2	AC116158.2	lncRNA	lncRNA	1.8396	2.0836	1.1	1.21	0	0			0	0	1_to_1	identical gene model		3	3	1	1	0									0	EFO_0000198	0.0022702	0
Blood	ENSG00000259600		ENSG00000259600	CHM13_G0018975	AC066616.2	AC066616.2	processed_pseudogene	processed_pseudogene	1.42982	1.65182	0.88	1.01	1	1	-0.0461184	8.51659e-28	0	0	1_to_1	identical gene model	0.998648	1	1	1	1	0												0
Blood	ENSG00000259601		ENSG00000259601	CHM13_G0019030	AC092079.1	AC092079.1	processed_pseudogene	processed_pseudogene	0.77	0.883333	0.97	1.07	0	0			0	0	1_to_1	identical gene model	0.998891	1	1	1	1	0												0
Blood	ENSG00000259602		ENSG00000259602	CHM13_G0018791	AC091073.1	AC091073.1	lncRNA	lncRNA					0	0					1_to_1	identical gene model		4	4	1	1	0												0
Blood	ENSG00000259603		ENSG00000259603	CHM13_G0043732	AC016595.1	AC016595.1	lncRNA	lncRNA					0	0					1_to_1	identical gene model		2	2	1	1	0												0
Blood	ENSG00000259604		ENSG00000259604	CHM13_G0020079	AC015712.4	AC015712.4	lncRNA	lncRNA					0	0			1	1	1_to_1	identical gene model	0.998917	3;4;2	3;4;2	3	3	0												0
Blood	ENSG00000259605		ENSG00000259605	CHM13_G0029024	AC074212.1	AC074212.1	lncRNA	lncRNA	0.926037	1.03433	0.76	0.84	1	1	-0.0383202	3.14647e-135	0.77536	0.775262	1_to_1	identical gene model	0.99983	2;1	2;1	2	2	0									0	EFO_0000384	0.0028385	0
Blood	ENSG00000259607		ENSG00000259607	CHM13_G0053351	AC108449.3	AC108449.3	lncRNA	lncRNA					0	0			1	1	1_to_1	identical gene model		2	2	1	1	0												0
Blood	ENSG00000259608		ENSG00000259608	CHM13_G0019759	AC104229.1	AC104229.1	processed_pseudogene	processed_pseudogene					0	0					1_to_1	identical gene model		1	1	1	1	0												0
Blood	ENSG00000259609		ENSG00000259609	CHM13_G0019680	AC027807.1	AC027807.1	unprocessed_pseudogene	unprocessed_pseudogene	0.725	0.825	0.725	0.825	0	0			0	0	1_to_1	identical gene model		2	2	1	1	0	GRC Housekeeping											0
Blood	ENSG00000259611	LINC01582	ENSG00000259611	CHM13_G0020019	LINC01582	LINC01582	lncRNA	lncRNA					0	0			1	1	1_to_1	identical gene model	0.999375	3;3;4;3;4;3;4;3;3;4;4	3;3;4;3;4;3;4;3;3;4;4	11	11	0												0
Blood	ENSG00000259612	EEF1A1P22	ENSG00000259612	CHM13_G0018896	EEF1A1P22	EEF1A1P22	processed_pseudogene	processed_pseudogene	0.541765	0.740286	0.335	0.39	0	0			0.0385154	0.0357143	1_to_1	identical gene model	0.999565	1	1	1	1	0												0
Blood	ENSG00000259613																									0												0
Blood	ENSG00000259614	TUBAP12	ENSG00000259614	CHM13_G0019988	AC087477.6	AC087477.6	processed_pseudogene	processed_pseudogene	1.14	1.18	1.14	1.18	0	0			0	0	1_to_1	identical gene model		1	1	1	1	0												0
Blood	ENSG00000259615		ENSG00000259615	CHM13_G0019817	AC013391.1	AC013391.1	lncRNA	lncRNA					0	0					1_to_1	identical gene model	0.998389	2	2	1	1	0												0
Blood	ENSG00000259616		ENSG00000259616	CHM13_G0019056	AC104574.2	AC104574.2	lncRNA	lncRNA	0.853333	1.02333	0.42	0.52	0	0			0	0	1_to_1	identical gene model	0.997584	5	5	1	1	0									0	EFO_0000326	0.0086124	0
Blood	ENSG00000259617		ENSG00000259617	CHM13_G0018555	AC020661.3	AC020661.3	lncRNA	lncRNA	1.605	1.777	1.345	1.46	0	0			0	0	1_to_1	identical gene model		2	2	1	1	0									0	EFO_0000365	0.039515	0
Blood	ENSG00000259619		ENSG00000259619	CHM13_G0018906	AC010867.1	AC010867.1	processed_pseudogene	processed_pseudogene	0.24	0.27	0.19	0.22	0	0			0	0	1_to_1	identical gene model	0.998863	1	1	1	1	0												0
Blood	ENSG00000259620		ENSG00000259620	CHM13_G0019768	AC016987.1	AC016987.1	lncRNA	lncRNA	3.02	3.27	3.02	3.27	0	0			0	0	1_to_1	identical gene model	0.996271	3	3	1	1	0												0
Blood	ENSG00000259621		ENSG00000259621	CHM13_G0020032	AC069029.1	AC069029.1	lncRNA	lncRNA					0	0					1_to_1	identical gene model		2	2	1	1	0												0
Blood	ENSG00000259622		ENSG00000259622	CHM13_G0019615	AC026956.1	AC026956.1	processed_pseudogene	processed_pseudogene	3.75	3.89	3.75	3.89	0	0			0	0	1_to_1	identical gene model	0.993411	1	1	1	1	0												0
Blood	ENSG00000259623		ENSG00000259623	CHM13_G0024317	AC125257.1	AC125257.1	lncRNA	lncRNA					0	0			1	1	1_to_1	identical gene model	0.998634	1	1	1	1	0	GRC Housekeeping											0
Blood	ENSG00000259624		ENSG00000259624	CHM13_G0019279	AC009269.3	AC009269.3	lncRNA	lncRNA	3.06	3.17	3.06	3.17	0	0			0	0	1_to_1	identical gene model		2	2	1	1	0									0	EFO_0003060	0.030002	0
Blood	ENSG00000259626	MTND3P12	ENSG00000259626	CHM13_G0018974	MTND3P12	MTND3P12	processed_pseudogene	processed_pseudogene	6.37327	7.34408	5.56	6.54	0	0			0	0	1_to_1	identical gene model		1	1	1	1	0												0
Blood	ENSG00000259627		ENSG00000259627	CHM13_G0019089	AC079328.2	AC079328.2	lncRNA	lncRNA					0	0			1	1	1_to_1	exon_length_diff		2	2	1	1	0												0
Blood	ENSG00000259628		ENSG00000259628	CHM13_G0051165	AC007000.4	AC007000.4	lncRNA	lncRNA	3.6639	4.07975	2.84	3.205	1	1	-0.0394989	1.09257e-134	0.0180198	0.0180198	1_to_1	identical gene model		3	3	1	1	0				High Signal Region					0	HP_0001636	0.0036833	0
Blood	ENSG00000259630	FABP5P9	ENSG00000259630	CHM13_G0019744	AC104046.1	AC104046.1	transcribed_processed_pseudogene	transcribed_processed_pseudogene	3.3115	3.7535	2.335	2.67	0	0			0	0	1_to_1	identical gene model		1	1	1	1	0												0
Blood	ENSG00000259631		ENSG00000259631	CHM13_G0054752	AC104316.2	AC104316.2	lncRNA	lncRNA	4.49667	4.80833	3.96	4.255	0	0			0	0	1_to_1	identical gene model		2	2	1	1	0	GRC Housekeeping											0
Blood	ENSG00000259632		ENSG00000259632	CHM13_G0018864	AC090971.5	AC090971.5	processed_pseudogene	processed_pseudogene	0.3196	0.3568	0.26	0.29	0	0			0	0	1_to_1	identical gene model	0.997147	2	2	1	1	0												0
Blood	ENSG00000259633	UBE2Q2P8	ENSG00000259633	CHM13_G0019699	UBE2Q2P8	UBE2Q2P8	unprocessed_pseudogene	unprocessed_pseudogene					0	0					1_to_1	identical gene model		1	1	1	1	0	Gap, GRC Housekeeping			High Signal Region								0
Blood	ENSG00000259635		ENSG00000259635	CHM13_G0019129	AC100830.1	AC100830.1	lncRNA	lncRNA	0.618043	0.677826	0.535	0.58	1	1	-0.0381484	0.0014912	0	0	1_to_1	exon_length_diff		2	2	1	1	0									0	EFO_1000044	0.03477	0
Blood	ENSG00000259636		ENSG00000259636	CHM13_G0019767	AC016987.2	AC016987.2	lncRNA	lncRNA					0	0					1_to_1	identical gene model	0.99702	3	3	1	1	0									0	MONDO_0100096	0.0039233	0
Blood	ENSG00000259637	DNM1P38	ENSG00000259637	CHM13_G0019638	DNM1P38	DNM1P38	unprocessed_pseudogene	unprocessed_pseudogene					0	0					1_to_1	identical gene model	0.997008	3	3	1	1	0	Unknown, GRC Housekeeping		High Signal Region	High Signal Region								0
Blood	ENSG00000259639		ENSG00000259639	CHM13_G0018439	AC021351.1	AC021351.1	lncRNA	lncRNA	8.32	9.35	8.32	9.35	0	0			0	0	1_to_1	identical gene model	0.998963	3;6;5	3;6;5	3	3	0				High Signal Region								0
Blood	ENSG00000259642	ST20-AS1	ENSG00000259642	CHM13_G0019566	ST20-AS1	ST20-AS1	lncRNA	lncRNA	9.80498	10.9411	9.32	10.41	1	1	-0.0299902	5.7704e-65	0.553613	0.553748	1_to_1	exon_length_diff		1;1	1;1	2	2	0									0	EFO_0004249	0.0033971	0
Blood	ENSG00000259644		ENSG00000259644	CHM13_G0018266	AC022613.3	AC022613.3	lncRNA	lncRNA	0.5	0.536667	0.51	0.56	0	0			0	0	1_to_1	exon_length_diff		1	1	1	1	0	Missing sequence, Variation								0	EFO_0000365	0.039515	0
Blood	ENSG00000259645		ENSG00000259645	CHM13_G0019253	AC027237.4	AC027237.4	lncRNA	lncRNA					0	0					1_to_1	exon_length_diff		2	2	1	1	0									0	EFO_0000384	0.0015918	0
Blood	ENSG00000259646		ENSG00000259646	CHM13_G0007789	AC140725.2	AC140725.2	unprocessed_pseudogene	unprocessed_pseudogene					0	0					1_to_1	identical gene model		1	1	1	1	0	Gap, Missing sequence		High Signal Region	High Signal Region								0
Blood	ENSG00000259647		ENSG00000259647	CHM13_G0018270	AC111152.2	AC111152.2	lncRNA	lncRNA					0	0					1_to_1	identical gene model	0.998268	2	2	1	1	0	Missing sequence, Variation								0	EFO_0003060	0.019089	0
Blood	ENSG00000259648		ENSG00000259648	CHM13_G0016800	AL132640.2	AL132640.2	transcribed_processed_pseudogene	transcribed_processed_pseudogene	0.518372	0.58	0.37	0.42	0	0			0.30744	0.30744	1_to_1	exon_length_diff		1;1	1;1	2	2	0												0
Blood	ENSG00000259649		ENSG00000259649	CHM13_G0019593	AC027808.2	AC027808.2	lncRNA	lncRNA	2.84273	3.22455	1.44	1.72	0	0			0.933206	0.933206	1_to_1	identical gene model		3;4;4	3;4;4	3	3	0												0
Blood	ENSG00000259650		ENSG00000259650	CHM13_G0019341	AC068397.2	AC068397.2	lncRNA	lncRNA					0	0					1_to_1	identical gene model	0.998752	4;3	4;3	2	2	0												0
Blood	ENSG00000259651	MTCO3P23	ENSG00000259651	CHM13_G0018973	MTCO3P23	MTCO3P23	processed_pseudogene	processed_pseudogene	10.1814	11.6517	6.05	7.18	0	0			0	0	1_to_1	identical gene model		1	1	1	1	0												0
Blood	ENSG00000259652		ENSG00000259652	CHM13_G0019480	AC090181.1	AC090181.1	lncRNA	lncRNA	14.8508	16.624	11.56	12.53	1	1	-0.0387607	6.30114e-135	0.0685841	0.0685841	1_to_1	identical gene model		2	2	1	1	0												0
Blood	ENSG00000259654		ENSG00000259654	CHM13_G0019721	AC115102.1	AC115102.1	lncRNA	lncRNA	2.58069	2.97862	2.05	2.25	0	0			0	0	1_to_1	identical gene model	0.999305	2	2	1	1	0	GRC Housekeeping											0
Blood	ENSG00000259655		ENSG00000259655	LOFF_G0000990	AC090825.2	AC090825.2	unprocessed_pseudogene	unprocessed_pseudogene		1.50371		1.15	0	0			1	0	1_to_1	exon_count_diff		4	16	1	1	0												0
Blood	ENSG00000259656		ENSG00000259656	CHM13_G0018796	AC013452.2	AC013452.2	lncRNA	lncRNA	1.1071	1.22855	0.935	0.99	0	0			0	0	1_to_1	identical gene model		2	2	1	1	0												0
Blood	ENSG00000259657	PIGHP1	ENSG00000259657	CHM13_G0019026	PIGHP1	PIGHP1	processed_pseudogene	processed_pseudogene	2.94521	3.27349	2.225	2.51	1	1	-0.0385758	1.80308e-134	0.0168919	0.0168919	1_to_1	identical gene model		1	1	1	1	0												0
Blood	ENSG00000259658	UBE2Q2P13	ENSG00000259658	CHM13_G0020106	AC027559.1	AC027559.1	transcribed_unprocessed_pseudogene	transcribed_unprocessed_pseudogene	3.16341	3.49232	2.1	2.32	1	1	-0.0379678	5.25622e-135	0.928973	0.928973	1_to_1	exon_count_diff		4;3;3;2	3;3;3;2	4	4	0												0
Blood	ENSG00000259659		ENSG00000259659	CHM13_G0018687	AC009996.1	AC009996.1	lncRNA	lncRNA	1.94784	2.22027	1.545	1.765	1	1	-0.0300667	0.0246323	0	0	1_to_1	identical gene model	0.999363	2	2	1	1	0	GRC Housekeeping											0
Blood	ENSG00000259660	DNM1P47	ENSG00000259660	CHM13_G0020107	DNM1P47	DNM1P47	transcribed_unprocessed_pseudogene	transcribed_unprocessed_pseudogene	0.194038	0.221651	0.16	0.19	1	1	-0.0781967	1.15905e-10	0.483315	0.414825	1_to_1	exon_count_diff		4;2;3	11;9;3	3	3	0			Low Mappability									0
Blood	ENSG00000259661		ENSG00000259661	CHM13_G0019884	AC068831.3	AC068831.3	lncRNA	lncRNA	1.11187	1.21875	0.755	0.82	0	0			0.9998	0.9998	1_to_1	identical gene model		2	2	1	1	0												0
Blood	ENSG00000259663	ISL1-DT	ENSG00000259663	CHM13_G0044362	AC010478.1	AC010478.1	lncRNA	lncRNA	0.216667	0.24	0.11	0.14	0	0			0.547619	0.547619	1_to_1	identical gene model	0.99997	1;2;2	1;2;2	3	3	0									0	EFO_0000305	0.040979	0
Blood	ENSG00000259664	LINC02254	ENSG00000259664	CHM13_G0020003	LINC02254	LINC02254	lncRNA	lncRNA	0.52	0.539091	0.235	0.24	0	0			0.269231	0.192308	1_to_1	exon_count_diff		5;5;4;5;4;4;5;5;6;6;6;2;2	4;5;4;4;4;4;5;5;6;5;5;2;2	13	13	0												0
Blood	ENSG00000259665		ENSG00000259665	CHM13_G0018423	AC021231.3	AC021231.3	processed_pseudogene	processed_pseudogene	3.78267	4.294	2.46	2.79	0	0			0	0	1_to_1	identical gene model	0.996751	1	1	1	1	0												0
Blood	ENSG00000259666	LINGO1-AS1	ENSG00000259666	CHM13_G0019491	LINGO1-AS1	LINGO1-AS1	lncRNA	lncRNA	0.61	0.67	0.61	0.67	0	0			0.857143	0.857143	1_to_1	identical gene model		3;2;2;2;3	3;2;2;2;3	5	5	0												0
Blood	ENSG00000259668		ENSG00000259668	CHM13_G0018854	AC066613.1	AC066613.1	lncRNA	lncRNA	0.677945	0.857523	0.51	0.68	1	1	-0.111418	4.75062e-10	0.747523	0.740381	1_to_1	exon_length_diff		2;2;3;3	2;2;3;3	4	4	0									0	EFO_0003758	0.0065739	0
Blood	ENSG00000259669		ENSG00000259669	CHM13_G0018904	AC084759.2	AC084759.2	lncRNA	lncRNA	0.26	0.27	0.26	0.27	0	0			0.666667	0.666667	1_to_1	identical gene model	0.999255	8;8;7;5;6;4	8;8;7;5;6;4	6	6	0												0
Blood	ENSG00000259670		ENSG00000259670	CHM13_G0018787	AC012379.1	AC012379.1	lncRNA	lncRNA	3.27667	3.62667	2.13	2.29	0	0			0	0	1_to_1	identical gene model		2	2	1	1	0												0
Blood	ENSG00000259671	MTCYBP23	ENSG00000259671	CHM13_G0018977	MTCYBP23	MTCYBP23	processed_pseudogene	processed_pseudogene	1.90046	2.14487	1.22	1.41	1	1	-0.0457104	4.69635e-12	0	0	1_to_1	identical gene model	0.999455	1	1	1	1	0												0
Blood	ENSG00000259672		ENSG00000259672	CHM13_G0019090	AC087612.1	AC087612.1	lncRNA	lncRNA	0.62	0.666667	0.53	0.6	0	0			0.5	0.5	1_to_1	identical gene model	0.996328	4;4;4;5;2	4;4;4;5;2	5	5	0												0
Blood	ENSG00000259673	IQCH-AS1	ENSG00000259673	CHM13_G0019215	IQCH-AS1	IQCH-AS1	lncRNA	lncRNA	0.792523	0.882036	0.495	0.53	1	1	-0.0476246	4.21044e-11	0.973118	0.97311	1_to_1	exon_length_diff		2;6;6;5;4;2;2;5;2;3	2;6;6;5;4;2;2;5;2;3	10	10	0												0
Blood	ENSG00000259674	RPL7AP75	ENSG00000259674	CHM13_G0019017	AC092868.1	AC092868.1	processed_pseudogene	processed_pseudogene	2.39019	2.66754	1.89	2.13	1	1	-0.0387838	2.97537e-133	0	0	1_to_1	identical gene model		2	2	1	1	0												0
Blood	ENSG00000259675		ENSG00000259675	CHM13_G0019058	AC018618.1	AC018618.1	lncRNA	lncRNA					0	0			1	1	1_to_1	identical gene model	0.99984	3;2;2;2	3;2;2;2	4	4	0												0
Blood	ENSG00000259676		ENSG00000259676	CHM13_G0019789	AC103982.1	AC103982.1	lncRNA	lncRNA					0	0					1_to_1	identical gene model		2	2	1	1	0												0
Blood	ENSG00000259677		ENSG00000259677	CHM13_G0019832	AC027176.2	AC027176.2	processed_pseudogene	processed_pseudogene	1.56659	1.76797	1.19	1.36	1	1	-0.0390019	7.53218e-135	0	0	1_to_1	identical gene model		1	1	1	1	0												0
Blood	ENSG00000259678		ENSG00000259678	CHM13_G0018852	AC066613.2	AC066613.2	lncRNA	lncRNA	4.01667	4.41333	1	1.15	0	0			0.947917	0.947917	1_to_1	identical gene model		6	6	1	1	0	Variation			High Signal Region					0	EFO_0008510	0.0066121	0
Blood	ENSG00000259680	IGHV3OR16-17	ENSG00000259680	CHM13_G0021425	AC136428.1	AC136428.1	protein_coding	protein_coding					0	0					1_to_1	identical gene model		2	2	1	1	0									0	EFO_0004704	0.14551	0
Blood	ENSG00000259681		ENSG00000259681	CHM13_G0018738	AC090527.2	AC090527.2	lncRNA	lncRNA					0	0					1_to_1	identical gene model		2	2	1	1	0												0
Blood	ENSG00000259682		ENSG00000259682	CHM13_G0019120	AC091231.2	AC091231.2	lncRNA	lncRNA	3.985	4.495	2.155	2.455	0	0			0	0	1_to_1	identical gene model		2	2	1	1	0												0
Blood	ENSG00000259683		ENSG00000259683	CHM13_G0019696	AC243562.2	AC243562.2	unprocessed_pseudogene	unprocessed_pseudogene	1.255	1.4175	1.085	1.27	0	0			0	0	1_to_1	exon_length_diff		9	9	1	1	1	Gap, GRC Housekeeping			High Signal Region								0
Blood	ENSG00000259684		ENSG00000259684	CHM13_G0018830	AC084756.1	AC084756.1	lncRNA	lncRNA					0	0			1	1	1_to_1	identical gene model	0.999335	3	3	1	1	0												0
Blood	ENSG00000259685	IDH2-DT	ENSG00000259685	CHM13_G0019845	IDH2-DT	IDH2-DT	lncRNA	lncRNA	0.79	0.88	0.79	0.88	0	0			0	0	1_to_1	identical gene model		5	5	1	1	0									0	EFO_0003758	0.0080889	0
Blood	ENSG00000259686	HNRNPA1P71	ENSG00000259686	CHM13_G0018372	HNRNPA1P71	HNRNPA1P71	processed_pseudogene	processed_pseudogene	0.81	0.875	0.825	0.865	0	0			0.2	0.2	1_to_1	identical gene model	0.998947	1	1	1	1	0												0
Blood	ENSG00000259687	LINC01220	ENSG00000259687	CHM13_G0017018	LINC01220	LINC01220	lncRNA	lncRNA	1.1613	1.31037	0.85	0.975	1	1	-0.054	1.37634e-05	0.503956	0.502557	1_to_1	exon_length_diff		2;3;4;2	2;3;4;2	4	4	0									0	MONDO_0100096	0.0041985	0
Blood	ENSG00000259688		ENSG00000259688	CHM13_G0018433	AC019288.1	AC019288.1	processed_pseudogene	processed_pseudogene					0	0					1_to_1	identical gene model		1	1	1	1	0												0
Blood	ENSG00000259690		ENSG00000259690	CHM13_G0018260	AC107980.1	AC107980.1	lncRNA	lncRNA	0.47	0.53	0.46	0.52	0	0			0	0	1_to_1	identical gene model		1	1	1	1	0	Missing sequence, Variation								0	EFO_0000729	0.017407	0
Blood	ENSG00000259691	FKBP1AP2	ENSG00000259691	CHM13_G0019337	FKBP1AP2	FKBP1AP2	processed_pseudogene	processed_pseudogene					0	0					1_to_1	identical gene model		1	1	1	1	0												0
Blood	ENSG00000259692		ENSG00000259692	CHM13_G0019614	AC104041.1	AC104041.1	lncRNA	lncRNA	0.915634	1.05969	0.38	0.445	0	0			0.305221	0.329561	1_to_1	identical gene model	0.999546	3;4;3;8;2;9	3;4;3;8;2;9	6	6	0									0	EFO_0003060	0.017864	0
Blood	ENSG00000259694		ENSG00000259694	CHM13_G0019683	AC136698.1	AC136698.1	lncRNA	lncRNA					0	0			1	1	1_to_1	identical gene model		2	2	1	1	0	Gap, GRC Housekeeping			High Signal Region								0
Blood	ENSG00000259695		ENSG00000259695	CHM13_G0020101	AC090164.1	AC090164.1	processed_pseudogene	processed_pseudogene	0.99	1.08	0.99	1.08	0	0			0	0	1_to_1	identical gene model	0.998493	1	1	1	1	0												0
Blood	ENSG00000259696		ENSG00000259696	CHM13_G0018329	AC104759.1	AC104759.1	processed_pseudogene	processed_pseudogene	0.694118	0.804444	0.5	0.55	0	0			0	0	1_to_1	identical gene model	0.999361	1	1	1	1	0	Missing sequence, Variation											0
Blood	ENSG00000259697		ENSG00000259697	CHM13_G0019068	AC126323.2	AC126323.2	lncRNA	lncRNA	0.7275	0.815	0.685	0.715	0	0			0.3875	0.3875	1_to_1	exon_length_diff		2;4;4	2;4;4	3	3	0												0
Blood	ENSG00000259698	FAM30C	ENSG00000259698	CHM13_G0017999	FAM30C	FAM30C	unprocessed_pseudogene	unprocessed_pseudogene					0	0				1	1_to_1	exon_length_diff		3	3	1	1	0	Path Problem, Gap, GRC Housekeeping		High Signal Region									0
Blood	ENSG00000259699	HMGB1P8	ENSG00000259699	CHM13_G0019801	HMGB1P8	HMGB1P8	processed_pseudogene	processed_pseudogene	0.853947	1.01667	0.57	0.905	0	0			0.025641	0.027027	1_to_1	exon_length_diff		1	1	1	1	0												0
Blood	ENSG00000259700		ENSG00000259700	CHM13_G0018788	AC012379.2	AC012379.2	lncRNA	lncRNA	0.715	0.84	0.715	0.84	0	0			0.5	0.5	1_to_1	identical gene model		2;1	2;1	2	2	0									0	EFO_0000699	0.0014437	0
Blood	ENSG00000259701		ENSG00000259701	CHM13_G0018845	AC020891.3	AC020891.3	lncRNA	lncRNA					0	0					1_to_1	identical gene model		2	2	1	1	0	Variation											0
Blood	ENSG00000259702		ENSG00000259702	CHM13_G0019975	AC024337.1	AC024337.1	lncRNA	lncRNA					0	0			1	1	1_to_1	identical gene model		4;5	4;5	2	2	0												0
Blood	ENSG00000259704		ENSG00000259704	CHM13_G0019879	AC124248.1	AC124248.1	lncRNA	lncRNA	4.75548	5.28909	3.47	3.87	1	1	-0.0386181	2.51081e-134	0.432489	0.432489	1_to_1	identical gene model		3;2	3;2	2	2	0									0	MONDO_0100096	0.01581	0
Blood	ENSG00000259705	FBN1-DT	ENSG00000259705	CHM13_G0018782	AC084757.3	AC084757.3	lncRNA	lncRNA	0.649375	0.73375	0.36	0.4	0	0			0	0	1_to_1	exon_length_diff		2	2	1	1	0												0
Blood	ENSG00000259706	HSP90B2P	ENSG00000259706	CHM13_G0020042	HSP90B2P	HSP90B2P	processed_pseudogene	processed_pseudogene	0.314021	0.347723	0.24	0.27	1	1	-0.0681169	6.81897e-08	0	0	1_to_1	identical gene model	0.999329	1	1	1	1	0									0	EFO_0000311	0.10444	0
Blood	ENSG00000259707		ENSG00000259707	CHM13_G0019646	AC105339.4	AC105339.4	processed_pseudogene	processed_pseudogene	1.11875	1.24125	1.12	1.22	0	0			0.2	0.2	1_to_1	identical gene model		1	1	1	1	0	Unknown, Clone Problem, GRC Housekeeping											0
Blood	ENSG00000259708	DNAJA4-DT	ENSG00000259708	CHM13_G0019510	AC090607.3	AC090607.3	lncRNA	lncRNA					0	0					1_to_1	exon_length_diff		2;3	2;3	2	2	0												0
Blood	ENSG00000259709		ENSG00000259709	CHM13_G0018881	AC023906.4	AC023906.4	lncRNA	lncRNA	1.91293	2.13069	1.305	1.455	1	1	-0.038919	1.45056e-135	0.0165913	0.0165913	1_to_1	identical gene model		4;2	4;2	2	2	0												0
Blood	ENSG00000259710	NUTF2P6	ENSG00000259710	CHM13_G0018430	NUTF2P6	NUTF2P6	processed_pseudogene	processed_pseudogene	2.87667	3.23296	2.25	2.53	0	0			0	0	1_to_1	identical gene model		1	1	1	1	0												0
Blood	ENSG00000259711		ENSG00000259711	CHM13_G0021732	AC106738.1	AC106738.1	lncRNA	lncRNA					0	0					1_to_1	identical gene model		2	2	1	1	0												0
Blood	ENSG00000259712		ENSG00000259712	CHM13_G0018875	AC023906.5	AC023906.5	lncRNA	lncRNA	1.37605	1.55105	1.015	1.155	0	0			0	0	1_to_1	identical gene model	0.962885	2	2	1	1	0									0	EFO_1001974	0.0031717	0
Blood	ENSG00000259713		ENSG00000259713	CHM13_G0019815	AC013391.2	AC013391.2	lncRNA	lncRNA					0	0					1_to_1	identical gene model	0.999339	2	2	1	1	0												0
Blood	ENSG00000259715		ENSG00000259715	CHM13_G0018822	AC022087.1	AC022087.1	lncRNA	lncRNA					0	0			1	1	1_to_1	identical gene model	0.998584	2	2	1	1	0												0
Blood	ENSG00000259717	LINC00677	ENSG00000259717	CHM13_G0017619	LINC00677	LINC00677	lncRNA	lncRNA	4.82806	5.38602	4.04	4.48	1	1	-0.0391952	9.99898e-133	0.0146805	0.0146805	1_to_1	identical gene model		2;2	2;2	2	2	0									0	EFO_0000198	0.0030673	0
Blood	ENSG00000259719	LINC02284	ENSG00000259719	CHM13_G0016587	LINC02284	LINC02284	lncRNA	lncRNA	1.36066	1.52383	1.11	1.23	1	1	-0.0529488	2.69367e-06	0.593882	0.591083	1_to_1	exon_length_diff		4;8;7;1;7;7	4;8;7;1;7;7	6	6	0									0	EFO_0008510	0.0031471	0
Blood	ENSG00000259720		ENSG00000259720	CHM13_G0018322	AC009562.1	AC009562.1	lncRNA	lncRNA	0.462963	0.516296	0.26	0.29	0	0			0.0357143	0.0357143	1_to_1	identical gene model	0.999836	3;3;4	3;3;4	3	3	0	Missing sequence, Variation								0	EFO_0000519	0.01551	0
Blood	ENSG00000259721	GREM1-AS1	ENSG00000259721	CHM13_G0018367	AC090877.2	AC090877.2	lncRNA	lncRNA	0.343333	0.37	0.34	0.38	0	0			0	0	1_to_1	identical gene model		1;2	1;2	2	2	0	Missing sequence, Variation								0	EFO_0000729	0.011086	0
Blood	ENSG00000259722		ENSG00000259722	CHM13_G0019484	AC087465.1	AC087465.1	processed_pseudogene	processed_pseudogene					0	0					1_to_1	identical gene model		2	2	1	1	0												0
Blood	ENSG00000259723		ENSG00000259723	CHM13_G0035328	AL354993.2	AL354993.2	lncRNA	lncRNA	0.986667	1.04667	1	1.03	0	0			0	0	1_to_1	identical gene model	0.999188	4	4	1	1	0				High Signal Region					0	EFO_0003060	0.015845	0
Blood	ENSG00000259724	LINC01581	ENSG00000259724	CHM13_G0019952	LINC01581	LINC01581	lncRNA	lncRNA	0.138	0.148	0.13	0.14	0	0			0.5	0.5	1_to_1	identical gene model	0.999821	9;2;2	9;2;2	3	3	0									0	MONDO_0018531	0.015549	0
Blood	ENSG00000259725		ENSG00000259725	CHM13_G0021733	AC106738.2	AC106738.2	lncRNA	lncRNA	2.2	2.28	2.2	2.28	0	0			0	0	1_to_1	identical gene model		2;2	2;2	2	2	0												0
Blood	ENSG00000259726	CSPG4P11	ENSG00000259726	CHM13_G0019685	CSPG4P11	CSPG4P11	transcribed_unprocessed_pseudogene	transcribed_unprocessed_pseudogene	0.262697	0.195556	0.22	0.19	1	0			0.448013	0.962646	1_to_1	identical gene model	0.999465	7	7	1	1	0	Gap, GRC Housekeeping			High Signal Region					0	MONDO_0005090	0.0046197	0
Blood	ENSG00000259727		ENSG00000259727	CHM13_G0019085	AC103740.2	AC103740.2	lncRNA	lncRNA	0.235	0.275	0.235	0.275	0	0			0	0	1_to_1	identical gene model		2	2	1	1	0									0	EFO_0005842	0.0046458	0
Blood	ENSG00000259728	LINC00933	ENSG00000259728	CHM13_G0019710	LINC00933	LINC00933	transcribed_unprocessed_pseudogene	transcribed_unprocessed_pseudogene	0.535493	0.59986	0.3	0.34	1	1	-0.0386168	2.03544e-135	0.12699	0.12699	1_to_1	identical gene model		3;2;3;3;3	3;2;3;3;3	5	5	0	Gap, GRC Housekeeping			High Signal Region								0
Blood	ENSG00000259730		ENSG00000259730	CHM13_G0018768	AC092078.1	AC092078.1	lncRNA	lncRNA					0	0					1_to_1	identical gene model		2	2	1	1	0												0
Blood	ENSG00000259731		ENSG00000259731	CHM13_G0018472	AC022929.1	AC022929.1	lncRNA	lncRNA	2.44	2.82	2.44	2.82	0	0			0	0	1_to_1	identical gene model		4	4	1	1	0									0	EFO_0000305	0.035494	0
Blood	ENSG00000259732		ENSG00000259732	CHM13_G0019008	AC092757.2	AC092757.2	lncRNA	lncRNA	1.38256	1.56302	1.06	1.19	0	0			0	0	1_to_1	identical gene model		2	2	1	1	0												0
Blood	ENSG00000259734		ENSG00000259734	CHM13_G0019766	AC012229.1	AC012229.1	lncRNA	lncRNA					0	0					1_to_1	identical gene model	0.999283	2	2	1	1	0												0
Blood	ENSG00000259735		ENSG00000259735	CHM13_G0019014	AC092868.2	AC092868.2	lncRNA	lncRNA	2.70667	3.12	3.39	3.81	0	0			0	0	1_to_1	identical gene model	0.997875	2	2	1	1	0									0	EFO_0002496	0.044187	0
Blood	ENSG00000259736	CRTC3-AS1	ENSG00000259736	CHM13_G0019871	CRTC3-AS1	CRTC3-AS1	lncRNA	lncRNA	1.78489	1.94217	1.44	1.585	0	0			0.0217391	0.0212766	1_to_1	identical gene model	0.997538	4;3	4;3	2	2	0									0	EFO_0001663	0.0043906	0
Blood	ENSG00000259737		ENSG00000259737	CHM13_G0018441	AC087516.2	AC087516.2	lncRNA	lncRNA	1.10333	1.22333	0.77	0.79	0	0			0	0	1_to_1	identical gene model	0.999736	2;4;3;4	2;4;3;4	4	4	0									0	MONDO_0100339	0.0012765	0
Blood	ENSG00000259738	ZNF444P1	ENSG00000259738	CHM13_G0018998	ZNF444P1	ZNF444P1	processed_pseudogene	processed_pseudogene	6.93889	7.52667	4.44	4.87	0	0			0	0	1_to_1	identical gene model		1	1	1	1	0												0
Blood	ENSG00000259740		ENSG00000259740	CHM13_G0018763	AC009558.2	AC009558.2	lncRNA	lncRNA					0	0					1_to_1	identical gene model		2	2	1	1	0									0	EFO_0000702	0.0057864	0
Blood	ENSG00000259742		ENSG00000259742	CHM13_G0018698	AC090888.3	AC090888.3	unprocessed_pseudogene	unprocessed_pseudogene					0	0					1_to_1	identical gene model		5	5	1	1	0												0
Blood	ENSG00000259743		ENSG00000259743	CHM13_G0018747	AC068714.1	AC068714.1	processed_pseudogene	processed_pseudogene					0	0					1_to_1	identical gene model	0.996347	2	2	1	1	0												0
Blood	ENSG00000259744		ENSG00000259744	CHM13_G0019283	AC009269.4	AC009269.4	lncRNA	lncRNA	0.77	0.85	0.77	0.85	0	0			0	0	1_to_1	exon_length_diff		2	2	1	1	0												0
Blood	ENSG00000259746	HSPE1P3	ENSG00000259746	CHM13_G0019873	HSPE1P3	HSPE1P3	processed_pseudogene	processed_pseudogene	8.10275	8.86529	4.41	4.73	0	0			0.0888889	0.0888889	1_to_1	identical gene model		1	1	1	1	0												0
Blood	ENSG00000259749	NCAPGP2	ENSG00000259749	CHM13_G0018269	NCAPGP2	NCAPGP2	unprocessed_pseudogene	unprocessed_pseudogene	1.65	1.83	1.65	1.83	0	0			0	0	1_to_1	identical gene model	0.999174	2	2	1	1	0	Missing sequence, Variation											0
Blood	ENSG00000259750	NSA2P4	ENSG00000259750	CHM13_G0019016	NSA2P4	NSA2P4	processed_pseudogene	processed_pseudogene	2.32769	2.47385	0.69	0.73	0	0			0	0	1_to_1	exon_length_diff		1	1	1	1	0												0
Blood	ENSG00000259751	TUBAP11	ENSG00000259751	CHM13_G0018415	AC018868.2	AC018868.2	processed_pseudogene	processed_pseudogene	0.814375	0.91	0.52	0.595	0	0			0	0	1_to_1	identical gene model		1	1	1	1	0												0
Blood	ENSG00000259753		ENSG00000259753	CHM13_G0024588	AC068234.1	AC068234.1	protein_coding	protein_coding	0.1	0.11	0.1	0.11	0	0			0.999942	0.999942	1_to_1	identical gene model		18	18	1	1	0	GRC Housekeeping, Gap											0
Blood	ENSG00000259754		ENSG00000259754	CHM13_G0018767	AC092078.2	AC092078.2	lncRNA	lncRNA					0	0			1	1	1_to_1	identical gene model		3;6;4;3	3;6;4;3	4	4	0												0
Blood	ENSG00000259755		ENSG00000259755	CHM13_G0020086	AC090907.2	AC090907.2	lncRNA	lncRNA	0.998333	1.15167	0.88	0.97	0	0			0.995119	0.995119	1_to_1	identical gene model		3	3	1	1	0									0	EFO_0000702	0.0043936	0
Blood	ENSG00000259756		ENSG00000259756	CHM13_G0019082	AC100839.1	AC100839.1	lncRNA	lncRNA					0	0					1_to_1	identical gene model	0.992742	4	4	1	1	0												0
Blood	ENSG00000259757		ENSG00000259757	CHM13_G0043721	AC091891.1	AC091891.1	lncRNA	lncRNA	1.07	1.17	1.07	1.17	0	0			0	0	1_to_1	identical gene model	0.998786	2	2	1	1	0									0	MONDO_0100096	0.0044153	0
Blood	ENSG00000259759		ENSG00000259759	CHM13_G0021719	AC007907.1	AC007907.1	lncRNA	lncRNA	13.16	15.73	13.16	15.73	0	0			0	0	1_to_1	identical gene model		2	2	1	1	0												0
Blood	ENSG00000259760		ENSG00000259760	CHM13_G0020046	AC015660.2	AC015660.2	lncRNA	lncRNA					0	0					1_to_1	identical gene model		2	2	1	1	0												0
Blood	ENSG00000259761		ENSG00000259761	CHM13_G0019769	AC078905.1	AC078905.1	lncRNA	lncRNA					0	0					1_to_1	identical gene model		3	3	1	1	0												0
Blood	ENSG00000259762		ENSG00000259762	CHM13_G0019752	AC021739.4	AC021739.4	lncRNA	lncRNA	2.40976	2.72073	1.92	2.11	0	0			0	0	1_to_1	identical gene model		2	2	1	1	0												0
Blood	ENSG00000259763	LINC02157	ENSG00000259763	CHM13_G0019982	LINC02157	LINC02157	lncRNA	lncRNA	1.27	1.31	1.27	1.31	0	0			0	0	1_to_1	identical gene model	0.997628	2;2	2;2	2	2	0									0	EFO_1001512	0.0048963	0
Blood	ENSG00000259764	PCSK6-AS1	ENSG00000259764	CHM13_G0020096	PCSK6-AS1	PCSK6-AS1	lncRNA	lncRNA	1.02	1.12333	0.87	0.97	0	0			0	0	1_to_1	exon_length_diff		3	3	1	1	0												0
Blood	ENSG00000259767		ENSG00000259767	CHM13_G0019664	AC022558.1	AC022558.1	lncRNA	lncRNA	2.50913	2.85565	1.67	1.88	0	0			0	0	1_to_1	identical gene model		2	2	1	1	0	GRC Housekeeping								0	EFO_0003060	0.03293	0
Blood	ENSG00000259768	ZFHX3-AS1	ENSG00000259768	CHM13_G0022214	AC004943.2	AC004943.2	lncRNA	lncRNA	1.26893	1.41325	1.13	1.26	1	1	-0.0359944	4.24648e-57	0.37253	0.371951	1_to_1	exon_length_diff		5;5;5	5;5;5	3	3	0									0	MONDO_0018531	0.015721	0
Blood	ENSG00000259769		ENSG00000259769	CHM13_G0017924	AC127381.1	AC127381.1	processed_pseudogene	processed_pseudogene	0.556667		0.49		0	0			0.722222	1	1_to_1	identical gene model	0.99776	1	1	1	1	0	Path Problem		High Signal Region	High Signal Region								0
Blood	ENSG00000259770		ENSG00000259770	CHM13_G0019568	AC015871.1	AC015871.1	processed_pseudogene	processed_pseudogene	0.531333	0.585333	0.47	0.52	0	0			0	0	1_to_1	identical gene model		1	1	1	1	0												0
Blood	ENSG00000259771		ENSG00000259771	CHM13_G0019012	AC092756.1	AC092756.1	lncRNA	lncRNA	1.52286	1.74571	1.7	1.84	0	0			0	0	1_to_1	identical gene model	0.996928	2	2	1	1	0												0
Blood	ENSG00000259772	LINC03034	ENSG00000259772	CHM13_G0018326	AC012236.1	AC012236.1	lncRNA	lncRNA	6.70411	7.55943	5.98	6.69	1	1	-0.0456876	2.50955e-29	0.73163	0.730668	1_to_1	exon_length_diff		4;4;3;4;2	4;4;3;4;2	5	5	0	Missing sequence, Variation								0	EFO_0000280	0.045274	0
Blood	ENSG00000259773		ENSG00000259773	CHM13_G0018835	AC012100.2	AC012100.2	lncRNA	lncRNA	2.03	2.12	2.03	2.12	0	0			0.666667	0.666667	1_to_1	identical gene model		2	2	1	1	0												0
Blood	ENSG00000259774		ENSG00000259774	LOFF_G0000982	AC243562.3	AC243562.3	lncRNA	lncRNA	0.968636	1.28833	0.665	1.015	0	0			0.0594203	0	1_to_1	exon_count_diff		4	16	1	1	0	Gap, GRC Housekeeping		High Signal Region	High Signal Region								0
Blood	ENSG00000259775	EIF5-DT	ENSG00000259775	CHM13_G0017630	AL138976.2	AL138976.2	lncRNA	lncRNA	1.80727	2.10871	1.36	1.55	1	1	0.0231614	0.445094	0	0	1_to_1	exon_length_diff		1	1	1	1	0									0	MONDO_0004975	0.0013184	0
Blood	ENSG00000259776		ENSG00000259776	CHM13_G0005191	AC093426.1	AC093426.1	lncRNA	lncRNA	0.465	0.535	0.44	0.48	0	0			0	0	1_to_1	exon_length_diff		1	1	1	1	0												0
Blood	ENSG00000259779	LINC01922	ENSG00000259779	CHM13_G0026845	LINC01922	LINC01922	lncRNA	lncRNA	0.695	0.785	0.275	0.305	0	0			0	0	1_to_1	exon_length_diff		1;2	1;2	2	2	0												0
Blood	ENSG00000259780		ENSG00000259780	CHM13_G0020329	AC009065.1	AC009065.1	lncRNA	lncRNA	1.1785	1.29684	0.81	0.9	1	1	-0.0378267	1.88427e-133	0.887533	0.887533	1_to_1	identical gene model		1	1	1	1	0	Clone Problem											0
Blood	ENSG00000259781	HMGB1P6	ENSG00000259781	CHM13_G0019291	HMGB1P6	HMGB1P6	processed_pseudogene	processed_pseudogene	27.9332	7.03977	22.86	5.75	1	1	2.3157	2.32416e-112	0.897064	0.894333	1_to_1	identical gene model		1	1	1	1	0												0
Blood	ENSG00000259782		ENSG00000259782	CHM13_G0020952	AC008915.2	AC008915.2	lncRNA	lncRNA	1.02172	1.15203	0.805	0.88	0	0			0	0	1_to_1	identical gene model		1	1	1	1	0												0
Blood	ENSG00000259783	LINC02259	ENSG00000259783	CHM13_G0019324	LINC02259	LINC02259	lncRNA	lncRNA	1.99333	2.25667	1.4	1.6	0	0			0.8125	0.8125	1_to_1	identical gene model		3;4	3;4	2	2	0	Clone Problem		High Signal Region	Low Mappability								0
Blood	ENSG00000259784		ENSG00000259784	CHM13_G0020354	AC093525.1	AC093525.1	protein_coding	protein_coding	1.75056	1.98083	1.195	1.31	0	0			0.994028	0.994028	1_to_1	identical gene model		4	4	1	1	0									0	HP_0001250	0.34001	0
Blood	ENSG00000259786	LINC02109	ENSG00000259786	CHM13_G0044070	LINC02109	LINC02109	lncRNA	lncRNA	0.3425	0.379167	0.33	0.37	0	0			0	0	1_to_1	identical gene model	0.998265	2;3;4;9;4;4;8;4;5;5;8;3;9;5	2;3;4;9;4;4;8;4;5;5;8;3;9;5	14	14	0	Variation			High Signal Region					0	EFO_0003060	0.01648	0
Blood	ENSG00000259788	UAP1-DT	ENSG00000259788	CHM13_G0003699	AL596325.1	AL596325.1	lncRNA	lncRNA	0.618571	0.687143	0.46	0.52	0	0			0	0	1_to_1	identical gene model		1	1	1	1	0												0
Blood	ENSG00000259789		ENSG00000259789	CHM13_G0017230	AL096869.3	AL096869.3	lncRNA	lncRNA	0.19	0.205	0.17	0.19	0	0			0	0	1_to_1	identical gene model	0.999518	4;1	4;1	2	2	0												0
Blood	ENSG00000259790	ANP32BP1	ENSG00000259790	CHM13_G0019423	ANP32BP1	ANP32BP1	transcribed_processed_pseudogene	transcribed_processed_pseudogene	0.55949	0.62102	0.39	0.44	1	1	-0.0381769	1.0356e-133	0.809688	0.809688	1_to_1	identical gene model		1;1	1;1	2	2	0												0
Blood	ENSG00000259791		ENSG00000259791	CHM13_G0021475	AC092325.1	AC092325.1	lncRNA	lncRNA					0	0					1_to_1	identical gene model		1	1	1	1	0	Gap, Clone Problem											0
Blood	ENSG00000259792		ENSG00000259792	CHM13_G0019503	AC104758.1	AC104758.1	lncRNA	lncRNA					0	0			1	1	1_to_1	identical gene model	0.999011	3	3	1	1	0									0	MONDO_0100096	0.0084193	0
Blood	ENSG00000259793		ENSG00000259793	CHM13_G0033944	AC013726.1	AC013726.1	lncRNA	lncRNA	1.12314	1.30205	0.87	1.03	1	1	-0.0719748	3.06259e-16	0	0	1_to_1	exon_length_diff		1	1	1	1	0									0	EFO_0000198	0.0046462	0
Blood	ENSG00000259797		ENSG00000259797	CHM13_G0022059	AC020978.1	AC020978.1	lncRNA	lncRNA	2.76879	3.14879	2.03	2.21	0	0			0	0	1_to_1	identical gene model		2	2	1	1	0									0	EFO_1000044	0.03477	0
Blood	ENSG00000259798		ENSG00000259798	CHM13_G0022163	AC138625.1	AC138625.1	lncRNA	lncRNA	3.52	4.1	3.52	4.1	0	0			0	0	1_to_1	identical gene model		2	2	1	1	0	Unknown								0	MONDO_0018531	0.013764	0
Blood	ENSG00000259800		ENSG00000259800	CHM13_G0021364	AC145350.1	AC145350.1	processed_pseudogene	processed_pseudogene					0	0					1_to_1	identical gene model		1	1	1	1	0	Path Problem			High Signal Region								0
Blood	ENSG00000259802		ENSG00000259802	CHM13_G0043860	AC012640.2	AC012640.2	lncRNA	lncRNA	2.80403	3.11432	2.565	2.855	1	1	-0.0387259	1.1389e-133	0	0	1_to_1	identical gene model		1	1	1	1	0												0
Blood	ENSG00000259803	SLC22A31	ENSG00000259803	CHM13_G0022626	SLC22A31	SLC22A31	protein_coding	protein_coding	0.78	0.905287	0.56	0.62	0	1			0.921939	0.90409	1_to_1	exon_length_diff		9;8;5;5;3;2	9;8;5;5;3;2	6	6	0									0	EFO_0005192	0.32137	0
Blood	ENSG00000259804	CTCF-DT	ENSG00000259804	CHM13_G0022007	AC027682.1	AC027682.1	lncRNA	lncRNA	2.7336	3.04873	2.225	2.525	1	1	-0.0403168	1.8453e-86	0	0	1_to_1	identical gene model		1	1	1	1	0												0
Blood	ENSG00000259805		ENSG00000259805	CHM13_G0019658	AC022558.2	AC022558.2	lncRNA	lncRNA	1.24143	1.37571	0.74	0.83	0	0			0	0	1_to_1	identical gene model		2	2	1	1	0	GRC Housekeeping											0
Blood	ENSG00000259807		ENSG00000259807	CHM13_G0021107	AC009093.1	AC009093.1	lncRNA	lncRNA	1.10527	1.20707	0.985	1.06	1	1	-0.0604398	0.0575012	0.858177	0.858755	1_to_1	exon_length_diff		2;2;2;3	2;2;2;3	4	4	0									0	EFO_0003834	0.0079225	0
Blood	ENSG00000259810		ENSG00000259810	CHM13_G0021320	AC002519.1	AC002519.1	lncRNA	lncRNA	0.383304	0.422735	0.26	0.29	1	1	-0.0325205	1.18299e-07	0	0	1_to_1	identical gene model	0.999498	1	1	1	1	0									0	EFO_0000365	0.038784	0
Blood	ENSG00000259813		ENSG00000259813	CHM13_G0022601	AC138028.3	AC138028.3	lncRNA	lncRNA	11.9	12.31	11.9	12.31	0	0			0.990741	0.990741	1_to_1	identical gene model	0.997897	2	2	1	1	0												0
Blood	ENSG00000259814		ENSG00000259814	CHM13_G0018261	AC102941.1	AC102941.1	lncRNA	lncRNA	0.695	0.735	0.695	0.735	0	0			0	0	1_to_1	identical gene model		1	1	1	1	0	Missing sequence, Variation											0
Blood	ENSG00000259815	LINC02769	ENSG00000259815	CHM13_G0004570	LINC02769	LINC02769	lncRNA	lncRNA					0	0					1_to_1	identical gene model	0.997313	2	2	1	1	0												0
Blood	ENSG00000259817		ENSG00000259817	CHM13_G0022233	AC087565.1	AC087565.1	lncRNA	lncRNA					0	0					1_to_1	identical gene model		4	4	1	1	0												0
Blood	ENSG00000259818	CZIB-DT	ENSG00000259818	CHM13_G0001651	AL606760.3	AL606760.3	lncRNA	lncRNA	0.308148	0.310937	0.21	0.195	0	0			0	0	1_to_1	identical gene model	0.999777	1	1	1	1	0									0	EFO_0000198	0.00255	0
Blood	ENSG00000259819		ENSG00000259819	CHM13_G0020547	AC018767.1	AC018767.1	lncRNA	lncRNA					0	0					1_to_1	identical gene model	0.991695	3	3	1	1	0												0
Blood	ENSG00000259820	MIR30DHG	ENSG00000259820	CHM13_G0054946	AC083843.2	AC083843.2	lncRNA	lncRNA	3.31507	3.46621	3.09	3.24	1	1	0.0553564	7.64504e-11	0	0	1_to_1	exon_length_diff		1	1	1	1	0	GRC Housekeeping								0	EFO_0005842	0.0057926	0
Blood	ENSG00000259821		ENSG00000259821	CHM13_G0021553	AC018845.1	AC018845.1	lncRNA	lncRNA					0	0					1_to_1	identical gene model	0.998978	3	3	1	1	0												0
Blood	ENSG00000259822		ENSG00000259822	CHM13_G0021347	AC140878.1	AC140878.1	processed_pseudogene	processed_pseudogene					0	0					1_to_1	identical gene model		1	1	1	1	0				High Signal Region								0
Blood	ENSG00000259823	LYPD8	ENSG00000259823	CHM13_G0005431	LYPD8	LYPD8	protein_coding	protein_coding	0.73597	0.817015	0.48	0.53	0	0			0.0245098	0.0245098	1_to_1	identical gene model	0.999377	7	7	1	1	0	Clone Problem, Gap								0	EFO_0003767	0.069111	0
Blood	ENSG00000259826	CDK13-DT	ENSG00000259826	CHM13_G0050415	AC072061.1	AC072061.1	lncRNA	lncRNA	2.06809	2.31541	1.76	1.985	1	1	-0.0582677	2.81116e-08	0	0	1_to_1	exon_length_diff		1	1	1	1	0									0	EFO_0000198	0.001308	0
Blood	ENSG00000259827		ENSG00000259827	CHM13_G0021789	AC026461.1	AC026461.1	lncRNA	lncRNA					0	0			1	1	1_to_1	identical gene model		3	3	1	1	0												0
Blood	ENSG00000259828		ENSG00000259828	CHM13_G0049196	AL355596.1	AL355596.1	lncRNA	lncRNA	0.142222	0.157778	0.13	0.14	0	0			0	0	1_to_1	exon_count_diff		1	2	1	1	0									0	EFO_0003060	0.01219	0
Blood	ENSG00000259831	LINC00567	ENSG00000259831	CHM13_G0015544	LINC00567	LINC00567	lncRNA	lncRNA	0.23	0.221667	0.155	0.165	0	0			0	0	1_to_1	exon_length_diff		1	1	1	1	0									0	EFO_0000702	0.0060378	0
Blood	ENSG00000259832	CYP4A26P	ENSG00000259832	CHM13_G0001497	CYP4A26P	CYP4A26P	unprocessed_pseudogene	unprocessed_pseudogene	59.54	65.12	59.54	65.12	0	0			0	0	1_to_1	identical gene model		1	1	1	1	0	Variation											0
Blood	ENSG00000259833		ENSG00000259833	CHM13_G0022162	AC138625.2	AC138625.2	lncRNA	lncRNA					0	0					1_to_1	identical gene model		4;3	4;3	2	2	0	Unknown											0
Blood	ENSG00000259834		ENSG00000259834	CHM13_G0002565	AL365361.1	AL365361.1	lncRNA	lncRNA	46.4681	51.7086	40.22	44.8	1	1	-0.0382953	1.25957e-134	0	0	1_to_1	identical gene model	0.99977	1	1	1	1	0									0	Orphanet_100	0.0097487	0
Blood	ENSG00000259836	AGGF1P6	ENSG00000259836	CHM13_G0021487	AGGF1P6	AGGF1P6	processed_pseudogene	processed_pseudogene	0.94	0.97	0.94	0.97	0	0			0	0	1_to_1	identical gene model		1	1	1	1	0	Gap, Clone Problem											0
Blood	ENSG00000259837	LINC01904	ENSG00000259837	CHM13_G0025761	LINC01904	LINC01904	lncRNA	lncRNA		2.29		2.29	0	0				0	1_to_1	exon_length_diff		2	2	1	1	0												0
Blood	ENSG00000259838	ELOCP2	ENSG00000259838	CHM13_G0018576	ELOCP2	ELOCP2	unprocessed_pseudogene	unprocessed_pseudogene		4.885		3.055	0	0			1	0.427885	1_to_1	exon_count_diff		2	1	1	1	0												0
Blood	ENSG00000259840		ENSG00000259840	CHM13_G0020188	Z97653.1	Z97653.1	lncRNA	lncRNA	2.59605	2.8693	1.81	1.99	0	0			0	0	1_to_1	identical gene model	0.997937	2	2	1	1	0												0
Blood	ENSG00000259841	LINC01566	ENSG00000259841	CHM13_G0021497	LINC01566	LINC01566	lncRNA	lncRNA	0.205	0.225	0.205	0.225	0	0			0.333333	0.333333	1_to_1	exon_length_diff		9;5	9;5	2	2	0	Gap, Clone Problem											0
Blood	ENSG00000259842	IGHV3OR16-16	ENSG00000259842	CHM13_G0021433	IGHV3OR16-16	IGHV3OR16-16	unprocessed_pseudogene	unprocessed_pseudogene					0	0					1_to_1	identical gene model		2	2	1	1	0				High Signal Region								0
Blood	ENSG00000259843	HEATR3-AS1	ENSG00000259843	CHM13_G0021621	AC007610.1	AC007610.1	lncRNA	lncRNA	2.365	2.68875	1.505	1.625	0	0			0.884921	0.884921	1_to_1	identical gene model		3	3	1	1	0												0
Blood	ENSG00000259844	GNPATP	ENSG00000259844	CHM13_G0021890	GNPATP	GNPATP	processed_pseudogene	processed_pseudogene	0.2925	0.325	0.285	0.315	0	0			0	0	1_to_1	identical gene model		2	2	1	1	0												0
Blood	ENSG00000259845	HERC2P10	ENSG00000259845	CHM13_G0018316	HERC2P10	HERC2P10	unprocessed_pseudogene	unprocessed_pseudogene	0.593387	0.660152	0.44	0.495	1	1	-0.0968063	7.07966e-06	0.612275	0.595312	1_to_1	identical gene model	0.998803	16	16	1	1	0	Missing sequence, Variation		High Signal Region									0
Blood	ENSG00000259846		ENSG00000259846	CHM13_G0021916	AC092131.1	AC092131.1	lncRNA	lncRNA	1.2	1.3	1.2	1.3	0	0			0	0	1_to_1	identical gene model		5	5	1	1	0												0
Blood	ENSG00000259847	LINC02126	ENSG00000259847	CHM13_G0021921	LINC02126	LINC02126	lncRNA	lncRNA	0.7	0.72	0.7	0.72	0	0			0	0	1_to_1	identical gene model	0.999322	4;4	4;4	2	2	0									0	MONDO_0018531	0.01719	0
Blood	ENSG00000259848		ENSG00000259848	CHM13_G0031610	AC097374.1	AC097374.1	transcribed_unprocessed_pseudogene	transcribed_unprocessed_pseudogene	0.6675	0.61	0.265	0.2	0	0			0.504762	0.566667	1_to_1	exon_length_diff		8;10;2;6	8;10;2;6	4	4	0	Path Problem											0
Blood	ENSG00000259849	VENTXP1	ENSG00000259849	CHM13_G0057877	VENTXP1	VENTXP1	transcribed_processed_pseudogene	transcribed_processed_pseudogene	0.19	0.2	0.19	0.2	0	0			0	0	1_to_1	identical gene model	0.99988	1;1;4	1;1;4	3	3	0									0	EFO_0000181	0.073916	0
Blood	ENSG00000259852	IGHV1OR16-2	ENSG00000259852	CHM13_G0021373	IGHV1OR16-2	IGHV1OR16-2	IG_V_pseudogene	IG_V_pseudogene					0	0					1_to_1	exon_length_diff		2	2	1	1	0	Path Problem			High Signal Region								0
Blood	ENSG00000259854	LINC02956	ENSG00000259854	CHM13_G0009761	AP005233.1	AP005233.1	lncRNA	lncRNA	0.415	0.4575	0.265	0.305	0	0			0	0	1_to_1	identical gene model		2	2	1	1	0	Gap											0
Blood	ENSG00000259855		ENSG00000259855	CHM13_G0033605	AC007749.1	AC007749.1	lncRNA	lncRNA					0	0					1_to_1	identical gene model		1	1	1	1	0									0	EFO_1001841	0.037405	0
Blood	ENSG00000259856	RAB43P1	ENSG00000259856	CHM13_G0021539	RAB43P1	RAB43P1	processed_pseudogene	processed_pseudogene	24.2712	27.2591	23.4	26.31	1	1	-0.0377522	2.35201e-129	0.844548	0.844516	1_to_1	identical gene model		1	1	1	1	0												0
Blood	ENSG00000259861		ENSG00000259861	CHM13_G0043760	AC010266.1	AC010266.1	lncRNA	lncRNA					0	0					1_to_1	identical gene model	0.996279	2	2	1	1	0												0
Blood	ENSG00000259862		ENSG00000259862	CHM13_G0014071	AC026336.2	AC026336.2	lncRNA	lncRNA					0	0					1_to_1	identical gene model	0.999117	2	2	1	1	0									0	EFO_0003758	0.0034381	0
Blood	ENSG00000259863	SH3RF3-AS1	ENSG00000259863	CHM13_G0031936	SH3RF3-AS1	SH3RF3-AS1	lncRNA	lncRNA	1.60488	1.81554	1.31	1.455	1	1	-0.0414061	5.00248e-26	0	0	1_to_1	identical gene model	0.998877	1	1	1	1	0	Path Problem								0	EFO_0000384	0.01042	0
Blood	ENSG00000259864		ENSG00000259864	CHM13_G0021910	AC018846.1	AC018846.1	processed_pseudogene	processed_pseudogene					0	0					1_to_1	identical gene model		1	1	1	1	0												0
Blood	ENSG00000259865		ENSG00000259865	CHM13_G0005342	AL390728.6	AL390728.6	lncRNA	lncRNA	24.0561	25.997	18.185	19.445	1	1			0	0.0226415	1_to_1	identical gene model		1	1	1	1	0									0	EFO_0003884	0.0043906	0
Blood	ENSG00000259866		ENSG00000259866	CHM13_G0021568	AC007599.1	AC007599.1	processed_pseudogene	processed_pseudogene	0.524615	0.589231	0.37	0.41	0	0			0	0	1_to_1	identical gene model		1	1	1	1	0												0
Blood	ENSG00000259867	DYNLRB2-AS1	ENSG00000259867	CHM13_G0022377	AC105411.1	AC105411.1	lncRNA	lncRNA	1.04889	1.07	0.57	0.51	0	0			0.457545	0.455147	1_to_1	exon_length_diff		6;6;8;5;5;3;3;3;3;2	6;6;8;5;5;3;3;3;3;2	10	10	0									0	EFO_0000384	0.0034874	0
Blood	ENSG00000259868		ENSG00000259868	CHM13_G0016582	AL163952.1	AL163952.1	lncRNA	lncRNA	0.773103	0.84931	0.18	0.2	0	0			0.744378	0.744378	1_to_1	exon_length_diff		5;7;1;4;3;4;2	5;7;1;4;3;4;2	7	7	0									0	EFO_0003060	0.011039	0
Blood	ENSG00000259869		ENSG00000259869	CHM13_G0006143	AL022344.1	AL022344.1	lncRNA	lncRNA	0.927918	1.03988	0.77	0.86	1	1	-0.0236099	0.00315387	0	0	1_to_1	exon_length_diff		1	1	1	1	0	GRC Housekeeping								0	EFO_0001064	0.014706	0
Blood	ENSG00000259870		ENSG00000259870	CHM13_G0020011	AC024651.2	AC024651.2	lncRNA	lncRNA	0.54	0.56	0.54	0.56	0	0			0	0	1_to_1	exon_length_diff		1	1	1	1	0												0
Blood	ENSG00000259871		ENSG00000259871	CHM13_G0020830	AC130456.1	AC130456.1	lncRNA	lncRNA	1.275	1.485	0.705	0.795	0	0			0	0	1_to_1	identical gene model	0.99956	1	1	1	1	0									0	MONDO_0100096	0.014198	0
Blood	ENSG00000259873		ENSG00000259873	CHM13_G0022428	AC009117.1	AC009117.1	processed_pseudogene	processed_pseudogene	4.06	4.85	4.06	4.85	0	0			0	0	1_to_1	identical gene model	0.995293	1	1	1	1	0												0
Blood	ENSG00000259874		ENSG00000259874	CHM13_G0021325	AC034105.2	AC034105.2	processed_pseudogene	processed_pseudogene	10.98	11.78	10.98	11.78	0	0			0	0	1_to_1	identical gene model		1	1	1	1	0												0
Blood	ENSG00000259876		ENSG00000259876	CHM13_G0020663	AC010333.1	AC010333.1	lncRNA	lncRNA	1.76586	1.97966	1.54	1.69	0	0			0	0	1_to_1	identical gene model	0.995433	2	2	1	1	0									0	MONDO_0100096	0.0071177	0
Blood	ENSG00000259877	ZNF778-DT	ENSG00000259877	CHM13_G0022627	AC009113.1	AC009113.1	lncRNA	lncRNA	7.82121	8.74377	6.98	7.68	1	1	-0.0436875	3.38815e-69	0	0	1_to_1	identical gene model	0.998771	1	1	1	1	0									0	EFO_1001056	0.0040794	0
Blood	ENSG00000259878		ENSG00000259878	CHM13_G0019070	AC126323.3	AC126323.3	lncRNA	lncRNA					0	0					1_to_1	identical gene model	0.999252	4	4	1	1	0												0
Blood	ENSG00000259881		ENSG00000259881	CHM13_G0022616	AC092384.2	AC092384.2	lncRNA	lncRNA	5.38865	6.06285	5.025	5.58	1	1	-0.0413371	2.36468e-55	0.34919	0.34879	1_to_1	identical gene model	0.999947	2;2;2;3	2;2;2;3	4	4	0									0	EFO_0000182	0.021612	0
Blood	ENSG00000259882		ENSG00000259882	CHM13_G0021417	AC142384.1	AC142384.1	unprocessed_pseudogene	unprocessed_pseudogene	0.3		0.3		0	0			0	1	1_to_1	identical gene model	0.99291	11	11	1	1	1	Gap			High Signal Region								0
Blood	ENSG00000259883	EHD4-AS1	ENSG00000259883	CHM13_G0018594	EHD4-AS1	EHD4-AS1	lncRNA	lncRNA	0.68	0.76	0.54	0.62	0	0			0	0	1_to_1	identical gene model	0.998921	4	4	1	1	0									0	EFO_1000189	0.0073701	0
Blood	ENSG00000259884	NR4A1AS	ENSG00000259884	CHM13_G0012350	NR4A1AS	NR4A1AS	lncRNA	lncRNA	0.993333	0.6	0.86	0.6	0	0			0.99614	0.999953	1_to_1	exon_count_diff		2;2	2;1	2	2	0									0	EFO_0000199	0.073916	0
Blood	ENSG00000259887	FIGNL2-DT	ENSG00000259887	CHM13_G0012342	FIGNL2-DT	FIGNL2-DT	lncRNA	lncRNA	3.67875	4.37	3.45	4.15	0	0			0	0	1_to_1	identical gene model	0.999413	3	3	1	1	0									0	EFO_0000641	0.0056749	0
Blood	ENSG00000259889		ENSG00000259889	CHM13_G0034071	AC093802.2	AC093802.2	lncRNA	lncRNA					0	0					1_to_1	identical gene model	0.998627	1	1	1	1	0	Gap											0
Blood	ENSG00000259890	DNM1P50	ENSG00000259890	CHM13_G0018300	DNM1P50	DNM1P50	unprocessed_pseudogene	unprocessed_pseudogene					0	0			1	1	1_to_1	identical gene model	0.995835	3	3	1	1	0	Missing sequence, Variation		High Signal Region	High Signal Region								0
Blood	ENSG00000259891		ENSG00000259891	CHM13_G0054981	AC107375.1	AC107375.1	lncRNA	lncRNA	6.69315	7.56416	6.22	6.93	1	1	-0.0491218	4.29418e-19	0	0	1_to_1	exon_length_diff		1	1	1	1	0	GRC Housekeeping			High Signal Region					0	EFO_0000198	0.0011929	0
Blood	ENSG00000259892		ENSG00000259892	CHM13_G0018408	AC027139.1	AC027139.1	unprocessed_pseudogene	unprocessed_pseudogene	0.7325	0.899167	0.49	0.665	0	0			0.805556	0	1_to_1	identical gene model	0.997894	1	1	1	1	0												0
Blood	ENSG00000259895	TEDC2-AS1	ENSG00000259895	CHM13_G0020348	AC106820.2	AC106820.2	lncRNA	lncRNA	0.356129	0.398974	0.27	0.295	1	1	-0.0326036	2.7869e-07	0	0	1_to_1	exon_length_diff		1	1	1	1	0												0
Blood	ENSG00000259897	FRG2JP	ENSG00000259897	CHM13_G0021507	FRG2JP	FRG2JP	unprocessed_pseudogene	unprocessed_pseudogene					0	0					1_to_1	exon_length_diff		4	4	1	1	0	Gap, Clone Problem											0
Blood	ENSG00000259899		ENSG00000259899	CHM13_G0020664	AC010333.2	AC010333.2	lncRNA	lncRNA	1.23042	1.41087	1.04	1.22	0	0			0	0	1_to_1	identical gene model	0.998206	2	2	1	1	0												0
Blood	ENSG00000259900		ENSG00000259900	CHM13_G0022103	AC026464.1	AC026464.1	protein_coding	protein_coding	1.11857	0.81	0.68	0.77	0	0			0.99522	0.998423	1_to_1	identical gene model		4;5	4;5	2	2	0									0	EFO_0004302;EFO_0004995	0.11549	0
Blood	ENSG00000259904	ACTG1P15	ENSG00000259904	CHM13_G0018397	ACTG1P15	ACTG1P15	processed_pseudogene	processed_pseudogene	1.32615	1.48484	0.92	1.02	1	1	-0.0369208	6.47947e-16	0	0	1_to_1	identical gene model	0.999435	1	1	1	1	0	Variation											0
Blood	ENSG00000259905	PWRN1	ENSG00000259905	CHM13_G0018073	PWRN1	PWRN1	lncRNA	lncRNA	1.10727	0.568182	0.54	0.3	0	0			0.663043	0.475078	1_to_1	exon_length_diff		6;11;15;6;9;5;2;7;6;7;9;3;8;3;6;7;19;6;8;6;9;7;7;8;7;3;2;5;7;6;7;7;6;12;13;16;7;4	6;11;15;6;9;5;2;7;6;7;9;3;8;3;6;7;19;6;8;6;9;7;7;8;7;3;2;5;7;6;7;7;6;12;13;16;7;4	38	38	0	Path Problem, Gap, GRC Housekeeping								0	EFO_0000519	0.07447	0
Blood	ENSG00000259906		ENSG00000259906	LOFF_G0000957	AC120045.1	AC120045.1	lncRNA	lncRNA	0.704375	0.795625	0.455	0.5	0	0			0	0	1_to_1	exon_count_diff		3;1	9;1	2	2	0	Missing sequence, Variation		High Signal Region	High Signal Region								0
Blood	ENSG00000259907		ENSG00000259907	CHM13_G0016897	AC004817.2	AC004817.2	lncRNA	lncRNA	1.9758	2.2202	1.125	1.255	0	0			0	0	1_to_1	identical gene model		1	1	1	1	0												0
Blood	ENSG00000259909		ENSG00000259909	CHM13_G0019326	AC100827.1	AC100827.1	unprocessed_pseudogene	unprocessed_pseudogene					0	0			1	1	1_to_1	identical gene model		5	5	1	1	0	Clone Problem		High Signal Region	Low Mappability								0
Blood	ENSG00000259910		ENSG00000259910	CHM13_G0020220	AC120498.1	AC120498.1	lncRNA	lncRNA					0	0					1_to_1	identical gene model		2	2	1	1	0	Clone Problem, Variation								0	EFO_0000641	0.0026216	0
Blood	ENSG00000259912		ENSG00000259912	CHM13_G0021592	AC023813.1	AC023813.1	lncRNA	lncRNA	4.84833	5.35333	4.15	4.51	0	0			0	0	1_to_1	identical gene model		2	2	1	1	0												0
Blood	ENSG00000259914		ENSG00000259914	CHM13_G0022442	AC009063.1	AC009063.1	lncRNA	lncRNA	5.36667	5.63	0.81	0.88	0	0			0	0	1_to_1	identical gene model		1	1	1	1	0									0	EFO_1001056	0.0037083	0
Blood	ENSG00000259915		ENSG00000259915	CHM13_G0033104	AC017071.1	AC017071.1	lncRNA	lncRNA	0.480157	0.526124	0.38	0.41	1	1	-0.0503782	7.21285e-09	0	0	1_to_1	identical gene model	0.999455	1	1	1	1	0												0
Blood	ENSG00000259916	AQP7B	ENSG00000259916	CHM13_G0031599	AL845331.1	AL845331.1	protein_coding	protein_coding					0	0					1_to_1	identical gene model		7	7	1	1	0	Gap, Path Problem								0	EFO_0000365	0.014055	0
Blood	ENSG00000259917	HNRNPLP2	ENSG00000259917	CHM13_G0018403	HNRNPLP2	HNRNPLP2	unprocessed_pseudogene	unprocessed_pseudogene	3.32427	3.71179	3.1	3.46	1	1	-0.0387693	1.49502e-66	0.0242011	0.0242868	1_to_1	identical gene model		1	1	1	1	0												0
Blood	ENSG00000259918	NDUFA5P11	ENSG00000259918	CHM13_G0021570	NDUFA5P11	NDUFA5P11	processed_pseudogene	processed_pseudogene	3.15148	3.56037	2.62	2.96	0	0			0.0357143	0.0357143	1_to_1	identical gene model		1	1	1	1	0												0
Blood	ENSG00000259920		ENSG00000259920	CHM13_G0052051	AC007938.1	AC007938.1	lncRNA	lncRNA	0.214706	0.241176	0.14	0.17	0	0			0	0	1_to_1	exon_length_diff		1	1	1	1	0	Variation, Path Problem											0
Blood	ENSG00000259921		ENSG00000259921	CHM13_G0020040	AC022819.1	AC022819.1	lncRNA	lncRNA	0.191429	0.203125	0.125	0.12	0	0			0	0	1_to_1	exon_length_diff		1	1	1	1	0									0	EFO_0003758	0.003355	0
Blood	ENSG00000259922		ENSG00000259922	CHM13_G0021802	AC023825.1	AC023825.1	processed_pseudogene	processed_pseudogene	1.04706	1.26113	0.73	0.93	1	1	-0.184503	9.68787e-09	0	0	1_to_1	exon_length_diff		1	1	1	1	0												0
Blood	ENSG00000259923		ENSG00000259923	CHM13_G0021782	AC026461.2	AC026461.2	lncRNA	lncRNA					0	0					1_to_1	identical gene model		3	3	1	1	0									0	EFO_0000384	0.0091612	0
Blood	ENSG00000259924		ENSG00000259924	CHM13_G0019175	AC011939.1	AC011939.1	processed_pseudogene	processed_pseudogene	0.9757	1.0951	0.735	0.835	1	1	-0.0395149	7.67604e-92	0.0396635	0.0396635	1_to_1	identical gene model		1	1	1	1	0												0
Blood	ENSG00000259925		ENSG00000259925	CHM13_G0020832	AC130456.2	AC130456.2	lncRNA	lncRNA	0.575	0.655	0.575	0.655	0	0			0	0	1_to_1	identical gene model	0.998684	5;2	5;2	2	2	0									0	EFO_0000478	0.034658	0
Blood	ENSG00000259926		ENSG00000259926	CHM13_G0021706	AC007342.1	AC007342.1	lncRNA	lncRNA	1.31229	1.49143	0.79	0.89	0	0			0	0	1_to_1	identical gene model	0.996764	2	2	1	1	0									0	EFO_0002496	0.042738	0
Blood	ENSG00000259928		ENSG00000259928	CHM13_G0023802	AC011840.2	AC011840.2	lncRNA	lncRNA	0.586184	0.654342	0.38	0.43	0	0			0	0	1_to_1	identical gene model		1	1	1	1	0												0
Blood	ENSG00000259929		ENSG00000259929	CHM13_G0020794	AC010601.1	AC010601.1	lncRNA	lncRNA					0	0					1_to_1	identical gene model		4;3	4;3	2	2	0												0
Blood	ENSG00000259931		ENSG00000259931	CHM13_G0019436	AC105036.1	AC105036.1	processed_pseudogene	processed_pseudogene	10.28	11.695	11.4	13.435	0	0			0	0	1_to_1	identical gene model		1	1	1	1	0												0
Blood	ENSG00000259932		ENSG00000259932	CHM13_G0018717	AC051619.6	AC051619.6	lncRNA	lncRNA	2.0555	2.31333	1.7	1.885	1	1	-0.0387807	1.15441e-134	0.528292	0.528292	1_to_1	identical gene model		1	1	1	1	0									0	EFO_0000519	0.01163	0
Blood	ENSG00000259933	PKD1-AS1	ENSG00000259933	CHM13_G0020310	AC009065.2	AC009065.2	lncRNA	lncRNA	1.70987	1.94397	1.12	1.26	0	0			0.464889	0.464889	1_to_1	identical gene model	0.997636	3;4	3;4	2	2	0	Clone Problem											0
Blood	ENSG00000259934		ENSG00000259934	CHM13_G0021382	AC142086.2	AC142086.2	processed_pseudogene	processed_pseudogene					0	0					1_to_1	identical gene model		1	1	1	1	0	Path Problem			High Signal Region								0
Blood	ENSG00000259935		ENSG00000259935	CHM13_G0018891	AC009754.1	AC009754.1	lncRNA	lncRNA	1.85	2.06414	1.35	1.48	0	0			0	0	1_to_1	identical gene model		2	2	1	1	0									0	EFO_0000305	0.037634	0
Blood	ENSG00000259937		ENSG00000259937	CHM13_G0011986	AC023158.1	AC023158.1	lncRNA	lncRNA	0.645	0.685	0.645	0.685	0	0			0	0	1_to_1	exon_length_diff		1	1	1	1	0									0	EFO_1000044	0.040979	0
Blood	ENSG00000259939		ENSG00000259939	CHM13_G0020563	AC022167.1	AC022167.1	lncRNA	lncRNA	2.83	3.04	2.25	2.46	0	0			0.997852	0.997852	1_to_1	identical gene model		2	2	1	1	0												0
Blood	ENSG00000259940		ENSG00000259940	CHM13_G0021022	AC109449.1	AC109449.1	lncRNA	lncRNA	5.58496	6.22946	4.965	5.51	1	1	-0.038144	5.83326e-137	0.12437	0.12437	1_to_1	identical gene model		1	1	1	1	0												0
Blood	ENSG00000259941		ENSG00000259941	CHM13_G0018938	AC084782.1	AC084782.1	lncRNA	lncRNA					0	0			1	1	1_to_1	exon_length_diff		1	1	1	1	0									0	EFO_0000699	0.0013735	0
Blood	ENSG00000259942																									0												0
Blood	ENSG00000259943	ZMPSTE24-DT	ENSG00000259943	CHM13_G0001258	AL050341.2	AL050341.2	lncRNA	lncRNA	12.6424	13.9613	10.54	11.77	1	1	-0.038977	4.26831e-94	0	0	1_to_1	identical gene model	0.999481	1	1	1	1	0									0	EFO_0005842	0.011518	0
Blood	ENSG00000259944	CDRT7	ENSG00000259944	CHM13_G0023218	CDRT7	CDRT7	lncRNA	lncRNA	1.29	1.33	1.29	1.33	0	0			0	0	1_to_1	identical gene model	0.998421	3	3	1	1	0									0	MONDO_0018531	0.014221	0
Blood	ENSG00000259945		ENSG00000259945	CHM13_G0022003	AC027682.2	AC027682.2	lncRNA	lncRNA					0	0			1	1	1_to_1	identical gene model		2	2	1	1	0												0
Blood	ENSG00000259946		ENSG00000259946	CHM13_G0002355	BX005019.1	BX005019.1	lncRNA	lncRNA	0.34	0.382	0.23	0.26	0	0			0	0	1_to_1	identical gene model	0.998895	1	1	1	1	0									0	EFO_0008511	0.0024095	0
Blood	ENSG00000259947	LINC02124	ENSG00000259947	CHM13_G0020283	LINC02124	LINC02124	lncRNA	lncRNA					0	0					1_to_1	identical gene model	0.999006	2	2	1	1	0	GRC Housekeeping											0
Blood	ENSG00000259948		ENSG00000259948	CHM13_G0019802	AC124068.1	AC124068.1	processed_pseudogene	processed_pseudogene					0	0			1	1	1_to_1	identical gene model	0.998819	1	1	1	1	0												0
Blood	ENSG00000259950		ENSG00000259950	CHM13_G0021327	AC034105.3	AC034105.3	processed_pseudogene	processed_pseudogene	2.64474	2.96	2.05	2.24	0	0			0	0	1_to_1	identical gene model		1	1	1	1	0												0
Blood	ENSG00000259952		ENSG00000259952	CHM13_G0021146	AC009133.2	AC009133.2	lncRNA	lncRNA					0	0			1	1	1_to_1	identical gene model	0.993283	2	2	1	1	0	Localization Problem											0
Blood	ENSG00000259953	LINC02977	ENSG00000259953	CHM13_G0056827	AL138756.1	AL138756.1	lncRNA	lncRNA	7.43153	8.33509	7.18	8.28	1	1	-0.0396174	3.4271e-62	0.737071	0.736784	1_to_1	exon_length_diff		3;2;1;2	3;2;1;2	4	4	0									0	Orphanet_3389	0.015331	0
Blood	ENSG00000259954	IL21R-AS1	ENSG00000259954	CHM13_G0021028	IL21R-AS1	IL21R-AS1	lncRNA	lncRNA	1.26811	1.41811	1.15	1.31	1	1	-0.0384568	4.5493e-63	0.951439	0.950441	1_to_1	exon_length_diff		3	3	1	1	0									0	EFO_0000702	0.0089	0
Blood	ENSG00000259955		ENSG00000259955	CHM13_G0021001	AC008741.1	AC008741.1	lncRNA	lncRNA					0	0			1	1	1_to_1	identical gene model		2	2	1	1	0												0
Blood	ENSG00000259956	RBM15B	ENSG00000259956	CHM13_G0038728	RBM15B	RBM15B	protein_coding	protein_coding	52.6187	54.0781	53.03	54.665	1	1	0.0963277	7.50622e-86	0.143887	0.221672	1_to_1	identical gene model		1	1	1	1	0	Clone Problem, Variation								0	MONDO_0004979	0.15774	0
Blood	ENSG00000259959		ENSG00000259959	CHM13_G0041711	AC107068.1	AC107068.1	lncRNA	lncRNA	3.21068	3.58161	3.01	3.33	1	1	-0.0388402	1.06541e-27	0	0	1_to_1	exon_length_diff		1	1	1	1	0									0	EFO_1000044	0.035494	0
Blood	ENSG00000259961		ENSG00000259961	CHM13_G0000444	AL354712.1	AL354712.1	lncRNA	lncRNA	0.99	1.11	0.99	1.11	0	0			0	0	1_to_1	identical gene model	0.993997	3	3	1	1	0	Path Problem											0
Blood	ENSG00000259962		ENSG00000259962	CHM13_G0021698	AC007342.2	AC007342.2	unprocessed_pseudogene	unprocessed_pseudogene	3.66522	4.23986	2.38	2.54	0	0			0	0	1_to_1	identical gene model	0.997567	4	4	1	1	0												0
Blood	ENSG00000259963		ENSG00000259963	CHM13_G0020534	AC007012.1	AC007012.1	processed_pseudogene	processed_pseudogene					0	0					1_to_1	identical gene model		1	1	1	1	0												0
Blood	ENSG00000259964	THSD4-AS1	ENSG00000259964	CHM13_G0019290	THSD4-AS1	THSD4-AS1	lncRNA	lncRNA	1.02	1.14	1.02	1.14	0	0			0.6	0.6	1_to_1	exon_length_diff		5;3;4;2;3;3;2;2	5;3;4;2;3;3;2;2	8	8	0									0	EFO_0002496	0.048297	0
Blood	ENSG00000259966	FAM153DP	ENSG00000259966	CHM13_G0021355	AC137800.1	AC137800.1	transcribed_unprocessed_pseudogene	transcribed_unprocessed_pseudogene					0	0					1_to_1	identical gene model		7;8;5	7;8;5	3	3	0	Path Problem			High Signal Region								0
Blood	ENSG00000259967		ENSG00000259967	CHM13_G0019576	AC087761.1	AC087761.1	lncRNA	lncRNA	1.425	1.59	1.13	1.265	0	0			0	0	1_to_1	identical gene model	0.992623	2	2	1	1	0												0
Blood	ENSG00000259968		ENSG00000259968	CHM13_G0044728	AC093283.1	AC093283.1	lncRNA	lncRNA	0.655	0.76	0.655	0.76	0	0			0	0	1_to_1	identical gene model		1	1	1	1	0												0
Blood	ENSG00000259969		ENSG00000259969	CHM13_G0016614	AL049838.1	AL049838.1	lncRNA	lncRNA	0.955	1.0175	0.76	0.82	0	0			0	0	1_to_1	identical gene model		1	1	1	1	0									0	EFO_0000349	0.04961	0
Blood	ENSG00000259970		ENSG00000259970	CHM13_G0038663	AC099668.1	AC099668.1	lncRNA	lncRNA	2.09038	2.30269	1.755	1.995	0	0			0.935712	0.935256	1_to_1	identical gene model		2	2	1	1	0			High Signal Region									0
Blood	ENSG00000259972		ENSG00000259972	CHM13_G0022242	AC009120.2	AC009120.2	lncRNA	lncRNA	14.6726	16.4396	13.96	15.32	1	1	-0.0369103	1.15738e-138	0.922288	0.922313	1_to_1	identical gene model	0.999773	2;2;3;2;1;2;2	2;2;3;2;1;2;2	7	7	0									0	EFO_0000637	0.018152	0
Blood	ENSG00000259974	LINC00261	ENSG00000259974	CHM13_G0034582	LINC00261	LINC00261	lncRNA	lncRNA	0.441667	0.496667	0.225	0.24	0	0			0.125	0.125	1_to_1	exon_length_diff		4;4;2;4	4;4;2;4	4	4	0									0	Orphanet_244	0.072523	0
Blood	ENSG00000259976		ENSG00000259976	CHM13_G0039495	AC093010.2	AC093010.2	lncRNA	lncRNA					0	0			1	1	1_to_1	exon_length_diff		1	1	1	1	0									0	MONDO_0018531	0.033661	0
Blood	ENSG00000259977		ENSG00000259977	CHM13_G0057984	AL121578.1	AL121578.1	lncRNA	lncRNA					0	0					1_to_1	identical gene model	0.998558	3	3	1	1	0	Path Problem								0	EFO_0000519	0.011039	0
Blood	ENSG00000259978	MRPS21P8	ENSG00000259978	CHM13_G0021614	MRPS21P8	MRPS21P8	processed_pseudogene	processed_pseudogene					0	0					1_to_1	identical gene model	0.996588	1	1	1	1	0												0
Blood	ENSG00000259979	VN1R68P	ENSG00000259979	CHM13_G0021519	VN1R68P	VN1R68P	processed_pseudogene	processed_pseudogene	0.68	0.81	0.68	0.81	0	0			0	0	1_to_1	identical gene model		1	1	1	1	0	Gap, Clone Problem											0
Blood	ENSG00000259981		ENSG00000259981	CHM13_G0035909	AF096876.1	AF096876.1	lncRNA	lncRNA	3.01	3.12	3.01	3.12	0	0			0	0	1_to_1	identical gene model		2	2	1	1	0												0
Blood	ENSG00000259982	CDC37P1	ENSG00000259982	CHM13_G0021071	CDC37P1	CDC37P1	processed_pseudogene	processed_pseudogene	1.11031	1.27914	0.71	0.795	0	0			0.552059	0.48932	1_to_1	identical gene model		2	2	1	1	0				High Signal Region								0
Blood	ENSG00000259983		ENSG00000259983	CHM13_G0021554	AC018845.2	AC018845.2	transcribed_processed_pseudogene	transcribed_processed_pseudogene	2.13667	2.35333	1.66	1.89	0	0			0	0	1_to_1	identical gene model		1	1	1	1	0												0
Blood	ENSG00000259984		ENSG00000259984	CHM13_G0000782	AL928711.1	AL928711.1	unprocessed_pseudogene	unprocessed_pseudogene	1.29	1.58	1.29	1.58	0	0			0.999957	0.999957	1_to_1	identical gene model		2	2	1	1	0	Variation											0
Blood	ENSG00000259985		ENSG00000259985	CHM13_G0026272	AC017100.1	AC017100.1	lncRNA	lncRNA	1.63413	1.82663	1.395	1.56	1	1	-0.0388656	1.34696e-134	0	0	1_to_1	identical gene model		1	1	1	1	0									0	MONDO_0100339	0.0014533	0
Blood	ENSG00000259986		ENSG00000259986	CHM13_G0019672	AC103876.1	AC103876.1	lncRNA	lncRNA	4.39778	4.82667	2.54	2.8	0	0			0	0	1_to_1	identical gene model	0.999007	4;2;2	4;2;2	3	3	0	Variation, GRC Housekeeping			High Signal Region					0	EFO_0005044	0.0054563	0
Blood	ENSG00000259987	DUX4L46	ENSG00000259987	CHM13_G0021443	DUX4L46	DUX4L46	processed_pseudogene	processed_pseudogene					0	0					1_to_1	identical gene model	0.999201	1	1	1	1	0	Gap											0
Blood	ENSG00000259989		ENSG00000259989	CHM13_G0022619	AC135782.2	AC135782.2	lncRNA	lncRNA	2.59	2.836	1.62	1.78	0	0			0	0	1_to_1	identical gene model	0.998547	3	3	1	1	0	Unknown											0
Blood	ENSG00000259990		ENSG00000259990	CHM13_G0021437	AC133561.2	AC133561.2	unprocessed_pseudogene	unprocessed_pseudogene					0	0					1_to_1	identical gene model		2	2	1	1	0												0
Blood	ENSG00000259992		ENSG00000259992	CHM13_G0022292	AC025287.1	AC025287.1	lncRNA	lncRNA	1.21	1.33	1.21	1.33	0	0			0.99617	0.99617	1_to_1	identical gene model		8	8	1	1	0												0
Blood	ENSG00000259993		ENSG00000259993	CHM13_G0018283	AC135731.1	AC135731.1	processed_pseudogene	processed_pseudogene	0.145	0.1525	0.145	0.15	0	0			0.863636	0.833333	1_to_1	identical gene model	0.999686	1	1	1	1	0	Missing sequence, Variation		High Signal Region	High Signal Region								0
Blood	ENSG00000259994		ENSG00000259994	CHM13_G0005950	AL353796.1	AL353796.1	lncRNA	lncRNA	1.54793	1.72333	1.445	1.6	1	1	-0.0388714	4.95735e-135	0	0	1_to_1	identical gene model		1	1	1	1	0	GRC Housekeeping								0	EFO_0004194	0.0034873	0
Blood	ENSG00000259995		ENSG00000259995	CHM13_G0022317	AC106729.1	AC106729.1	lncRNA	lncRNA					0	0					1_to_1	identical gene model		3	3	1	1	0												0
Blood	ENSG00000259996	RARRES2P8	ENSG00000259996	CHM13_G0021479	RARRES2P8	RARRES2P8	processed_pseudogene	processed_pseudogene					0	0					1_to_1	identical gene model		1	1	1	1	0	Gap, Clone Problem											0
Blood	ENSG00000259997	IGHV1OR16-4	ENSG00000259997	CHM13_G0021370	IGHV1OR16-4	IGHV1OR16-4	IG_V_pseudogene	IG_V_pseudogene					0	0					1_to_1	exon_length_diff		2	2	1	1	0	Path Problem			High Signal Region								0
Blood	ENSG00000259998		ENSG00000259998	CHM13_G0017184	AL133279.3	AL133279.3	lncRNA	lncRNA	0.56	0.612222	0.35	0.42	0	0			0	0	1_to_1	identical gene model		1	1	1	1	0												0
Blood	ENSG00000259999		ENSG00000259999	CHM13_G0022278	AC009054.1	AC009054.1	lncRNA	lncRNA	3.068	3.938	2.1	2.35	0	0			0	0	1_to_1	exon_length_diff		2	2	1	1	0												0
Blood	ENSG00000260000		ENSG00000260000	CHM13_G0048615	AL133338.1	AL133338.1	lncRNA	lncRNA	1.27944	1.42407	0.99	1.135	1	1	-0.0335315	4.74963e-06	0	0	1_to_1	identical gene model	0.999077	1	1	1	1	0												0
Blood	ENSG00000260001	TGFBR3L	ENSG00000260001	CHM13_G0027397	TGFBR3L	TGFBR3L	protein_coding	protein_coding	1.12264	1.26961	0.7	0.83	1	1	-0.0390627	2.30143e-136	0.56525	0.56525	1_to_1	identical gene model		6;5;3	6;5;3	3	3	0	Clone Problem								0	EFO_0007849	0.092395	0
Blood	ENSG00000260003		ENSG00000260003	CHM13_G0020544	AC018767.2	AC018767.2	lncRNA	lncRNA					0	0					1_to_1	identical gene model	0.992636	5	5	1	1	0												0
Blood	ENSG00000260004		ENSG00000260004	CHM13_G0021926	AC092138.1	AC092138.1	lncRNA	lncRNA					0	0					1_to_1	identical gene model		2	2	1	1	0												0
Blood	ENSG00000260005		ENSG00000260005	CHM13_G0025594	AC027601.1	AC027601.1	lncRNA	lncRNA	5.32993	5.9086	5.32	5.91	1	1	-0.0505131	7.69455e-68	0.767419	0.780611	1_to_1	exon_count_diff		4;4	3;3	2	2	0	Localization Problem											0
Blood	ENSG00000260007		ENSG00000260007	CHM13_G0019227	AC107871.1	AC107871.1	protein_coding	protein_coding	2.88813	3.22963	2.51	2.845	1	1	-0.0256019	0.00354194	0.977659	0.977764	1_to_1	identical gene model	0.999908	7;3;4;3;3	7;3;4;3;3	5	5	0									0	Orphanet_216	0.57085	0
Blood	ENSG00000260008		ENSG00000260008	CHM13_G0010421	AP001527.1	AP001527.1	lncRNA	lncRNA	1.29	1.39	1.51	1.69	0	0			0	0	1_to_1	identical gene model		1	1	1	1	0									0	MONDO_0018531	0.012489	0
Blood	ENSG00000260009	LINC02130	ENSG00000260009	CHM13_G0020692	LINC02130	LINC02130	lncRNA	lncRNA					0	0					1_to_1	identical gene model		2	2	1	1	0												0
Blood	ENSG00000260010	KRBOX5P1	ENSG00000260010	CHM13_G0021311	ZNF720P1	ZNF720P1	processed_pseudogene	processed_pseudogene	0.562	0.622	0.27	0.3	0	0			0.285714	0.285714	1_to_1	identical gene model		1	1	1	1	0												0
Blood	ENSG00000260011		ENSG00000260011	CHM13_G0025682	AC132938.2	AC132938.2	lncRNA	lncRNA	4.50955	4.88476	3.335	3.22	0	0			0	0	1_to_1	identical gene model	0.99525	2	2	1	1	0									0	EFO_0000641	0.0067271	0
Blood	ENSG00000260012		ENSG00000260012	CHM13_G0021561	AC007494.1	AC007494.1	processed_pseudogene	processed_pseudogene	1.41654	1.58038	1.055	1.145	0	0			0.0504115	0.0504115	1_to_1	identical gene model		1	1	1	1	0												0
Blood	ENSG00000260014	LSM3P5	ENSG00000260014	CHM13_G0022345	LSM3P5	LSM3P5	processed_pseudogene	processed_pseudogene	5.59333	6.63667	5.44	6.52	0	0			0	0	1_to_1	identical gene model	0.99278	1	1	1	1	0												0
Blood	ENSG00000260015		ENSG00000260015	CHM13_G0022177	AC010547.2	AC010547.2	lncRNA	lncRNA					0	0					1_to_1	identical gene model		2	2	1	1	0									0	EFO_0000182	0.027148	0
Blood	ENSG00000260017		ENSG00000260017	CHM13_G0020814	AC138811.1	AC138811.1	lncRNA	lncRNA	4.00225	4.74634	2.985	3.26	0	0			0.844702	0.835777	1_to_1	identical gene model	0.998665	2	2	1	1	0									0	MONDO_0100096	0.0063402	0
Blood	ENSG00000260018	MBTPS1-DT	ENSG00000260018	CHM13_G0022454	AC040169.1	AC040169.1	lncRNA	lncRNA	5.45208	6.0674	4.32	4.76	1	1	-0.0388425	1.72985e-135	0	0	1_to_1	identical gene model		1	1	1	1	0												0
Blood	ENSG00000260019	LINC01992	ENSG00000260019	CHM13_G0023645	LINC01992	LINC01992	lncRNA	lncRNA	0.419091	0.495455	0.29	0.34	0	0			0.893898	0.893898	1_to_1	identical gene model	0.999844	5;4;4;4;4;4	5;4;4;4;4;4	6	6	0									0	EFO_0000305	0.011355	0
Blood	ENSG00000260021		ENSG00000260021	CHM13_G0004391	AC098934.3	AC098934.3	lncRNA	lncRNA	1.94571	2.22429	1.04	1.14	0	0			0	0	1_to_1	identical gene model		1	1	1	1	0												0
Blood	ENSG00000260022		ENSG00000260022	CHM13_G0020204	AL031716.1	AL031716.1	lncRNA	lncRNA	3.6203	4.0606	3.01	3.35	1	1	-0.0388635	1.60958e-132	0	0	1_to_1	identical gene model		2	2	1	1	0												0
Blood	ENSG00000260024	MRPS21P7	ENSG00000260024	CHM13_G0021612	MRPS21P7	MRPS21P7	processed_pseudogene	processed_pseudogene					0	0					1_to_1	identical gene model		1	1	1	1	0												0
Blood	ENSG00000260025	CRIM1-DT	ENSG00000260025	CHM13_G0030546	CRIM1-DT	CRIM1-DT	lncRNA	lncRNA	3.43091	3.85818	2.96	3.18	0	0			0	0	1_to_1	identical gene model		1	1	1	1	0	Variation								0	EFO_0000519	0.019401	0
Blood	ENSG00000260026	LINC02189	ENSG00000260026	CHM13_G0022542	LINC02189	LINC02189	lncRNA	lncRNA					0	0					1_to_1	identical gene model		2;2;2;2;2;2;2	2;2;2;2;2;2;2	7	7	0									0	HP_0012864	0.012907	0
Blood	ENSG00000260027	HOXB7	ENSG00000260027	CHM13_G0024648	HOXB7	HOXB7	protein_coding	protein_coding	1.10127	1.23671	0.9	0.99	1	1	-0.0396625	9.52204e-85	0.356932	0.356932	1_to_1	identical gene model	0.999799	2;2;2	2;2;2	3	3	0	GRC Housekeeping, Gap								0	EFO_0004611	0.23835	0
Blood	ENSG00000260029		ENSG00000260029	CHM13_G0021640	AC007608.2	AC007608.2	lncRNA	lncRNA	0.735	0.823	0.64	0.695	0	0			0	0	1_to_1	identical gene model	0.999318	2	2	1	1	0									0	EFO_0002496	0.043463	0
Blood	ENSG00000260030		ENSG00000260030	CHM13_G0012456	AC076968.1	AC076968.1	lncRNA	lncRNA					0	0					1_to_1	identical gene model		2	2	1	1	0									0	EFO_0000384	0.0071866	0
Blood	ENSG00000260031	RPL10P14	ENSG00000260031	CHM13_G0021630	RPL10P14	RPL10P14	processed_pseudogene	processed_pseudogene	3.61	3.89	3.61	3.89	0	0			0	0	1_to_1	identical gene model		1	1	1	1	0												0
Blood	ENSG00000260032	NORAD	ENSG00000260032	CHM13_G0034913	NORAD	NORAD	lncRNA	lncRNA	141.876	158.641	135.575	150.905	1	1	-0.0396443	1.75171e-140	0.00901328	0.00758568	1_to_1	identical gene model		1	1	1	1	0									0	EFO_0003060	0.10326	0
Blood	ENSG00000260033		ENSG00000260033	CHM13_G0021591	AC023813.2	AC023813.2	processed_pseudogene	processed_pseudogene	2.57714	2.88762	1.56	1.7	0	0			0	0	1_to_1	identical gene model		1	1	1	1	0												0
Blood	ENSG00000260034	LCMT1-AS2	ENSG00000260034	CHM13_G0020997	LCMT1-AS2	LCMT1-AS2	lncRNA	lncRNA	0.458448	0.504237	0.33	0.37	1	1	-0.0353387	2.45755e-25	0.0133618	0.0133618	1_to_1	identical gene model	0.9996	3;1	3;1	2	2	0									0	EFO_0000305	0.050078	0
Blood	ENSG00000260035		ENSG00000260035	CHM13_G0018718	AC051619.7	AC051619.7	lncRNA	lncRNA	7.06	7.816	5.26	5.97	0	0			0	0	1_to_1	identical gene model		1	1	1	1	0									0	EFO_0002496	0.047565	0
Blood	ENSG00000260036		ENSG00000260036	CHM13_G0018922	AC013355.1	AC013355.1	processed_pseudogene	processed_pseudogene	0.764286	0.94	0.62	0.77	0	0			0.604762	0.6	1_to_1	identical gene model	0.998061	1	1	1	1	0												0
Blood	ENSG00000260037		ENSG00000260037	CHM13_G0019296	AC104938.1	AC104938.1	lncRNA	lncRNA	1.48	1.65174	0.9	1.02	0	0			0.685507	0.982092	1_to_1	exon_count_diff		3;3;5	3;3;4	3	3	0	Variation								0	EFO_0003060	0.028975	0
Blood	ENSG00000260038		ENSG00000260038	CHM13_G0021813	AC009090.1	AC009090.1	lncRNA	lncRNA	3.77625	1.42	1.545	1.42	0	0			0	0	1_to_1	exon_length_diff		2	2	1	1	0									0	EFO_0003758	0.0041577	0
Blood	ENSG00000260041		ENSG00000260041	CHM13_G0021757	AC007495.1	AC007495.1	lncRNA	lncRNA					0	0			1	1	1_to_1	identical gene model	0.994809	3;3	3;3	2	2	0												0
Blood	ENSG00000260042		ENSG00000260042	CHM13_G0021653	AC025810.1	AC025810.1	lncRNA	lncRNA	1.76	1.95	1.76	1.95	0	0			0	0	1_to_1	identical gene model		2	2	1	1	0									0	EFO_0003758	0.0034256	0
Blood	ENSG00000260046		ENSG00000260046	CHM13_G0016389	AL162632.3	AL162632.3	lncRNA	lncRNA	0.37	0.407895	0.28	0.31	0	0			0	0	1_to_1	identical gene model		1	1	1	1	0									0	MONDO_0018531	0.018535	0
Blood	ENSG00000260047	BCAP31P2	ENSG00000260047	CHM13_G0021380	BCAP31P2	BCAP31P2	unprocessed_pseudogene	unprocessed_pseudogene	2.35842		2.16		0	0			0	1	1_to_1	exon_length_diff		4	4	1	1	0	Path Problem			High Signal Region								0
Blood	ENSG00000260048	IGHV1OR16-3	ENSG00000260048	CHM13_G0021335	IGHV1OR16-3	IGHV1OR16-3	IG_V_pseudogene	IG_V_pseudogene					0	0					1_to_1	identical gene model		2	2	1	1	0												0
Blood	ENSG00000260051		ENSG00000260051	CHM13_G0020249	AL031600.1	AL031600.1	lncRNA	lncRNA	11.3777	12.7825	10.17	11.56	1	1	-0.0386331	7.00152e-132	0.0231247	0.0231247	1_to_1	identical gene model		2	2	1	1	0												0
Blood	ENSG00000260052		ENSG00000260052	CHM13_G0021594	AC023813.3	AC023813.3	lncRNA	lncRNA	2.55047	2.84039	2.01	2.33	1	1	-0.038318	1.95141e-136	0	0	1_to_1	identical gene model		2	2	1	1	0												0
Blood	ENSG00000260053	ABCB10P4	ENSG00000260053	CHM13_G0018233	ABCB10P4	ABCB10P4	processed_pseudogene	processed_pseudogene	1.065	0.706667	1.065	0.445	0	0			0.770833	0.166667	1_to_1	identical gene model	0.999634	1	1	1	1	0	Variation, Missing sequence		High Signal Region	High Signal Region								0
Blood	ENSG00000260057	LINC01571	ENSG00000260057	CHM13_G0021670	LINC01571	LINC01571	lncRNA	lncRNA	1.885	1.68	1.885	0.68	0	0			0	0	1_to_1	exon_length_diff		4;3;3	4;3;3	3	3	0									0	EFO_0000326	0.027704	0
Blood	ENSG00000260058		ENSG00000260058	CHM13_G0020546	AC018767.3	AC018767.3	lncRNA	lncRNA					0	0					1_to_1	identical gene model	0.998926	4	4	1	1	0												0
Blood	ENSG00000260059		ENSG00000260059	CHM13_G0032481	AC092620.2	AC092620.2	lncRNA	lncRNA	0.649407	0.723207	0.53	0.58	1	1	-0.0390835	4.98247e-134	0.331373	0.331373	1_to_1	identical gene model		1	1	1	1	0	Path Problem								0	MONDO_0100096	0.012916	0
Blood	ENSG00000260060		ENSG00000260060	CHM13_G0021281	AC009088.1	AC009088.1	lncRNA	lncRNA	3.94774	4.42242	3.37	3.78	1	1	-0.0390366	2.75828e-131	0	0	1_to_1	identical gene model		1	1	1	1	0									0	MONDO_0100096	0.026922	0
Blood	ENSG00000260062	GOLGA2P11	ENSG00000260062	CHM13_G0019072	GOLGA2P11	GOLGA2P11	transcribed_unprocessed_pseudogene	transcribed_unprocessed_pseudogene	1.59143	1.76571	0.42	0.5	0	0			0	0	1_to_1	exon_length_diff		18;1;2	18;1;2	3	3	0												0
Blood	ENSG00000260063		ENSG00000260063	CHM13_G0000843	AL512408.1	AL512408.1	lncRNA	lncRNA	0.9934	1.11252	0.88	0.975	1	1	-0.0387929	1.35374e-132	0.0593103	0.0593103	1_to_1	identical gene model	0.998799	1	1	1	1	0									0	EFO_0000198	0.0013174	0
Blood	ENSG00000260064		ENSG00000260064	CHM13_G0022383	AC092332.1	AC092332.1	lncRNA	lncRNA	1.058	1.191	0.875	0.965	0	0			0	0	1_to_1	identical gene model	0.99831	1	1	1	1	0									0	EFO_0000305	0.016209	0
Blood	ENSG00000260066		ENSG00000260066	CHM13_G0043705	AC112176.1	AC112176.1	lncRNA	lncRNA	0.292083	0.322407	0.24	0.27	0	0			0	0	1_to_1	exon_length_diff		1	1	1	1	0												0
Blood	ENSG00000260067	MTND4LP25	ENSG00000260067	CHM13_G0021599	MTND4LP25	MTND4LP25	processed_pseudogene	processed_pseudogene					0	0					1_to_1	identical gene model		1	1	1	1	0												0
Blood	ENSG00000260068		ENSG00000260068	CHM13_G0021918	AC009101.1	AC009101.1	processed_pseudogene	processed_pseudogene					0	0					1_to_1	identical gene model		1	1	1	1	0												0
Blood	ENSG00000260070		ENSG00000260070	CHM13_G0050337	AC006960.3	AC006960.3	lncRNA	lncRNA	3.07145	3.4287	2.465	2.68	1	1	-0.0374772	6.27068e-24	0	0	1_to_1	identical gene model	0.999007	1	1	1	1	0									0	EFO_0000365	0.038784	0
Blood	ENSG00000260071		ENSG00000260071	CHM13_G0020574	AC012178.1	AC012178.1	lncRNA	lncRNA	0.465	0.424	0.325	0.15	0	0			0.5	0.5	1_to_1	identical gene model	0.999424	5;5;4;3;4;5;6;6;6;6;4;5;3;4;6;7;4;3;3;2;4	5;5;4;3;4;5;6;6;6;6;4;5;3;4;6;7;4;3;3;2;4	21	21	0									0	EFO_0000384	0.018483	0
Blood	ENSG00000260072		ENSG00000260072	CHM13_G0020981	AC008938.1	AC008938.1	lncRNA	lncRNA	0.4175	0.6425	0.445	0.565	0	0			0	0	1_to_1	exon_length_diff		2	2	1	1	0									0	EFO_0000305	0.017913	0
Blood	ENSG00000260073		ENSG00000260073	CHM13_G0021512	AC023824.1	AC023824.1	lncRNA	lncRNA	0.7125	0.81	0.64	0.7	0	0			0	0	1_to_1	identical gene model	0.999664	1	1	1	1	0	Gap, Clone Problem											0
Blood	ENSG00000260075	NSFP1	ENSG00000260075	CHM13_G0024563	NSFP1	NSFP1	unprocessed_pseudogene	unprocessed_pseudogene	2.42089	2.7063	1.93	2.22	1	1	-0.0389261	2.99522e-134	0.978146	0.978146	1_to_1	identical gene model		13	13	1	1	0	Path Problem, Unknown, Variation, GRC Housekeeping, Gap			High Signal Region								0
Blood	ENSG00000260077		ENSG00000260077	CHM13_G0030101	AC104794.3	AC104794.3	lncRNA	lncRNA	19.6702	21.947	19.14	21.545	1	1	-0.0375936	4.62616e-139	0	0	1_to_1	identical gene model		1	1	1	1	0									0	EFO_0008511	0.001771	0
Blood	ENSG00000260078	MPHOSPH10P1	ENSG00000260078	CHM13_G0021699	AC007342.3	AC007342.3	transcribed_unprocessed_pseudogene	transcribed_unprocessed_pseudogene	9.56527	11.3883	9.01	10.84	1	1	-0.137976	5.28836e-43	0.332753	0.318524	1_to_1	exon_length_diff		6;2	6;2	2	2	0												0
Blood	ENSG00000260081	MRFAP1P1	ENSG00000260081	CHM13_G0059846	AF274858.1	AF274858.1	transcribed_processed_pseudogene	transcribed_processed_pseudogene	0.67443	0.741294	0.31	0.35	0	1			0.959116	0.958478	1_to_1	exon_length_diff		2;1;2;2;2;1;2	2;1;2;2;2;1;2	7	7	0	Clone Problem, Path Problem											0
Blood	ENSG00000260082		ENSG00000260082	CHM13_G0021242	AC106886.1	AC106886.1	processed_pseudogene	processed_pseudogene	3.82706	4.24749	2.83	3.17	1	1	-0.0935458	1.14853e-07	0.00380711	0.00369458	1_to_1	identical gene model	0.995384	2	2	1	1	0												0
Blood	ENSG00000260083	MIR762HG	ENSG00000260083	CHM13_G0021245	MIR762HG	MIR762HG	lncRNA	lncRNA	0.72386	0.81885	0.605	0.69	1	1	-0.0324737	9.4093e-08	0.990093	0.990122	1_to_1	identical gene model	0.999916	2;2;3;2;3;3;3;1	2;2;3;2;3;3;3;1	8	8	0									0	MONDO_0100096	0.015559	0
Blood	ENSG00000260084		ENSG00000260084	CHM13_G0022069	AC126773.3	AC126773.3	lncRNA	lncRNA	1.80902	2.22265	1.36	1.88	0	0			0	0	1_to_1	exon_length_diff		2	2	1	1	0				High Signal Region					0	EFO_0000384	0.002249	0
Blood	ENSG00000260086		ENSG00000260086	CHM13_G0021593	AC007611.1	AC007611.1	lncRNA	lncRNA	3.40788	3.81245	2.9	3.23	1	1	-0.03922	2.65509e-117	0.00938327	0.00938327	1_to_1	identical gene model	0.998187	4;3;3	4;3;3	3	3	0									0	HP_0001636	0.0018164	0
Blood	ENSG00000260087	PCMTD1P2	ENSG00000260087	CHM13_G0021442	PCMTD1P2	PCMTD1P2	processed_pseudogene	processed_pseudogene					0	0			1	1	1_to_1	identical gene model		1	1	1	1	0	Gap											0
Blood	ENSG00000260088	DDX59-AS1	ENSG00000260088	CHM13_G0004315	DDX59-AS1	DDX59-AS1	lncRNA	lncRNA	1.48738	1.66274	0.83	0.91	0	0			0	0	1_to_1	identical gene model	0.994434	3	3	1	1	0									0	EFO_0003758	0.02488	0
Blood	ENSG00000260089	ADAM3B	ENSG00000260089	CHM13_G0021611	ADAM3B	ADAM3B	processed_pseudogene	processed_pseudogene	1.37333	1.46667	1.14	1.18	0	0			0	0	1_to_1	identical gene model	0.998332	1	1	1	1	0												0
Blood	ENSG00000260090		ENSG00000260090	CHM13_G0043040	AC092435.3	AC092435.3	lncRNA	lncRNA	0.863333	0.926667	0.95	1.07	0	0			0	0	1_to_1	identical gene model		1	1	1	1	0									0	EFO_1000044	0.041711	0
Blood	ENSG00000260091		ENSG00000260091	CHM13_G0042710	AC093752.3	AC093752.3	lncRNA	lncRNA	0.703846	0.8025	0.51	0.575	0	0			0.997208	0.997308	1_to_1	identical gene model	0.999112	1	1	1	1	0				High Signal Region								0
Blood	ENSG00000260092		ENSG00000260092	CHM13_G0022289	AC009163.3	AC009163.3	protein_coding	protein_coding	0.19	0.21	0.19	0.21	0	0			0.995495	0.995455	1_to_1	identical gene model	0.999889	5	5	1	1	0									0	EFO_0000729	0.0099786	0
Blood	ENSG00000260093	MSRA-DT	ENSG00000260093	CHM13_G0052943	AC034111.1	AC034111.1	lncRNA	lncRNA	0.274417	0.308281	0.225	0.24	1	1	-0.0773791	2.22008e-06	0	0	1_to_1	exon_length_diff		1	1	1	1	0	Variation, Path Problem								0	EFO_1000044	0.036588	0
Blood	ENSG00000260094	LINC00564	ENSG00000260094	CHM13_G0015210	LINC00564	LINC00564	lncRNA	lncRNA	0.6	0.67	0.6	0.67	0	0			0	0	1_to_1	exon_length_diff		1	1	1	1	0									0	EFO_0000699	0.0011167	0
Blood	ENSG00000260095		ENSG00000260095	CHM13_G0020344	AC106820.3	AC106820.3	lncRNA	lncRNA	3.94989	4.42414	3.14	3.61	1	1	-0.0385756	5.42085e-135	0	0	1_to_1	identical gene model	0.996972	1	1	1	1	0												0
Blood	ENSG00000260096	DNM1P33	ENSG00000260096	CHM13_G0019357	DNM1P33	DNM1P33	unprocessed_pseudogene	unprocessed_pseudogene					0	0					1_to_1	identical gene model		2	2	1	1	0												0
Blood	ENSG00000260097	SPDYE6	ENSG00000260097	CHM13_G0051606	SPDYE6	SPDYE6	protein_coding	protein_coding	1.81559	0.724545	1.51	0.57	1	1	1.69528	1.72945e-74	0.774705	0.900205	1_to_1	identical gene model	0.996208	8	8	1	1	0				High Signal Region					0	EFO_0008328	0.046727	0
Blood	ENSG00000260100		ENSG00000260100	CHM13_G0055790	AL512604.3	AL512604.3	lncRNA	lncRNA	1.01778	1.115	0.805	0.915	0	0			0	0	1_to_1	identical gene model	0.999377	1	1	1	1	0									0	EFO_0000641	0.0044158	0
Blood	ENSG00000260101	AFTPH-DT	ENSG00000260101	CHM13_G0031000	AC008074.2	AC008074.2	lncRNA	lncRNA	3.38077	3.78234	3.05	3.455	1	1	-0.0383316	7.63079e-135	0	0	1_to_1	identical gene model		1	1	1	1	0									0	EFO_0000676	0.011546	0
Blood	ENSG00000260102	LINC01070	ENSG00000260102	CHM13_G0015569	LINC01070	LINC01070	lncRNA	lncRNA	0.855	1.005	0.855	1.005	0	0			0.333333	0.333333	1_to_1	exon_length_diff		2;3	2;3	2	2	0												0
Blood	ENSG00000260103		ENSG00000260103	CHM13_G0019381	AC012435.2	AC012435.2	transcribed_processed_pseudogene	transcribed_processed_pseudogene	0.409735	0.451361	0.3	0.32	1	1	-0.00972907	0.435878	0.901744	0.902741	1_to_1	exon_length_diff		2;2	2;2	2	2	0												0
Blood	ENSG00000260104		ENSG00000260104	CHM13_G0019416	AC068338.1	AC068338.1	unprocessed_pseudogene	unprocessed_pseudogene					0	0					1_to_1	identical gene model		1	1	1	1	0												0
Blood	ENSG00000260105	AOC4P	ENSG00000260105	CHM13_G0024386	AOC4P	AOC4P	transcribed_unprocessed_pseudogene	transcribed_unprocessed_pseudogene	0.607405	0.676203	0.41	0.465	1	1	-0.0391532	5.07525e-136	0.859377	0.859377	1_to_1	identical gene model		2;1;4;2;3;2	2;1;4;2;3;2	6	6	0	GRC Housekeeping								0	EFO_0000182	0.094602	0
Blood	ENSG00000260107		ENSG00000260107	CHM13_G0020302	AC005606.1	AC005606.1	lncRNA	lncRNA	2.186	2.38116	1.45	1.53	0	0			0.985676	0.98647	1_to_1	identical gene model	0.998564	2	2	1	1	0	Clone Problem											0
Blood	ENSG00000260108		ENSG00000260108	CHM13_G0022109	AC026464.2	AC026464.2	lncRNA	lncRNA					0	0			1	1	1_to_1	exon_length_diff		1	1	1	1	0												0
Blood	ENSG00000260109		ENSG00000260109	CHM13_G0019225	AC135628.1	AC135628.1	unprocessed_pseudogene	unprocessed_pseudogene					0	0					1_to_1	identical gene model	0.993887	3	3	1	1	0												0
Blood	ENSG00000260111		ENSG00000260111	CHM13_G0022142	AC012184.1	AC012184.1	lncRNA	lncRNA					0	0			1	1	1_to_1	identical gene model		2	2	1	1	0												0
Blood	ENSG00000260112		ENSG00000260112	CHM13_G0027473	AC008567.1	AC008567.1	processed_pseudogene	processed_pseudogene	0.595	0.6675	0.49	0.555	0	0			0	0	1_to_1	identical gene model		1	1	1	1	0												0
Blood	ENSG00000260113		ENSG00000260113	CHM13_G0021225	AC093249.1	AC093249.1	processed_pseudogene	processed_pseudogene					0	0					1_to_1	identical gene model		1	1	1	1	0												0
Blood	ENSG00000260115	CDH8-AS1	ENSG00000260115	CHM13_G0021897	AC012174.1	AC012174.1	lncRNA	lncRNA					0	0					1_to_1	identical gene model		4	4	1	1	0												0
Blood	ENSG00000260118		ENSG00000260118	CHM13_G0058530	AL157700.1	AL157700.1	lncRNA	lncRNA	0.42	0.468333	0.34	0.38	0	0			0	0	1_to_1	identical gene model	0.999581	1	1	1	1	0									0	EFO_0000272	0.0092146	0
Blood	ENSG00000260120		ENSG00000260120	CHM13_G0041752	AC104066.4	AC104066.4	lncRNA	lncRNA	0.353704	0.403333	0.29	0.33	0	0			0	0	1_to_1	identical gene model		3	3	1	1	0												0
Blood	ENSG00000260121		ENSG00000260121	CHM13_G0022606	AC138028.4	AC138028.4	lncRNA	lncRNA	15.7714	17.5949	15.95	17.79	1	1	-0.0259684	1.04616e-08	0.643953	0.647109	1_to_1	identical gene model	0.999458	1	1	1	1	0												0
Blood	ENSG00000260122		ENSG00000260122	CHM13_G0012337	AC068987.1	AC068987.1	lncRNA	lncRNA					0	0			1	1	1_to_1	identical gene model	0.998213	1	1	1	1	0												0
Blood	ENSG00000260123	CARMAL	ENSG00000260123	CHM13_G0019797	AC013565.1	AC013565.1	lncRNA	lncRNA	0.555568	0.619773	0.38	0.425	1	1	-0.0383744	2.28785e-134	0.011236	0.011236	1_to_1	identical gene model	0.999888	4;4	4;4	2	2	0									0	EFO_0001645	0.0066524	0
Blood	ENSG00000260125	AGBL1-AS1	ENSG00000260125	CHM13_G0019765	AGBL1-AS1	AGBL1-AS1	lncRNA	lncRNA	0.51	0.38	0.51	0.38	0	0			0	0	1_to_1	exon_length_diff		3;4;2	3;4;2	3	3	0									0	MONDO_0100096	0.0056315	0
Blood	ENSG00000260126		ENSG00000260126	CHM13_G0020775	AC136431.1	AC136431.1	lncRNA	lncRNA					0	0					1_to_1	identical gene model		5	5	1	1	0	Unknown			High Signal Region								0
Blood	ENSG00000260128	ULK4P2	ENSG00000260128	CHM13_G0018301	ULK4P2	ULK4P2	transcribed_unprocessed_pseudogene	transcribed_unprocessed_pseudogene	1.65093	1.62892	1.15	1.16	0	0			0.956441	0.976458	1_to_1	identical gene model	0.997986	4;6;3;4;5	4;6;3;4;5	5	5	0	Missing sequence, Variation		High Signal Region	High Signal Region					0	EFO_0000182	0.011087	0
Blood	ENSG00000260131	LINC00556	ENSG00000260131	CHM13_G0014307	LINC00556	LINC00556	lncRNA	lncRNA					0	0					1_to_1	exon_length_diff		1	1	1	1	0									0	EFO_0000676	0.0039113	0
Blood	ENSG00000260132		ENSG00000260132	CHM13_G0020242	AL032819.1	AL032819.1	lncRNA	lncRNA	3.128	3.55067	2.71	2.99	0	0			0	0	1_to_1	identical gene model		2	2	1	1	0												0
Blood	ENSG00000260133	CA5AP1	ENSG00000260133	CHM13_G0021135	CA5AP1	CA5AP1	unprocessed_pseudogene	unprocessed_pseudogene	0.69	0.72	0.69	0.72	0	0			0	0	1_to_1	identical gene model		5	5	1	1	0				Low Mappability								0
Blood	ENSG00000260134	C1QL1P1	ENSG00000260134	CHM13_G0021476	C1QL1P1	C1QL1P1	processed_pseudogene	processed_pseudogene	2.56	2.995	2.56	2.995	0	0			0	0	1_to_1	identical gene model	0.999092	1	1	1	1	0	Gap, Clone Problem											0
Blood	ENSG00000260135	MMP2-AS1	ENSG00000260135	CHM13_G0021744	MMP2-AS1	MMP2-AS1	lncRNA	lncRNA	3.10449	3.46659	1.93	2.195	1	1	-0.0279861	5.69326e-05	0.273799	0.269997	1_to_1	identical gene model	0.997421	2;2;6;3	2;2;6;3	4	4	0									0	EFO_0000326	0.039188	0
Blood	ENSG00000260136		ENSG00000260136	CHM13_G0020953	AC008915.3	AC008915.3	lncRNA	lncRNA	2.76919	3.08849	2.325	2.565	1	1	-0.0384976	3.41468e-135	0.920568	0.920568	1_to_1	identical gene model		3;2;2;2	3;2;2;2	4	4	0												0
Blood	ENSG00000260137		ENSG00000260137	CHM13_G0006080	AL132657.2	AL132657.2	lncRNA	lncRNA	3.47667	3.90833	2.945	3.325	0	0			0	0	1_to_1	identical gene model		1	1	1	1	0	GRC Housekeeping											0
Blood	ENSG00000260139	CSPG4P13	ENSG00000260139	CHM13_G0019495	CSPG4P13	CSPG4P13	transcribed_unprocessed_pseudogene	transcribed_unprocessed_pseudogene	0.232	0.215	0.17	0.125	0	0			0.047619	0.047619	1_to_1	identical gene model	0.999939	7;4	7;4	2	2	0												0
Blood	ENSG00000260141		ENSG00000260141	CHM13_G0021366	AC145350.2	AC145350.2	lncRNA	lncRNA	0.9275	0.734545	0.6	0.67	0	0			0.111111	0	1_to_1	exon_length_diff		5;2	5;2	2	2	0	Path Problem			High Signal Region								0
Blood	ENSG00000260142		ENSG00000260142	CHM13_G0033197	AC068135.2	AC068135.2	lncRNA	lncRNA	0.51	0.565	0.51	0.565	0	0			0	0	1_to_1	identical gene model		1	1	1	1	0												0
Blood	ENSG00000260144		ENSG00000260144	CHM13_G0019323	AC100827.2	AC100827.2	unprocessed_pseudogene	unprocessed_pseudogene	0.521818	0.577391	0.39	0.42	0	0			0	0	1_to_1	identical gene model	0.999827	11	11	1	1	0												0
Blood	ENSG00000260145		ENSG00000260145	CHM13_G0021803	AC023825.2	AC023825.2	lncRNA	lncRNA	2.475	2.84061	1.975	2.16	1	1	-0.0332646	5.09716e-08	0	0	1_to_1	identical gene model	0.995044	2	2	1	1	0									0	EFO_0000365	0.014605	0
Blood	ENSG00000260146		ENSG00000260146	CHM13_G0021934	AC132186.1	AC132186.1	processed_pseudogene	processed_pseudogene					0	0					1_to_1	identical gene model		1	1	1	1	0												0
Blood	ENSG00000260147	MTND5P34	ENSG00000260147	CHM13_G0021734	MTND5P34	MTND5P34	processed_pseudogene	processed_pseudogene					0	0					1_to_1	identical gene model		1	1	1	1	0												0
Blood	ENSG00000260148	CPNE2-DT	ENSG00000260148	CHM13_G0021804	AC009090.2	AC009090.2	lncRNA	lncRNA	2.07846	2.30615	1.56	1.77	0	0			0	0	1_to_1	identical gene model		2	2	1	1	0												0
Blood	ENSG00000260151	LINC02673	ENSG00000260151	CHM13_G0005901	LINC02673	LINC02673	lncRNA	lncRNA	0.407143	0.45	0.38	0.41	0	0			0	0	1_to_1	identical gene model		2	2	1	1	0	Variation, Clone Problem, GRC Housekeeping											0
Blood	ENSG00000260152		ENSG00000260152	CHM13_G0019408	AC113208.2	AC113208.2	processed_pseudogene	processed_pseudogene	2.19687	2.48253	1.64	1.89	0	0			0	0	1_to_1	identical gene model		1	1	1	1	0												0
Blood	ENSG00000260153	RARRES2P10	ENSG00000260153	CHM13_G0021488	RARRES2P10	RARRES2P10	processed_pseudogene	processed_pseudogene					0	0					1_to_1	identical gene model		1	1	1	1	0	Gap, Clone Problem											0
Blood	ENSG00000260156		ENSG00000260156	CHM13_G0022155	AC020763.1	AC020763.1	lncRNA	lncRNA	2.11824	2.32412	1.96	2.16	0	0			0	0	1_to_1	identical gene model		2	2	1	1	0	Unknown											0
Blood	ENSG00000260157		ENSG00000260157	CHM13_G0023574	AC233702.1	AC233702.1	transcribed_unprocessed_pseudogene	transcribed_unprocessed_pseudogene					0	0					1_to_1	identical gene model		3;2	3;2	2	2	0	GRC Housekeeping											0
Blood	ENSG00000260158		ENSG00000260158	CHM13_G0021383	AC137761.1	AC137761.1	lncRNA	lncRNA					0	0					1_to_1	exon_length_diff		4	4	1	1	1	Path Problem			High Signal Region								0
Blood	ENSG00000260159		ENSG00000260159	CHM13_G0018229	AC091304.2	AC091304.2	unprocessed_pseudogene	unprocessed_pseudogene	0.52	0.57	0.52	0.57	0	0			0	0	1_to_1	identical gene model	0.998881	3	3	1	1	0	Variation, Missing sequence, Gap, GRC Housekeeping		High Signal Region	High Signal Region								0
Blood	ENSG00000260160		ENSG00000260160	CHM13_G0029438	AC011468.1	AC011468.1	lncRNA	lncRNA	2.99943	3.33674	2.49	2.76	1	1	-0.0382209	5.19462e-135	0	0	1_to_1	identical gene model		2	2	1	1	0									0	EFO_0000637	0.0084014	0
Blood	ENSG00000260161	MTCYBP28	ENSG00000260161	CHM13_G0022424	MTCYBP28	MTCYBP28	processed_pseudogene	processed_pseudogene	0.549444	0.612222	0.405	0.455	0	0			0	0	1_to_1	identical gene model	0.999293	1	1	1	1	0												0
Blood	ENSG00000260162		ENSG00000260162	CHM13_G0022585	AC134312.2	AC134312.2	lncRNA	lncRNA	3.23		3.23		0	0			0.983871	1	1_to_1	exon_length_diff		2	2	1	1	0												0
Blood	ENSG00000260163		ENSG00000260163	CHM13_G0032212	AC012508.1	AC012508.1	lncRNA	lncRNA	0.288333	0.321667	0.305	0.325	0	0			0.625	0.625	1_to_1	identical gene model	0.999911	1	1	1	1	0	Path Problem								0	MONDO_0016033	0.0012135	0
Blood	ENSG00000260165		ENSG00000260165	CHM13_G0019435	AC105036.2	AC105036.2	unprocessed_pseudogene	unprocessed_pseudogene	47.6733	52.9	64.99	71.58	0	0			0	0	1_to_1	identical gene model		1	1	1	1	0												0
Blood	ENSG00000260166		ENSG00000260166	CHM13_G0022583	AC134312.3	AC134312.3	lncRNA	lncRNA	1.13195	1.28122	0.84	0.95	0	0			0.409784	0.418864	1_to_1	identical gene model	0.99797	3	3	1	1	0									0	EFO_0000326	0.031148	0
Blood	ENSG00000260167		ENSG00000260167	CHM13_G0021220	AC093249.2	AC093249.2	lncRNA	lncRNA	1.80067	1.98533	1.34	1.51	0	0			0	0	1_to_1	identical gene model		2	2	1	1	0												0
Blood	ENSG00000260170		ENSG00000260170	CHM13_G0018742	AC090527.3	AC090527.3	protein_coding	protein_coding	1.42103	1.58258	0.82	0.92	1	1	-0.0385267	4.17536e-135	0.997772	0.997772	1_to_1	identical gene model		6	6	1	1	0									0	MONDO_0019312	0.50116	0
Blood	ENSG00000260171		ENSG00000260171	CHM13_G0033450	AC008269.2	AC008269.2	lncRNA	lncRNA	0.900556	0.980556	0.515	0.555	0	0			0	0	1_to_1	identical gene model	0.998369	1	1	1	1	0									0	EFO_0000384	0.0020715	0
Blood	ENSG00000260172	LINC01413	ENSG00000260172	CHM13_G0018956	LINC01413	LINC01413	lncRNA	lncRNA	0.598	0.811667	0.56	0.725	0	0			0.736842	0.7	1_to_1	identical gene model	0.99797	5;4	5;4	2	2	0									0	EFO_0000384	0.015431	0
Blood	ENSG00000260173		ENSG00000260173	CHM13_G0019304	AC020779.2	AC020779.2	lncRNA	lncRNA	2.84	3.195	2.84	3.195	0	0			0	0	1_to_1	identical gene model		2	2	1	1	0									0	EFO_0000729	0.017562	0
Blood	ENSG00000260174	SYNGR2P1	ENSG00000260174	CHM13_G0018271	AC111152.3	AC111152.3	processed_pseudogene	processed_pseudogene	0.966286	1.58683	0.7	1.105	0	0			0.0594595	0.059247	1_to_1	identical gene model	0.999303	2	2	1	1	0	Missing sequence, Variation											0
Blood	ENSG00000260176		ENSG00000260176	CHM13_G0020372	AC141586.2	AC141586.2	lncRNA	lncRNA	1.63733		1.095		0	0			0.988361	1	1_to_1	identical gene model		2	2	1	1	0				High Signal Region								0
Blood	ENSG00000260177		ENSG00000260177	CHM13_G0022574	AC126696.1	AC126696.1	lncRNA	lncRNA	1.655	1.8575	1.58	1.81	0	0			0	0	1_to_1	identical gene model		2	2	1	1	0									0	EFO_0000702	0.004022	0
Blood	ENSG00000260179		ENSG00000260179	CHM13_G0000051	AL162741.1	AL162741.1	lncRNA	lncRNA	0.941068	1.0501	0.8	0.875	1	1	-0.0388164	1.81294e-121	0	0	1_to_1	identical gene model		1	1	1	1	0												0
Blood	ENSG00000260182		ENSG00000260182	CHM13_G0020227	AC120498.2	AC120498.2	lncRNA	lncRNA					0	0					1_to_1	identical gene model		2	2	1	1	0	Clone Problem, Variation								0	EFO_0005842	0.023065	0
Blood	ENSG00000260183		ENSG00000260183	CHM13_G0022380	AC108097.1	AC108097.1	lncRNA	lncRNA	1.53571	1.67857	1.45	1.53	0	0			0	0	1_to_1	identical gene model	0.999125	2	2	1	1	0												0
Blood	ENSG00000260184		ENSG00000260184	CHM13_G0021598	AC023827.1	AC023827.1	processed_pseudogene	processed_pseudogene					0	0					1_to_1	identical gene model		1	1	1	1	0												0
Blood	ENSG00000260185		ENSG00000260185	CHM13_G0022184	AC009097.1	AC009097.1	lncRNA	lncRNA	3.3525	3.66	3.175	3.445	0	0			0.857143	0.857143	1_to_1	identical gene model	0.994919	2	2	1	1	0												0
Blood	ENSG00000260186	LINC02137	ENSG00000260186	CHM13_G0021859	LINC02137	LINC02137	lncRNA	lncRNA	1.3735	1.52488	0.99	1.11	0	0			0	0	1_to_1	identical gene model	0.998601	2;4;4	2;4;4	3	3	0												0
Blood	ENSG00000260187	PPIAP48	ENSG00000260187	CHM13_G0021917	PPIAP48	PPIAP48	transcribed_processed_pseudogene	transcribed_processed_pseudogene	2.61	2.87	2.61	2.87	0	0			0	0	1_to_1	identical gene model		2;1	2;1	2	2	0												0
Blood	ENSG00000260188		ENSG00000260188	CHM13_G0048745	AC002464.1	AC002464.1	lncRNA	lncRNA	1.2268	1.34564	0.95	1.055	1	1	-0.0374915	0.014101	0	0	1_to_1	identical gene model	0.996594	1	1	1	1	0									0	EFO_0000365	0.037668	0
Blood	ENSG00000260190		ENSG00000260190	CHM13_G0057418	AL807752.5	AL807752.5	lncRNA	lncRNA	2.27041	2.57548	1.625	1.82	1	1	-0.0576846	1.671e-09	0	0	1_to_1	identical gene model	0.998535	1	1	1	1	0									0	MONDO_0100096	0.01257	0
Blood	ENSG00000260192	LINC02240	ENSG00000260192	CHM13_G0045416	LINC02240	LINC02240	lncRNA	lncRNA	0.431071	0.474138	0.32	0.34	0	0			0.214286	0.208333	1_to_1	identical gene model	0.998427	4;5;6;7;4;5;4;3;2;4	4;5;6;7;4;5;4;3;2;4	10	10	0	GRC Housekeeping								0	EFO_0000676	0.026596	0
Blood	ENSG00000260193	LINC02846	ENSG00000260193	CHM13_G0057360	LINC02846	LINC02846	lncRNA	lncRNA	2.33751	2.6149	1.95	2.21	1	1	-0.0392493	6.95206e-119	0.678632	0.67854	1_to_1	identical gene model	0.999764	1;2	1;2	2	2	0									0	EFO_0006834	0.010038	0
Blood	ENSG00000260194		ENSG00000260194	CHM13_G0021716	AC007496.1	AC007496.1	lncRNA	lncRNA	0.810909	0.900909	0.68	0.76	0	0			0	0	1_to_1	identical gene model		2	2	1	1	0									0	EFO_0002496;EFO_1001841	0.055614	0
Blood	ENSG00000260196		ENSG00000260196	CHM13_G0008410	AC124798.1	AC124798.1	lncRNA	lncRNA	2.32653	2.58583	2.04	2.35	1	1	-0.0367555	7.21276e-79	0	0	1_to_1	exon_length_diff		1	1	1	1	0									0	EFO_1000044	0.043906	0
Blood	ENSG00000260198		ENSG00000260198	CHM13_G0021762	AC009102.1	AC009102.1	lncRNA	lncRNA	0.348667	0.393556	0.27	0.3	0	0			0	0	1_to_1	identical gene model		2	2	1	1	0												0
Blood	ENSG00000260201		ENSG00000260201	CHM13_G0020864	AC141273.1	AC141273.1	lncRNA	lncRNA					0	0					1_to_1	identical gene model	0.993353	3;3	3;3	2	2	0												0
Blood	ENSG00000260202		ENSG00000260202	CHM13_G0034612	AL109954.1	AL109954.1	lncRNA	lncRNA	0.37	0.39	0.21	0.24	0	0			0	0	1_to_1	identical gene model	0.998958	2;1	2;1	2	2	0												0
Blood	ENSG00000260205		ENSG00000260205	CHM13_G0005809	AL157831.2	AL157831.2	lncRNA	lncRNA	0.323	0.334545	0.185	0.17	0	0			0	0	1_to_1	identical gene model	0.999806	1	1	1	1	0	GRC Housekeeping								0	EFO_1000044	0.036588	0
Blood	ENSG00000260206		ENSG00000260206	CHM13_G0019440	AC105020.2	AC105020.2	lncRNA	lncRNA	1.62333	1.8119	1.31	1.43	0	0			0.375115	0.375115	1_to_1	identical gene model		3	3	1	1	0									0	EFO_0000305	0.03477	0
Blood	ENSG00000260207	DUX4L47	ENSG00000260207	CHM13_G0021444	DUX4L47	DUX4L47	processed_pseudogene	processed_pseudogene					0	0					1_to_1	identical gene model		1	1	1	1	0	Gap											0
Blood	ENSG00000260209		ENSG00000260209	CHM13_G0011007	AP000842.3	AP000842.3	lncRNA	lncRNA	0.673488	0.759524	0.53	0.595	0	0			0.0227273	0.0232558	1_to_1	identical gene model	0.999046	2;1	2;1	2	2	0									0	EFO_0000702	0.016753	0
Blood	ENSG00000260211		ENSG00000260211	CHM13_G0018340	AC139426.1	AC139426.1	processed_pseudogene	processed_pseudogene	0.2528	0.286	0.2	0.22	0	0			0.428571	0.450311	1_to_1	identical gene model		1	1	1	1	0	Missing sequence, Variation		High Signal Region	High Signal Region								0
Blood	ENSG00000260212		ENSG00000260212	CHM13_G0048971	AL356432.3	AL356432.3	unprocessed_pseudogene	unprocessed_pseudogene	1.616	1.884	1.24	1.41	0	0			0	0	1_to_1	exon_length_diff		2	2	1	1	0												0
Blood	ENSG00000260213	CENPN-AS1	ENSG00000260213	CHM13_G0022390	AC092718.2	AC092718.2	lncRNA	lncRNA	0.390323	0.435455	0.19	0.22	0	0			0.583333	0.560847	1_to_1	exon_length_diff		4;5;4;3	4;5;4;3	4	4	0	Variation											0
Blood	ENSG00000260217		ENSG00000260217	CHM13_G0040518	AC104640.1	AC104640.1	lncRNA	lncRNA	0.5475	0.5775	0.25	0.27	0	0			0	0	1_to_1	identical gene model		1	1	1	1	0									0	EFO_0000699	0.0014286	0
Blood	ENSG00000260218		ENSG00000260218	CHM13_G0021330	AC034105.4	AC034105.4	processed_pseudogene	processed_pseudogene					0	0					1_to_1	identical gene model	0.995657	1	1	1	1	0												0
Blood	ENSG00000260219	CD2BP2-DT	ENSG00000260219	CHM13_G0021191	CD2BP2-DT	CD2BP2-DT	lncRNA	lncRNA	5.03152	5.68844	4.76	5.34	1	1	-0.0484849	3.24109e-24	0	0	1_to_1	identical gene model	0.99963	2	2	1	1	0				Low Mappability								0
Blood	ENSG00000260220	CCDC187	ENSG00000260220	CHM13_G0057365	CCDC187	CCDC187	protein_coding	protein_coding	0.456241	0.473542	0.31	0.305	1	1	-0.035878	0.00172127	0.793661	0.79428	1_to_1	exon_length_diff		26;10;10;10;5	26;10;10;10;5	5	5	0	Gap								0	EFO_0004747	0.034611	0
Blood	ENSG00000260223		ENSG00000260223	CHM13_G0022307	AC099511.1	AC099511.1	lncRNA	lncRNA					0	0					1_to_1	identical gene model		4;2;2	4;2;2	3	3	0												0
Blood	ENSG00000260224	UBL5P4	ENSG00000260224	CHM13_G0020652	UBL5P4	UBL5P4	processed_pseudogene	processed_pseudogene	13.54	15.49	14.06	16.35	0	0			0	0	1_to_1	identical gene model		1	1	1	1	0												0
Blood	ENSG00000260228	CDH13-AS2	ENSG00000260228	CHM13_G0022443	AC009119.1	AC009119.1	lncRNA	lncRNA	5.99446	6.64823	4.86	5.37	1	1	-0.0678738	0.0010124	0.824191	0.821895	1_to_1	exon_length_diff		2;5;4;3;2	2;5;4;3;2	5	5	0									0	EFO_0001663	0.006753	0
Blood	ENSG00000260229	PPIAP51	ENSG00000260229	CHM13_G0022410	PPIAP51	PPIAP51	processed_pseudogene	processed_pseudogene	2.5086	2.80301	1.59	1.79	1	1	-0.0378787	2.00032e-95	0.0106383	0.0106383	1_to_1	identical gene model	0.995156	1	1	1	1	0												0
Blood	ENSG00000260230	FRRS1L	ENSG00000260230	CHM13_G0056786	FRRS1L	FRRS1L	protein_coding	protein_coding	0.295	0.325	0.19	0.225	0	0			0.096875	0.0911765	1_to_1	exon_length_diff		5;4;6;2;3;5	5;4;6;2;3;5	6	6	0					1	Developmental and epileptic encephalopathy 37	3	known_molec_cause	0	MONDO_0100062	0.55898	0
Blood	ENSG00000260231	KDM7A-DT	ENSG00000260231	CHM13_G0052218	KDM7A-DT	KDM7A-DT	lncRNA	lncRNA	21.7808	24.3953	18.065	19.85	1	1	-0.0364085	3.60933e-53	0	0	1_to_1	exon_length_diff		1	1	1	1	0									0	EFO_0005044	0.010866	0
Blood	ENSG00000260232	PWRN4	ENSG00000260232	CHM13_G0018072	PWRN4	PWRN4	lncRNA	lncRNA	0.165	0.19	0.165	0.19	0	0			0.5	0.5	1_to_1	identical gene model	0.999858	11;5;2;7;9;4	11;5;2;7;9;4	6	6	0	Path Problem, Gap, GRC Housekeeping											0
Blood	ENSG00000260233	ZNRD2-DT	ENSG00000260233	CHM13_G0009562	ZNRD2-AS1	ZNRD2-AS1	lncRNA	lncRNA	8.55179	9.48731	8.23	9.28	1	1	-0.0245819	6.16475e-12	0.442958	0.444932	1_to_1	identical gene model	0.997431	1;1	1;1	2	2	0	Clone Problem											0
Blood	ENSG00000260234		ENSG00000260234	CHM13_G0040174	AC020636.2	AC020636.2	protein_coding	protein_coding	1.28	1.46143	0.81	0.93	0	0			0.666667	0.666667	1_to_1	identical gene model		11;7;3	11;7;3	3	3	0												0
Blood	ENSG00000260235		ENSG00000260235	CHM13_G0019439	AC105020.3	AC105020.3	lncRNA	lncRNA	2	2.14	2.33	2.55	0	0			0.948718	0.948718	1_to_1	identical gene model		2	2	1	1	0												0
Blood	ENSG00000260236	PTPN23-DT	ENSG00000260236	CHM13_G0038558	AC099778.1	AC099778.1	lncRNA	lncRNA	4.86309	5.49436	3.88	4.16	1	1	-0.036864	1.14237e-107	0	0	1_to_1	identical gene model	0.999372	1	1	1	1	0	Variation								0	EFO_0000365	0.037668	0
Blood	ENSG00000260237		ENSG00000260237	CHM13_G0022375	AC092130.1	AC092130.1	lncRNA	lncRNA	1.77	1.87	1.77	1.87	0	0			0	0	1_to_1	identical gene model		2	2	1	1	0												0
Blood	ENSG00000260238	PMF1-BGLAP	ENSG00000260238	CHM13_G0003429	PMF1-BGLAP	PMF1-BGLAP	protein_coding	protein_coding	2.16468	2.42183	1.63	1.795	1	1	-0.0389826	5.40683e-136	0.993072	0.993071	1_to_1	identical gene model		7;7;6;5	7;7;6;5	4	4	0									0	EFO_0004518	0.27379	0
Blood	ENSG00000260239	LINC02533	ENSG00000260239	CHM13_G0046732	LINC02533	LINC02533	lncRNA	lncRNA		0.354		0.225	0	0			1	0	1_to_1	identical gene model	0.9993	5;2	5;2	2	2	0									0	EFO_1000044	0.039515	0
Blood	ENSG00000260240	APOOP5	ENSG00000260240	CHM13_G0021883	APOOP5	APOOP5	transcribed_processed_pseudogene	transcribed_processed_pseudogene	0.53	0.57	0.53	0.57	0	0			0	0	1_to_1	identical gene model		4;5;1	4;5;1	3	3	0												0
Blood	ENSG00000260242		ENSG00000260242	CHM13_G0020796	AC091489.1	AC091489.1	lncRNA	lncRNA		0.67		0.67	0	0				0	1_to_1	exon_length_diff		2	2	1	1	0												0
Blood	ENSG00000260244		ENSG00000260244	CHM13_G0043193	AC104083.1	AC104083.1	lncRNA	lncRNA	0.32	0.36	0.32	0.36	0	0			0.999593	0.999593	1_to_1	identical gene model		1	1	1	1	0									0	EFO_0005842	0.011392	0
Blood	ENSG00000260246		ENSG00000260246	LOFF_G0000059	AC000032.1	AC000032.1	lncRNA	lncRNA	3.28411	4.17355	2.74	3.49	1	1			0.889246	0.913588	1_to_1	exon_count_diff		2	4	1	1	0												0
Blood	ENSG00000260247	SUB1P4	ENSG00000260247	CHM13_G0020957	SUB1P4	SUB1P4	processed_pseudogene	processed_pseudogene					0	0					1_to_1	identical gene model	0.998211	2	2	1	1	0												0
Blood	ENSG00000260249		ENSG00000260249	CHM13_G0021643	AC007608.3	AC007608.3	lncRNA	lncRNA	1.85428	2.07325	1.76	1.98	1	1	-0.0355879	2.72893e-62	0.959462	0.961252	1_to_1	exon_length_diff		3;2	3;2	2	2	0												0
Blood	ENSG00000260251		ENSG00000260251	CHM13_G0021536	AC092368.1	AC092368.1	unprocessed_pseudogene	unprocessed_pseudogene	0.53	0.61	0.53	0.61	0	0			0	0	1_to_1	identical gene model		2	2	1	1	0												0
Blood	ENSG00000260252		ENSG00000260252	CHM13_G0022206	AC009087.1	AC009087.1	lncRNA	lncRNA					0	0			1	1	1_to_1	identical gene model		2	2	1	1	0												0
Blood	ENSG00000260253		ENSG00000260253	CHM13_G0053356	AC084262.1	AC084262.1	lncRNA	lncRNA	0.66	0.79	0.66	0.79	0	0			0	0	1_to_1	identical gene model		1	1	1	1	0									0	EFO_0000641	0.0025141	0
Blood	ENSG00000260254		ENSG00000260254	CHM13_G0010689	AP000997.3	AP000997.3	lncRNA	lncRNA	0.71	0.73	0.71	0.73	0	0			0	0	1_to_1	exon_length_diff		1	1	1	1	0									0	EFO_0000305	0.02623	0
Blood	ENSG00000260255		ENSG00000260255	CHM13_G0021007	AC093524.1	AC093524.1	processed_pseudogene	processed_pseudogene	1.63	1.69	1.63	1.69	0	0			0	0	1_to_1	identical gene model		2	2	1	1	0												0
Blood	ENSG00000260256		ENSG00000260256	CHM13_G0036304	AP001063.1	AP001063.1	lncRNA	lncRNA	2.43739	2.75932	1.625	1.8	1	1	-0.0388334	2.05034e-136	0	0	1_to_1	identical gene model	0.998107	1	1	1	1	0												0
Blood	ENSG00000260257		ENSG00000260257	CHM13_G0034795	AL035071.1	AL035071.1	lncRNA	lncRNA	20.6315	22.9947	18.995	21.57	1	1	-0.0385535	3.27949e-112	0	0	1_to_1	identical gene model	0.999531	1	1	1	1	0												0
Blood	ENSG00000260258		ENSG00000260258	CHM13_G0021688	AC007346.1	AC007346.1	transcribed_processed_pseudogene	transcribed_processed_pseudogene	1.88	2.222	1.05	1.13	0	0			0	0	1_to_1	identical gene model	0.999538	1;1	1;1	2	2	0												0
Blood	ENSG00000260259	LINC02166	ENSG00000260259	CHM13_G0022648	LINC02166	LINC02166	lncRNA	lncRNA	1.35414	1.53345	0.95	1.08	1	1	-0.0390565	1.50795e-136	0	0	1_to_1	identical gene model		3	3	1	1	0									0	EFO_1001512	0.0020021	0
Blood	ENSG00000260260	SNHG19	ENSG00000260260	CHM13_G0020319	SNHG19	SNHG19	lncRNA	lncRNA	55.0398	60.3952	39.73	45.03	1	1	-0.0414453	3.3147e-92	0	0	1_to_1	identical gene model	0.996813	2	2	1	1	0	Clone Problem								0	MONDO_0004975	0.0036958	0
Blood	ENSG00000260261		ENSG00000260261	CHM13_G0040900	AC124944.2	AC124944.2	transcribed_unprocessed_pseudogene	transcribed_unprocessed_pseudogene	3.8496	4.37458	3.49	3.94	1	1	-0.073767	0.00328063	0.438072	0.441719	1_to_1	exon_length_diff		2;3;4;1	2;3;4;1	4	4	0	Unknown		High Signal Region	High Signal Region								0
Blood	ENSG00000260262		ENSG00000260262	CHM13_G0041058	AC139887.3	AC139887.3	lncRNA	lncRNA	0.881111	0.953333	0.87	0.98	0	0			0	0	1_to_1	identical gene model	0.999158	1	1	1	1	0									0	HP_0001636	0.0037928	0
Blood	ENSG00000260264	LINC02194	ENSG00000260264	CHM13_G0020977	LINC02194	LINC02194	lncRNA	lncRNA	2.49571	2.81429	1.98	2.15	0	0			0	0	1_to_1	identical gene model		4;2	4;2	2	2	0												0
Blood	ENSG00000260265	LINC02562	ENSG00000260265	CHM13_G0042104	LINC02562	LINC02562	lncRNA	lncRNA	1.12783	1.25304	0.95	1.05	0	0			0.543583	0.543583	1_to_1	identical gene model		2;1;2;2	2;1;2;2	4	4	0									0	EFO_1000869	0.02617	0
Blood	ENSG00000260266	PPIAP46	ENSG00000260266	CHM13_G0019372	PPIAP46	PPIAP46	transcribed_processed_pseudogene	transcribed_processed_pseudogene	0.575	0.608182	0.385	0.35	0	0			0.327778	0.327778	1_to_1	identical gene model	0.99986	4;2;1	4;2;1	3	3	0												0
Blood	ENSG00000260267		ENSG00000260267	CHM13_G0021295	AC026471.1	AC026471.1	lncRNA	lncRNA	7.04886	7.92561	6.405	7.29	1	1	-0.0367453	2.70546e-138	0.356561	0.356377	1_to_1	identical gene model	0.999736	1	1	1	1	0									0	EFO_0000729	0.0012353	0
Blood	ENSG00000260268	LINC00919	ENSG00000260268	CHM13_G0021674	LINC00919	LINC00919	lncRNA	lncRNA					0	0			1	1	1_to_1	identical gene model	0.999822	2;3;2	2;3;2	3	3	0												0
Blood	ENSG00000260269		ENSG00000260269	CHM13_G0019437	AC105036.3	AC105036.3	lncRNA	lncRNA	2.53408	2.81282	2.07	2.355	1	1	-0.0385247	1.23098e-134	0.980164	0.980164	1_to_1	identical gene model		3;4;4;4	3;4;4;4	4	4	0												0
Blood	ENSG00000260271		ENSG00000260271	CHM13_G0048528	AL132996.1	AL132996.1	lncRNA	lncRNA	0.339118	0.373077	0.245	0.27	1	1	-0.0386338	0.00032079	0.675445	0.67742	1_to_1	exon_length_diff		5;5;8;6;9;6	5;5;8;6;9;6	6	6	0												0
Blood	ENSG00000260272		ENSG00000260272	CHM13_G0020352	AC093525.2	AC093525.2	protein_coding	protein_coding	0.309333	0.331875	0.21	0.235	0	0			0.999967	0.999967	1_to_1	identical gene model		3	3	1	1	0									0	EFO_0001063	0.61829	0
Blood	ENSG00000260273		ENSG00000260273	CHM13_G0048728	AL359711.2	AL359711.2	lncRNA	lncRNA	1.65386	1.83404	1.33	1.46	1	1	-0.038649	1.61976e-134	0	0	1_to_1	identical gene model		1	1	1	1	0												0
Blood	ENSG00000260274		ENSG00000260274	CHM13_G0019429	AC068338.2	AC068338.2	lncRNA	lncRNA	6.98536	7.75891	6.755	7.42	1	1	-0.0384151	3.51228e-05	0.431089	0.430305	1_to_1	exon_length_diff		1	1	1	1	0												0
Blood	ENSG00000260275		ENSG00000260275	CHM13_G0019796	AC013565.2	AC013565.2	processed_pseudogene	processed_pseudogene					0	0					1_to_1	identical gene model		1	1	1	1	0												0
Blood	ENSG00000260276		ENSG00000260276	CHM13_G0020561	AC022167.2	AC022167.2	lncRNA	lncRNA	25.101	28.6084	23.76	27.12	1	1	-0.0519725	3.46462e-40	0.822347	0.821443	1_to_1	identical gene model	0.996763	5;1	5;1	2	2	0												0
Blood	ENSG00000260277		ENSG00000260277	CHM13_G0020912	AC009019.1	AC009019.1	lncRNA	lncRNA	5.90175	6.62151	4.885	5.375	1	1	-0.0401766	3.72984e-10	0.518403	0.52111	1_to_1	exon_length_diff		3;2;2	3;2;2	3	3	0	Unknown, Path Problem											0
Blood	ENSG00000260278	BMP2K-DT	ENSG00000260278	CHM13_G0042183	AC098818.2	AC098818.2	lncRNA	lncRNA	0.312604	0.347113	0.23	0.24	1	1	-0.0367249	4.32907e-38	0	0	1_to_1	identical gene model	0.999655	1	1	1	1	0									0	EFO_0000198	0.0058052	0
Blood	ENSG00000260279		ENSG00000260279	CHM13_G0022632	AC137932.1	AC137932.1	lncRNA	lncRNA	10.2475	11.5813	8.12	9.25	1	1	-0.036971	7.16564e-132	0.472292	0.472292	1_to_1	identical gene model		3;2;2	3;2;2	3	3	0									0	EFO_0001663	0.0042973	0
Blood	ENSG00000260280	SLX1B-SULT1A4	ENSG00000260280	CHM13_G0021125	SLX1B-SULT1A4	SLX1B-SULT1A4	lncRNA	lncRNA	0.415417	3.67513	0.3	3.17	0	1			0.999923	0.984841	1_to_1	transcript_count_diff		10;10;9	10	3	1	0			Low Mappability	High Signal Region								0
Blood	ENSG00000260281	ITFG1-AS1	ENSG00000260281	CHM13_G0021556	ITFG1-AS1	ITFG1-AS1	lncRNA	lncRNA	2.17333	2.47667	2.32	2.73	0	0			0.727273	0.727273	1_to_1	identical gene model		4;5	4;5	2	2	0												0
Blood	ENSG00000260282	EIF4EBP2P2	ENSG00000260282	CHM13_G0018618	EIF4EBP2P2	EIF4EBP2P2	processed_pseudogene	processed_pseudogene	5.36267	6.04333	3	3.22	0	0			0	0	1_to_1	identical gene model	0.998196	1	1	1	1	0												0
Blood	ENSG00000260284	TPSP2	ENSG00000260284	CHM13_G0020231	TPSP2	TPSP2	unprocessed_pseudogene	unprocessed_pseudogene	0.925	0.965	0.925	0.965	0	0			0	0	1_to_1	identical gene model		4	4	1	1	0	Clone Problem, Variation											0
Blood	ENSG00000260285	TRMT61A-DT	ENSG00000260285	CHM13_G0017638	AL133367.1	AL133367.1	lncRNA	lncRNA	5.12756	5.67146	4.95	5.58	1	1	-0.040243	1.20345e-05	0.000365738	0.000364431	1_to_1	identical gene model	0.998916	1	1	1	1	0									0	EFO_0000198	0.0011452	0
Blood	ENSG00000260286	ARMH2	ENSG00000260286	CHM13_G0047031	ARMH2	ARMH2	protein_coding	protein_coding	2.11393	2.37767	1.685	1.905	1	1	-0.0392328	9.39411e-135	0.641429	0.641429	1_to_1	identical gene model		2	2	1	1	0									0	EFO_0004587	0.16899	0
Blood	ENSG00000260287	TBC1D3G	ENSG00000260287	LOFF_G0001303	TBC1D3G	TBC1D3G	protein_coding	protein_coding	0.21	0.23	0.18	0.215	0	0			0.999853	0.999769	1_to_1	exon_count_diff		14	196	1	1	0	Variation, Gap, GRC Housekeeping			High Signal Region								0
Blood	ENSG00000260288		ENSG00000260288	CHM13_G0019450	AC019294.2	AC019294.2	lncRNA	lncRNA	0.760853	0.840781	0.53	0.6	1	1	-0.0278149	0.00115365	0.513775	0.485988	1_to_1	exon_length_diff		3;2;4;3;5;1;5;5;5;3;6;4;2	3;2;4;3;5;1;5;5;5;3;6;4;2	13	13	0												0
Blood	ENSG00000260289		ENSG00000260289	CHM13_G0020543	AC093515.1	AC093515.1	lncRNA	lncRNA	1.15667	1.21	1.23	1.21	0	0			0	0	1_to_1	exon_length_diff		5;4;4	5;4;4	3	3	0	Variation								0	EFO_0003060	0.015899	0
Blood	ENSG00000260290		ENSG00000260290	CHM13_G0022118	AC092115.1	AC092115.1	processed_pseudogene	processed_pseudogene	1.97407	2.20059	1.74	1.94	1	1	-0.0496177	9.40333e-11	0.0603332	0.0601164	1_to_1	identical gene model		1	1	1	1	0												0
Blood	ENSG00000260291	FRG2GP	ENSG00000260291	CHM13_G0021499	FRG2GP	FRG2GP	unprocessed_pseudogene	unprocessed_pseudogene	1.01	1.15	1.01	1.15	0	0			0	0	1_to_1	exon_length_diff		2	2	1	1	0	Gap, Clone Problem											0
Blood	ENSG00000260293		ENSG00000260293	CHM13_G0020351	AC106820.4	AC106820.4	lncRNA	lncRNA	0.361754	0.397083	0.33	0.37	1	1	-0.0391272	2.85679e-132	0	0	1_to_1	identical gene model	0.999858	1	1	1	1	0									0	EFO_0000305	0.040247	0
Blood	ENSG00000260296		ENSG00000260296	CHM13_G0041612	AC095057.3	AC095057.3	lncRNA	lncRNA	8.99734	10.0037	7.23	8.31	1	1	-0.0383472	4.56373e-137	0	0	1_to_1	identical gene model		1	1	1	1	0									0	EFO_1000044	0.03732	0
Blood	ENSG00000260298	ACTG1P16	ENSG00000260298	CHM13_G0021624	ACTG1P16	ACTG1P16	transcribed_processed_pseudogene	transcribed_processed_pseudogene	0.700435	0.818276	0.52	0.57	0	0			0	0	1_to_1	exon_length_diff		1	1	1	1	0												0
Blood	ENSG00000260302	LINC01882	ENSG00000260302	CHM13_G0026016	LINC01882	LINC01882	lncRNA	lncRNA	1.21792	1.35839	0.98	1.11	1	1	-0.0706426	0.00010216	0.895181	0.89544	1_to_1	exon_length_diff		4;3;3;1	4;3;3;1	4	4	0									0	EFO_0000685	0.004435	0
Blood	ENSG00000260303		ENSG00000260303	CHM13_G0043026	AC108206.1	AC108206.1	lncRNA	lncRNA	0.260769	0.263146	0.21	0.19	0	1	-0.0375664	1.22114e-98	0	0	1_to_1	exon_length_diff		1	1	1	1	0									0	EFO_0000384	0.016455	0
Blood	ENSG00000260304		ENSG00000260304	CHM13_G0021280	AC009088.2	AC009088.2	lncRNA	lncRNA	2.537	2.77733	1.965	2.135	0	0			0.953426	0.952379	1_to_1	identical gene model	0.999087	2	2	1	1	0												0
Blood	ENSG00000260305	NTRK3-AS1	ENSG00000260305	CHM13_G0019776	NTRK3-AS1	NTRK3-AS1	lncRNA	lncRNA	0.3525	0.3775	0.21	0.235	0	0			0	0	1_to_1	identical gene model		4	4	1	1	0									0	EFO_0000305	0.011479	0
Blood	ENSG00000260306		ENSG00000260306	CHM13_G0020924	AC092375.2	AC092375.2	lncRNA	lncRNA	5.39967	6.03255	4.88	5.54	1	1	-0.0379023	9.18046e-52	0.564707	0.564401	1_to_1	identical gene model		1	1	1	1	0	Unknown, Path Problem			High Signal Region								0
Blood	ENSG00000260307	PABPC1P13	ENSG00000260307	CHM13_G0021414	PABPC1P13	PABPC1P13	processed_pseudogene	processed_pseudogene	0.5325		0.405		0	0			0.333333	1	1_to_1	exon_length_diff		2	2	1	1	1	Path Problem											0
Blood	ENSG00000260308		ENSG00000260308	CHM13_G0021422	AC136428.2	AC136428.2	processed_pseudogene	processed_pseudogene					0	0					1_to_1	identical gene model		1	1	1	1	0												0
Blood	ENSG00000260310		ENSG00000260310	CHM13_G0020595	AC027277.2	AC027277.2	lncRNA	lncRNA					0	0					1_to_1	identical gene model		2	2	1	1	0									0	MONDO_0100096	0.0051439	0
Blood	ENSG00000260311		ENSG00000260311	CHM13_G0021399	AC138907.1	AC138907.1	lncRNA	lncRNA	0.225		0.225		0	0			0.821429	1	1_to_1	exon_length_diff		2;2	2;2	2	2	1	Path Problem			High Signal Region								0
Blood	ENSG00000260312		ENSG00000260312	CHM13_G0021427	AC140658.2	AC140658.2	lncRNA	lncRNA					0	0					1_to_1	identical gene model		3	3	1	1	0				High Signal Region								0
Blood	ENSG00000260314	MRC1	ENSG00000260314	CHM13_G0005748	MRC1	MRC1	protein_coding	protein_coding	0.87996	0.98668	0.76	0.835	1	1	-0.0378565	3.42777e-63	0	0	1_to_1	identical gene model	0.999415	30	30	1	1	0	Gap, GRC Housekeeping								0	Orphanet_3389	0.36958	0
Blood	ENSG00000260316		ENSG00000260316	CHM13_G0020205	AL008727.1	AL008727.1	lncRNA	lncRNA	0.578664	0.624892	0.46	0.49	1	1	0.0250137	0.454311	0	0	1_to_1	exon_length_diff		3	3	1	1	0									0	MONDO_0100096	0.016234	0
Blood	ENSG00000260317	LINC02986	ENSG00000260317	CHM13_G0054161	AC009812.4	AC009812.4	lncRNA	lncRNA	1.77395	1.9756	1.405	1.65	1	1	-0.0409574	3.10415e-50	0	0	1_to_1	identical gene model	0.999224	1	1	1	1	0									0	EFO_0001663	0.0078931	0
Blood	ENSG00000260318	COX6CP1	ENSG00000260318	CHM13_G0020647	COX6CP1	COX6CP1	processed_pseudogene	processed_pseudogene	37.0933	41.6847	32.98	34.38	0	0			0	0	1_to_1	identical gene model		1	1	1	1	0												0
Blood	ENSG00000260322		ENSG00000260322	CHM13_G0002065	AC098657.2	AC098657.2	lncRNA	lncRNA	0.383333	0.406667	0.19	0.21	0	0			0	0	1_to_1	identical gene model	0.997567	1	1	1	1	0									0	EFO_0000305	0.036219	0
Blood	ENSG00000260325	HSPB9	ENSG00000260325	CHM13_G0024329	HSPB9	HSPB9	protein_coding	protein_coding	3.40554	3.81872	2.97	3.34	1	1	-0.0391525	2.181e-133	0	0	1_to_1	identical gene model		1	1	1	1	0	GRC Housekeeping								0	EFO_0005091	0.12913	0
Blood	ENSG00000260326	PHB1P21	ENSG00000260326	CHM13_G0021687	PHBP21	PHBP21	processed_pseudogene	processed_pseudogene	4.88	5.48	4.88	5.48	0	0			0	0	1_to_1	identical gene model		1	1	1	1	0												0
Blood	ENSG00000260327	ACTR3BP3	ENSG00000260327	CHM13_G0021416	ACTR3BP3	ACTR3BP3	processed_pseudogene	processed_pseudogene					0	0			1	1	1_to_1	identical gene model		1	1	1	1	1	Path Problem											0
Blood	ENSG00000260328		ENSG00000260328	CHM13_G0023315	AC104024.2	AC104024.2	lncRNA	lncRNA	0.248095	0.2815	0.14	0.155	0	0			0.0416667	0.16	1_to_1	identical gene model	0.999545	1	1	1	1	0									0	EFO_0000326	0.044638	0
Blood	ENSG00000260329	TMEM263-DT	ENSG00000260329	CHM13_G0013477	AC007541.1	AC007541.1	lncRNA	lncRNA	2.20573	2.44733	1.705	1.9	1	1	-0.038786	2.39435e-134	0	0	1_to_1	identical gene model		1	1	1	1	0									0	EFO_0000702	0.0165	0
Blood	ENSG00000260331		ENSG00000260331	CHM13_G0030222	AC079148.1	AC079148.1	lncRNA	lncRNA	1.542	1.83643	1.085	1.34	1	1	0.0258565	0.308895	0	0	1_to_1	exon_length_diff		1	1	1	1	0												0
Blood	ENSG00000260332		ENSG00000260332	CHM13_G0021902	AC010546.1	AC010546.1	processed_pseudogene	processed_pseudogene					0	0					1_to_1	identical gene model		1	1	1	1	0												0
Blood	ENSG00000260335		ENSG00000260335	CHM13_G0021120	AC133555.4	AC133555.4	unprocessed_pseudogene	unprocessed_pseudogene					0	0			1	1	1_to_1	identical gene model		2	2	1	1	0			Low Mappability	High Signal Region								0
Blood	ENSG00000260337		ENSG00000260337	CHM13_G0019919	AC091544.4	AC091544.4	lncRNA	lncRNA	0.350952	0.406842	0.16	0.17	0	0			0.684734	0.717384	1_to_1	exon_length_diff		1;3;2;2	1;3;2;2	4	4	0									0	EFO_0000365	0.017925	0
Blood	ENSG00000260338	LINC01570	ENSG00000260338	CHM13_G0020526	LINC01570	LINC01570	lncRNA	lncRNA	0.425	0.426	0.465	0.53	0	0			0.333333	0.285714	1_to_1	exon_length_diff		4;3;3;3;4	4;3;3;3;4	5	5	0									0	MONDO_0100096	0.01657	0
Blood	ENSG00000260339	HEXA-AS1	ENSG00000260339	CHM13_G0019313	HEXA-AS1	HEXA-AS1	lncRNA	lncRNA	1.59579	1.79701	1.42	1.57	1	1	-0.0452966	1.57396e-24	0.00206644	0.00206644	1_to_1	identical gene model	0.999701	1	1	1	1	0									0	EFO_0000729	0.0021106	0
Blood	ENSG00000260340	LINC02176	ENSG00000260340	CHM13_G0022479	LINC02176	LINC02176	lncRNA	lncRNA	0.75		0.75		0	0			0		1_to_1	identical gene model	0.991983	3	3	1	1	0												0
Blood	ENSG00000260341	C2orf69P2	ENSG00000260341	CHM13_G0021485	C2orf69P2	C2orf69P2	processed_pseudogene	processed_pseudogene	0.64	0.7	0.64	0.7	0	0			0	0	1_to_1	identical gene model		1	1	1	1	0	Gap, Clone Problem											0
Blood	ENSG00000260342		ENSG00000260342	CHM13_G0020812	AC138811.2	AC138811.2	protein_coding	protein_coding	1.37922	1.53706	0.71	0.8	0	0			0.999378	0.999378	1_to_1	identical gene model		7	7	1	1	0									0	Orphanet_685	0.39551	0
Blood	ENSG00000260343	LINC01043	ENSG00000260343	CHM13_G0015570	LINC01043	LINC01043	lncRNA	lncRNA	0.233333	0.256667	0.25	0.28	0	0			0	0	1_to_1	identical gene model	0.999952	2	2	1	1	0	GRC Housekeeping								0	EFO_0000305	0.011888	0
Blood	ENSG00000260344		ENSG00000260344	CHM13_G0021343	AC133485.1	AC133485.1	processed_pseudogene	processed_pseudogene					0	0					1_to_1	identical gene model		1	1	1	1	0				High Signal Region								0
Blood	ENSG00000260345		ENSG00000260345	CHM13_G0021821	AC009052.1	AC009052.1	lncRNA	lncRNA	6.55667	7.08333	4.07	4.515	0	0			0.454545	0.454545	1_to_1	identical gene model	0.996566	2	2	1	1	0												0
Blood	ENSG00000260347	MOCS1P1	ENSG00000260347	CHM13_G0021587	MOCS1P1	MOCS1P1	processed_pseudogene	processed_pseudogene	0.53	0.6	0.58	0.64	0	0			0	0	1_to_1	identical gene model		1	1	1	1	0												0
Blood	ENSG00000260348		ENSG00000260348	CHM13_G0009773	AP007216.1	AP007216.1	lncRNA	lncRNA					0	0					1_to_1	identical gene model		2	2	1	1	0	Gap, Localization Problem											0
Blood	ENSG00000260349		ENSG00000260349	CHM13_G0020571	AC087190.1	AC087190.1	lncRNA	lncRNA					0	0			1	1	1_to_1	identical gene model		2	2	1	1	0												0
Blood	ENSG00000260350		ENSG00000260350	CHM13_G0020560	AC012173.1	AC012173.1	lncRNA	lncRNA	3.01795	3.42373	2.14	2.34	0	0			0.894793	0.894793	1_to_1	identical gene model		2	2	1	1	0												0
Blood	ENSG00000260351		ENSG00000260351	CHM13_G0019665	AC024270.2	AC024270.2	lncRNA	lncRNA	2.60694	2.85423	2.035	2.08	1	1	-0.0239801	0.263483	0	0	1_to_1	exon_length_diff		2	2	1	1	0	GRC Housekeeping								0	EFO_0000702	0.0058472	0
Blood	ENSG00000260352	SMG1-DT	ENSG00000260352	CHM13_G0020816	AC092287.1	AC092287.1	lncRNA	lncRNA	2.79538	3.10115	1.43	1.59	0	0			0	0	1_to_1	identical gene model		2	2	1	1	0												0
Blood	ENSG00000260357	DNM1P34	ENSG00000260357	CHM13_G0019422	DNM1P34	DNM1P34	transcribed_unprocessed_pseudogene	transcribed_unprocessed_pseudogene	0.238519	0.351429	0.19	0.295	0	0			0	0	1_to_1	identical gene model	0.999691	2;2	2;2	2	2	0												0
Blood	ENSG00000260360		ENSG00000260360	CHM13_G0004042	AL353708.1	AL353708.1	lncRNA	lncRNA	0.872318	0.970331	0.67	0.74	1	1	-0.038501	2.27812e-135	0	0	1_to_1	identical gene model		1	1	1	1	0												0
Blood	ENSG00000260361		ENSG00000260361	CHM13_G0019929	AC106028.3	AC106028.3	lncRNA	lncRNA	4.9646	5.56351	4.39	4.995	1	1	-0.0377056	3.33849e-134	0	0	1_to_1	identical gene model		1	1	1	1	0									0	EFO_0000637	0.021046	0
Blood	ENSG00000260362		ENSG00000260362	CHM13_G0020580	AC007218.1	AC007218.1	lncRNA	lncRNA					0	0					1_to_1	identical gene model		2	2	1	1	0									0	Orphanet_100	0.015367	0
Blood	ENSG00000260364		ENSG00000260364	CHM13_G0021923	AC009055.1	AC009055.1	lncRNA	lncRNA					0	0					1_to_1	identical gene model		5	5	1	1	0				High Signal Region								0
Blood	ENSG00000260366		ENSG00000260366	CHM13_G0029184	AC026803.1	AC026803.1	lncRNA	lncRNA	11.0858	12.5058	7.35	8.62	0	0			0	0	1_to_1	identical gene model		1	1	1	1	0												0
Blood	ENSG00000260367		ENSG00000260367	CHM13_G0021094	AC109460.1	AC109460.1	lncRNA	lncRNA	2.35878	2.64827	2.125	2.375	1	1	-0.0395131	7.33043e-131	0.821238	0.821238	1_to_1	identical gene model		2	2	1	1	0									0	EFO_0001663	0.002998	0
Blood	ENSG00000260368		ENSG00000260368	CHM13_G0054502	AC027373.1	AC027373.1	lncRNA	lncRNA	2.7107	3.02081	2.34	2.6	1	1	-0.0387441	6.269e-133	0	0	1_to_1	identical gene model		1	1	1	1	0	GRC Housekeeping								0	HP_0100806	0.0028564	0
Blood	ENSG00000260369		ENSG00000260369	CHM13_G0025563	AC120024.1	AC120024.1	lncRNA	lncRNA	0.849623	0.947736	0.59	0.65	0	0			0	0	1_to_1	identical gene model	0.999196	1	1	1	1	0	Localization Problem								0	EFO_0000198	0.0034033	0
Blood	ENSG00000260370		ENSG00000260370	CHM13_G0025723	AC215217.1	AC215217.1	lncRNA	lncRNA					0	0			1	1	1_to_1	identical gene model		2;2	2;2	2	2	1			Low Mappability	Low Mappability								0
Blood	ENSG00000260371		ENSG00000260371	CHM13_G0022102	AC026464.3	AC026464.3	protein_coding	protein_coding					0	0			1	1	1_to_1	identical gene model		3	3	1	1	0									0	Orphanet_137	0.34096	0
Blood	ENSG00000260372	AQP4-AS1	ENSG00000260372	CHM13_G0026221	AQP4-AS1	AQP4-AS1	lncRNA	lncRNA	1.105	1.227	0.515	0.565	0	0			0.580924	0.41859	1_to_1	exon_length_diff		2;6;5;4;4;3;6;6;5;7;6;4;8;6;8;4;2	2;6;5;4;4;3;6;6;5;7;6;4;8;6;8;4;2	17	17	0									0	EFO_0000182	0.0074211	0
Blood	ENSG00000260375		ENSG00000260375	CHM13_G0019073	AC126323.4	AC126323.4	unprocessed_pseudogene	unprocessed_pseudogene					0	0					1_to_1	identical gene model	0.997931	3	3	1	1	0												0
Blood	ENSG00000260377		ENSG00000260377	CHM13_G0040629	AC083801.2	AC083801.2	lncRNA	lncRNA	2.23	2.31	2.23	2.31	0	0			0	0	1_to_1	exon_length_diff		1	1	1	1	0									0	EFO_0000305	0.038784	0
Blood	ENSG00000260378		ENSG00000260378	CHM13_G0020668	AC109597.1	AC109597.1	lncRNA	lncRNA	1.2275	1.40615	0.985	1.075	0	0			0	0	1_to_1	identical gene model	0.996764	5	5	1	1	0									0	EFO_0002617	0.0041345	0
Blood	ENSG00000260379		ENSG00000260379	CHM13_G0020548	AC074052.1	AC074052.1	processed_pseudogene	processed_pseudogene	2.87	2.4	2.87	2.4	0	0			0	0	1_to_1	exon_count_diff		2	1	1	1	0												0
Blood	ENSG00000260381		ENSG00000260381	CHM13_G0021628	AC007610.2	AC007610.2	lncRNA	lncRNA	1.137	1.27625	0.875	0.96	0	0			0	0	1_to_1	identical gene model		3	3	1	1	0												0
Blood	ENSG00000260382		ENSG00000260382	CHM13_G0018317	AC087481.1	AC087481.1	processed_pseudogene	processed_pseudogene	1.29107	1.44058	0.955	1.06	1	1	-0.0297201	3.88562e-05	0.024	0.0241935	1_to_1	identical gene model	0.998756	1	1	1	1	0	Missing sequence, Variation											0
Blood	ENSG00000260385		ENSG00000260385	CHM13_G0015567	AL356961.1	AL356961.1	lncRNA	lncRNA	0.17	0.19	0.17	0.19	0	0			0	0	1_to_1	exon_length_diff		1	1	1	1	0												0
Blood	ENSG00000260386	LDC1P	ENSG00000260386	CHM13_G0000995	LDC1P	LDC1P	transcribed_unitary_pseudogene	transcribed_unitary_pseudogene	0.541463	0.610488	0.27	0.31	0	0			0.648345	0.648345	1_to_1	identical gene model		8;9;2;3;1	8;9;2;3;1	5	5	0	Clone Problem								0	EFO_0000182	0.029382	0
Blood	ENSG00000260387		ENSG00000260387	CHM13_G0022538	AC009108.2	AC009108.2	lncRNA	lncRNA					0	0					1_to_1	identical gene model		2	2	1	1	0												0
Blood	ENSG00000260388	LINC00562	ENSG00000260388	CHM13_G0014822	LINC00562	LINC00562	lncRNA	lncRNA	0.77834	0.841845	0.58	0.65	1	1	0.0133741	0.698775	0	0	1_to_1	exon_length_diff		1	1	1	1	0												0
Blood	ENSG00000260389	WBP11P1	ENSG00000260389	CHM13_G0026302	WBP11P1	WBP11P1	transcribed_processed_pseudogene	transcribed_processed_pseudogene	0.283333	0.245	0.28	0.175	0	0			0.538462	0.76	1_to_1	identical gene model	0.998964	1;1	1;1	2	2	0												0
Blood	ENSG00000260390		ENSG00000260390	CHM13_G0055558	AL360014.1	AL360014.1	lncRNA	lncRNA	0.393158	0.43	0.26	0.28	0	0			0	0	1_to_1	identical gene model	0.99984	2	2	1	1	0									0	MONDO_0100096	0.015923	0
Blood	ENSG00000260391		ENSG00000260391	CHM13_G0039647	AC022336.2	AC022336.2	lncRNA	lncRNA					0	0			1	1	1_to_1	exon_length_diff		1	1	1	1	0												0
Blood	ENSG00000260392		ENSG00000260392	CHM13_G0018942	AC090518.1	AC090518.1	lncRNA	lncRNA	0.55	0.598333	0.43	0.455	0	0			0.142857	0.142857	1_to_1	identical gene model	0.999352	10;2;5	10;2;5	3	3	0		Error_Kmer							0	EFO_0002496	0.045636	0
Blood	ENSG00000260393		ENSG00000260393	CHM13_G0021684	AC026462.2	AC026462.2	lncRNA	lncRNA					0	0					1_to_1	identical gene model	0.994742	2	2	1	1	0												0
Blood	ENSG00000260394	STUB1-DT	ENSG00000260394	CHM13_G0020180	LINC02867	LINC02867	lncRNA	lncRNA	0.481333	0.54	0.37	0.4	0	0			0.369565	0.369565	1_to_1	identical gene model		4;1	4;1	2	2	0									0	EFO_0000702	0.0064826	0
Blood	ENSG00000260395		ENSG00000260395	CHM13_G0020916	AC092119.1	AC092119.1	processed_pseudogene	processed_pseudogene	0.8325	0.948125	0.595	0.685	0	0			0	0	1_to_1	exon_length_diff		2	2	1	1	0	Unknown, Path Problem											0
Blood	ENSG00000260398		ENSG00000260398	CHM13_G0054125	AC068700.1	AC068700.1	lncRNA	lncRNA	0.628712	0.699277	0.56	0.63	1	1	-0.0385701	3.23936e-133	0	0	1_to_1	identical gene model		1	1	1	1	0												0
Blood	ENSG00000260399	MPHOSPH10P6	ENSG00000260399	CHM13_G0018059	AC100756.1	AC100756.1	unprocessed_pseudogene	unprocessed_pseudogene					0	0				1	1_to_1	identical gene model	0.999604	4	4	1	1	0	Clone Problem, Path Problem, Gap, GRC Housekeeping		High Signal Region									0
Blood	ENSG00000260400		ENSG00000260400	CHM13_G0006520	AL513534.2	AL513534.2	lncRNA	lncRNA	1.70257	1.89842	1.47	1.65	1	1	-0.0417677	6.95254e-59	0	0	1_to_1	identical gene model	0.999739	1	1	1	1	0	GRC Housekeeping								0	EFO_0000305	0.040979	0
Blood	ENSG00000260401		ENSG00000260401	CHM13_G0009896	AP002761.4	AP002761.4	lncRNA	lncRNA					0	0			1	1	1_to_1	identical gene model	0.999643	1	1	1	1	0									0	EFO_0001663	0.0090226	0
Blood	ENSG00000260402		ENSG00000260402	CHM13_G0021346	AC133485.2	AC133485.2	lncRNA	lncRNA	0.336667	0.61	0.32	0.61	0	0			0.25	0.75	1_to_1	identical gene model		2;2	2;2	2	2	0				High Signal Region					0	EFO_0000478	0.041711	0
Blood	ENSG00000260403		ENSG00000260403	CHM13_G0020219	AC120498.3	AC120498.3	lncRNA	lncRNA					0	0					1_to_1	identical gene model		2	2	1	1	0	Clone Problem, Variation								0	EFO_0000641	0.0035326	0
Blood	ENSG00000260404		ENSG00000260404	CHM13_G0042692	AC110079.1	AC110079.1	transcribed_unprocessed_pseudogene	transcribed_unprocessed_pseudogene	28.1577	26.9186	28.45	27.055	1	1	0.204834	4.60663e-71	0.106499	0.243897	1_to_1	identical gene model		10;1	10;1	2	2	0				High Signal Region								0
Blood	ENSG00000260405		ENSG00000260405	CHM13_G0020782	AC109446.1	AC109446.1	processed_pseudogene	processed_pseudogene	22.26	23.09	22.26	23.09	0	0			0	0	1_to_1	identical gene model		1	1	1	1	0												0
Blood	ENSG00000260406		ENSG00000260406	CHM13_G0018641	AC009852.1	AC009852.1	lncRNA	lncRNA	2.17	2.25	2.17	2.25	0	0			0	0	1_to_1	identical gene model		2	2	1	1	0												0
Blood	ENSG00000260409		ENSG00000260409	CHM13_G0018021	AC012414.4	AC012414.4	lncRNA	lncRNA	0.803292	1.1193	0.58	0.645	1	1	-0.041007	0.504417	0.477525	0.305735	1_to_1	exon_length_diff		2	2	1	1	1	Gap, Path Problem, GRC Housekeeping		High Signal Region	High Signal Region								0
Blood	ENSG00000260410		ENSG00000260410	CHM13_G0022455	AC040169.2	AC040169.2	processed_pseudogene	processed_pseudogene	0.686667	0.768333	0.625	0.71	0	0			0	0	1_to_1	identical gene model	0.999895	2	2	1	1	0												0
Blood	ENSG00000260412		ENSG00000260412	CHM13_G0055559	AL353746.1	AL353746.1	lncRNA	lncRNA	0.245862	0.267333	0.17	0.18	1	1	-0.0384329	1.02966e-135	0	0	1_to_1	exon_length_diff		1	1	1	1	0									0	EFO_0000326	0.038784	0
Blood	ENSG00000260413		ENSG00000260413	CHM13_G0021112	AC025279.2	AC025279.2	transcribed_unprocessed_pseudogene	transcribed_unprocessed_pseudogene	1.039	1.157	0.875	0.955	0	0			0.989803	0.989803	1_to_1	identical gene model	0.999284	5	5	1	1	0												0
Blood	ENSG00000260414		ENSG00000260414	CHM13_G0021361	AC138869.1	AC138869.1	processed_pseudogene	processed_pseudogene					0	0					1_to_1	identical gene model		1	1	1	1	0	Gap, Path Problem			High Signal Region								0
Blood	ENSG00000260416		ENSG00000260416	CHM13_G0035534	AL096828.2	AL096828.2	lncRNA	lncRNA	0.677	0.775	0.265	0.295	0	0			0	0	1_to_1	identical gene model		1	1	1	1	0												0
Blood	ENSG00000260417		ENSG00000260417	CHM13_G0022493	AC092127.1	AC092127.1	lncRNA	lncRNA	0.37719	0.423032	0.29	0.32	1	1	-0.0394746	3.84632e-135	0	0	1_to_1	identical gene model	0.999711	1	1	1	1	0									0	EFO_0000305	0.02808	0
Blood	ENSG00000260418		ENSG00000260418	CHM13_G0049119	AL023284.4	AL023284.4	lncRNA	lncRNA	4.07151	4.51566	2.67	2.94	0	0			0	0	1_to_1	identical gene model		1	1	1	1	0									0	EFO_0000519	0.015094	0
Blood	ENSG00000260419		ENSG00000260419	CHM13_G0021360	AC138869.2	AC138869.2	lncRNA	lncRNA					0	0					1_to_1	exon_length_diff		2	2	1	1	0	Gap, Path Problem			High Signal Region								0
Blood	ENSG00000260420	LINC02182	ENSG00000260420	CHM13_G0022587	LINC02182	LINC02182	lncRNA	lncRNA	2.358	2.55619	2.12	2.34	0	0			0	0	1_to_1	identical gene model		3;3	3;3	2	2	0									0	EFO_0000384	0.0023205	0
Blood	ENSG00000260422		ENSG00000260422	CHM13_G0049555	Z97205.2	Z97205.2	lncRNA	lncRNA	0.19375	0.22	0.175	0.21	0	0			0	0	1_to_1	identical gene model		1	1	1	1	0									0	EFO_0000326	0.042607	0
Blood	ENSG00000260423	LINC02367	ENSG00000260423	CHM13_G0011491	LINC02367	LINC02367	lncRNA	lncRNA	0.455068	0.60117	0.31	0.39	0	1			0.782292	0.818287	1_to_1	exon_length_diff		6;5;3;3;3;4;3;3;2;4;4	6;5;3;3;3;4;3;3;2;4;4	11	11	0									0	EFO_0000326	0.0075194	0
Blood	ENSG00000260425		ENSG00000260425	CHM13_G0020240	AL031709.1	AL031709.1	lncRNA	lncRNA	2.695	3.115	2.695	3.115	0	0			0.99827	0.99827	1_to_1	identical gene model	0.999164	2	2	1	1	0												0
Blood	ENSG00000260426		ENSG00000260426	CHM13_G0052650	AC008060.4	AC008060.4	lncRNA	lncRNA	0.33	0.37	0.33	0.37	0	0			0	0	1_to_1	identical gene model	0.99914	1	1	1	1	0									0	EFO_0000326	0.016772	0
Blood	ENSG00000260427	AGGF1P9	ENSG00000260427	CHM13_G0021501	AGGF1P9	AGGF1P9	processed_pseudogene	processed_pseudogene	1.58333	1.73667	1.02	1.06	0	0			0	0	1_to_1	identical gene model		1	1	1	1	0	Gap, Clone Problem											0
Blood	ENSG00000260428	SCX	ENSG00000260428	CHM13_G0055125	SCX	SCX	protein_coding	protein_coding	4.54389	5.13678	3.66	4.105	1	1	-0.0375536	4.71096e-112	0	0	1_to_1	identical gene model		2	2	1	1	0	Gap, Path Problem								0	EFO_0004735	0.092395	0
Blood	ENSG00000260430		ENSG00000260430	CHM13_G0020822	AC099518.1	AC099518.1	lncRNA	lncRNA	0.525667	0.586667	0.455	0.5	0	0			0	0	1_to_1	identical gene model		3	3	1	1	0												0
Blood	ENSG00000260431		ENSG00000260431	CHM13_G0020519	AC074051.1	AC074051.1	processed_pseudogene	processed_pseudogene	13.67	15.56	13.67	15.56	0	0			0	0	1_to_1	identical gene model	0.997724	1	1	1	1	0												0
Blood	ENSG00000260433	LINC01917	ENSG00000260433	CHM13_G0026564	LINC01917	LINC01917	lncRNA	lncRNA					0	0			1	1	1_to_1	exon_length_diff		3;3;6;2;2;2;3;3	3;3;6;2;2;2;3;3	8	8	0												0
Blood	ENSG00000260436		ENSG00000260436	CHM13_G0020364	AC093525.3	AC093525.3	lncRNA	lncRNA	12.2425	13.9985	9.415	10.89	1	1	-0.0391479	1.88055e-136	0	0	1_to_1	identical gene model		2	2	1	1	0				High Signal Region					0	MONDO_0018531	0.014341	0
Blood	ENSG00000260438		ENSG00000260438	CHM13_G0021832	AC018552.1	AC018552.1	processed_pseudogene	processed_pseudogene					0	0					1_to_1	identical gene model		2	2	1	1	0												0
Blood	ENSG00000260439	LMF1-AS1	ENSG00000260439	CHM13_G0020206	LMF1-AS1	LMF1-AS1	lncRNA	lncRNA	0.3625	0.415	0.345	0.39	0	0			0.96	0.96	1_to_1	identical gene model	0.999106	2;3	2;3	2	2	0												0
Blood	ENSG00000260440	LINC01544	ENSG00000260440	CHM13_G0026704	LINC01544	LINC01544	lncRNA	lncRNA	0.4325	0.44	0.43	0.45	0	0			0	0	1_to_1	identical gene model	0.999954	4;3	4;3	2	2	0									0	EFO_0000729	0.0013833	0
Blood	ENSG00000260441		ENSG00000260441	CHM13_G0022053	AC020978.2	AC020978.2	lncRNA	lncRNA					0	0			1	1	1_to_1	identical gene model		3;2	3;2	2	2	0												0
Blood	ENSG00000260442	ATP2A1-AS1	ENSG00000260442	CHM13_G0021087	ATP2A1-AS1	ATP2A1-AS1	lncRNA	lncRNA	2.19183	2.4828	1.71	1.895	0	0			0.666073	0.666073	1_to_1	identical gene model		2;2	2;2	2	2	0									0	EFO_0008511	0.0046018	0
Blood	ENSG00000260443		ENSG00000260443	CHM13_G0022580	AC127455.1	AC127455.1	processed_pseudogene	processed_pseudogene					0	0					1_to_1	identical gene model		1	1	1	1	0												0
Blood	ENSG00000260444		ENSG00000260444	CHM13_G0018238	AC138749.2	AC138749.2	unprocessed_pseudogene	unprocessed_pseudogene					0	0					1_to_1	identical gene model	0.9964	1	1	1	1	0	Variation, Missing sequence		High Signal Region	High Signal Region								0
Blood	ENSG00000260445		ENSG00000260445	CHM13_G0051479	AC011904.1	AC011904.1	unprocessed_pseudogene	unprocessed_pseudogene					0	0					1_to_1	identical gene model		1	1	1	1	0												0
Blood	ENSG00000260447		ENSG00000260447	CHM13_G0020314	AC009065.3	AC009065.3	lncRNA	lncRNA	1.52841	1.75898	1.23	1.43	0	0			0.0474359	0.102431	1_to_1	identical gene model		2	2	1	1	0	Clone Problem											0
Blood	ENSG00000260448	LCMT1-AS1	ENSG00000260448	CHM13_G0020993	LCMT1-AS1	LCMT1-AS1	lncRNA	lncRNA	2.0483	2.25735	1.36	1.505	1	1	-0.0433827	4.23071e-08	0.297924	0.29726	1_to_1	identical gene model	0.999382	3;2;3;2	3;2;3;2	4	4	0												0
Blood	ENSG00000260449																									0												0
Blood	ENSG00000260450	LINC02134	ENSG00000260450	CHM13_G0021574	LINC02134	LINC02134	lncRNA	lncRNA					0	0			1	1	1_to_1	identical gene model		3;3	3;3	2	2	0												0
Blood	ENSG00000260451	GEMIN8P2	ENSG00000260451	CHM13_G0021875	GEMIN8P2	GEMIN8P2	processed_pseudogene	processed_pseudogene	1.46	1.51	1.46	1.51	0	0			0	0	1_to_1	identical gene model		2	2	1	1	0												0
Blood	ENSG00000260452	TPRKBP2	ENSG00000260452	CHM13_G0021039	TPRKBP2	TPRKBP2	processed_pseudogene	processed_pseudogene	3.07649	3.41904	2.625	2.945	1	1	-0.038612	6.1239e-134	0	0	1_to_1	identical gene model		1	1	1	1	0												0
Blood	ENSG00000260454	LINC02957	ENSG00000260454	CHM13_G0056430	AL355607.2	AL355607.2	lncRNA	lncRNA					0	0			1	1	1_to_1	identical gene model		4;3;4;4;4;3	4;3;4;4;4;3	6	6	0									0	EFO_0000305	0.043174	0
Blood	ENSG00000260455	NBAT1	ENSG00000260455	CHM13_G0046998	NBAT1	NBAT1	lncRNA	lncRNA	0.457534	0.476154	0.32	0.345	0	0			0	0	1_to_1	identical gene model		3	3	1	1	0									0	MONDO_0007254	0.075996	0
Blood	ENSG00000260456	C16orf95	ENSG00000260456	CHM13_G0022553	C16orf95	C16orf95	protein_coding	protein_coding	1.64702	1.8248	1.31	1.35	1	1	0.223432	3.27982e-09	0.836202	0.855991	1_to_1	identical gene model	0.999768	4;5;5;3;7;1	4;5;5;3;7;1	6	6	0	Variation								0	EFO_0005674	0.53336	0
Blood	ENSG00000260457		ENSG00000260457	CHM13_G0026820	AC027458.1	AC027458.1	lncRNA	lncRNA					0	0					1_to_1	identical gene model		2	2	1	1	0												0
Blood	ENSG00000260458	KCNJ18	ENSG00000260458	CHM13_G0023577	KCNJ18	KCNJ18	protein_coding	protein_coding	0.46	0.54	0.46	0.54	0	0			0.6	0.6	1_to_1	identical gene model		3	3	1	1	0					1	{Thyrotoxic periodic paralysis, susceptibility to, 2}	3	known_molec_cause	0	Orphanet_79102	0.71215	0
Blood	ENSG00000260459	FTLP14	ENSG00000260459	CHM13_G0022080	FTLP14	FTLP14	processed_pseudogene	processed_pseudogene	2.75	3.10167	1.52	1.64	0	0			0	0	1_to_1	identical gene model		1	1	1	1	0									0	EFO_1000233	0.0036958	0
Blood	ENSG00000260460		ENSG00000260460	CHM13_G0003445	AL365181.1	AL365181.1	lncRNA	lncRNA	0.393077	0.432308	0.27	0.3	0	0			0	0	1_to_1	identical gene model	0.998358	1	1	1	1	0	Variation								0	HP_0001636	0.006776	0
Blood	ENSG00000260461		ENSG00000260461	CHM13_G0007318	AL133355.1	AL133355.1	lncRNA	lncRNA	0.54375	0.60634	0.465	0.515	1	1	-0.0394112	8.22542e-136	0.973653	0.974271	1_to_1	exon_length_diff		1	1	1	1	0									0	EFO_1000044	0.03477	0
Blood	ENSG00000260464		ENSG00000260464	CHM13_G0002289	AL049796.1	AL049796.1	lncRNA	lncRNA	1.15477	1.28769	0.99	1.095	1	1	-0.0389829	1.12555e-133	0	0	1_to_1	identical gene model		1	1	1	1	0									0	EFO_0004268	0.0059785	0
Blood	ENSG00000260465		ENSG00000260465	CHM13_G0021950	AC018557.1	AC018557.1	lncRNA	lncRNA	0.312	0.346	0.24	0.28	0	0			0.999914	0.999914	1_to_1	identical gene model		2	2	1	1	0												0
Blood	ENSG00000260466		ENSG00000260466	CHM13_G0022577	AC126696.2	AC126696.2	lncRNA	lncRNA	2.476	2.758	1.96	2.3	0	0			0.375	0.375	1_to_1	identical gene model	0.996584	2	2	1	1	0												0
Blood	ENSG00000260467		ENSG00000260467	CHM13_G0021830	AC018552.2	AC018552.2	lncRNA	lncRNA	0.476667	0.496667	0.51	0.53	0	0			0.93	0.93	1_to_1	identical gene model		6	6	1	1	0									0	EFO_0000384	0.01123	0
Blood	ENSG00000260468	LINC01290	ENSG00000260468	CHM13_G0020592	LINC01290	LINC01290	lncRNA	lncRNA					0	0					1_to_1	identical gene model	0.993967	2	2	1	1	0												0
Blood	ENSG00000260469	INSYN1-AS1	ENSG00000260469	CHM13_G0019349	INSYN1-AS1	INSYN1-AS1	lncRNA	lncRNA					0	0			1	1	1_to_1	identical gene model	0.999694	2;3;3	2;3;3	3	3	0									0	EFO_0000280	0.032597	0
Blood	ENSG00000260470		ENSG00000260470	CHM13_G0012488	AC023794.5	AC023794.5	lncRNA	lncRNA	0.429231	0.481887	0.29	0.33	0	0			0.337676	0.337676	1_to_1	identical gene model		1	1	1	1	0	Variation								0	EFO_0002690	0.0016371	0
Blood	ENSG00000260471	PPIAP49	ENSG00000260471	CHM13_G0022238	PPIAP49	PPIAP49	processed_pseudogene	processed_pseudogene	1.77	1.94	1.77	1.94	0	0			0	0	1_to_1	identical gene model		1	1	1	1	0												0
Blood	ENSG00000260472		ENSG00000260472	CHM13_G0021314	AC074050.1	AC074050.1	processed_pseudogene	processed_pseudogene					0	0					1_to_1	identical gene model		1	1	1	1	0												0
Blood	ENSG00000260473		ENSG00000260473	CHM13_G0012339	AC068987.2	AC068987.2	lncRNA	lncRNA	0.603333	0.649643	0.46	0.51	0	0			0	0	1_to_1	identical gene model	0.999478	5;5	5;5	2	2	0									0	EFO_0000305	0.014754	0
Blood	ENSG00000260475	SLC25A28-DT	ENSG00000260475	CHM13_G0007174	AL353719.1	AL353719.1	lncRNA	lncRNA	1.46854	1.64774	0.93	1.05	1	1	-0.0424669	1.31944e-22	0	0	1_to_1	identical gene model	0.997682	1	1	1	1	0												0
Blood	ENSG00000260476		ENSG00000260476	CHM13_G0030100	AC104794.4	AC104794.4	lncRNA	lncRNA	0.746667	0.796667	0.43	0.48	0	0			0	0	1_to_1	identical gene model		1	1	1	1	0												0
Blood	ENSG00000260477	LINC01584	ENSG00000260477	CHM13_G0019760	LINC01584	LINC01584	lncRNA	lncRNA					0	0			1	1	1_to_1	identical gene model	0.999028	7;6;6;3;6;6;5;4;6;4;4;5;4;6;6;5;7;6;5;6;4;5;7;5;4;5;4;5;4;4;4;5;4;5	7;6;6;3;6;6;5;4;6;4;4;5;4;6;6;5;7;6;5;6;4;5;7;5;4;5;4;5;4;4;4;5;4;5	34	34	0									0	MONDO_0100096	0.014613	0
Blood	ENSG00000260478		ENSG00000260478	CHM13_G0021677	AC007333.1	AC007333.1	lncRNA	lncRNA	0.545	0.58	0.545	0.58	0	0			0	0	1_to_1	identical gene model		5;5;5;5	5;5;5;5	4	4	0												0
Blood	ENSG00000260479		ENSG00000260479	CHM13_G0022359	AC009145.1	AC009145.1	lncRNA	lncRNA	3.55157	3.94322	3.08	3.43	1	1	-0.0380777	1.23917e-134	0	0	1_to_1	identical gene model		3	3	1	1	0												0
Blood	ENSG00000260480	C2orf69P4	ENSG00000260480	CHM13_G0021500	C2orf69P4	C2orf69P4	processed_pseudogene	processed_pseudogene					0	0					1_to_1	identical gene model		1	1	1	1	0	Gap, Clone Problem											0
Blood	ENSG00000260482		ENSG00000260482	CHM13_G0020964	AC008870.1	AC008870.1	lncRNA	lncRNA	0.298182	0.338182	0.2	0.22	0	0			0.998372	0.998372	1_to_1	identical gene model		2;2	2;2	2	2	0												0
Blood	ENSG00000260483		ENSG00000260483	CHM13_G0019406	AC015720.1	AC015720.1	processed_pseudogene	processed_pseudogene					0	0					1_to_1	identical gene model		1	1	1	1	0												0
Blood	ENSG00000260484		ENSG00000260484	CHM13_G0053748	AC131902.1	AC131902.1	lncRNA	lncRNA	1.175	1.285	1.175	1.285	0	0			0	0	1_to_1	identical gene model	0.999355	1	1	1	1	0									0	EFO_0005842	0.0023118	0
Blood	ENSG00000260487		ENSG00000260487	CHM13_G0021206	AC116348.1	AC116348.1	lncRNA	lncRNA	3.26728	3.75789	2.62	2.945	1	1	-0.0394928	2.70075e-137	0	0	1_to_1	identical gene model		2	2	1	1	0									0	EFO_0002690	0.0049561	0
Blood	ENSG00000260488		ENSG00000260488	CHM13_G0020654	AC007216.1	AC007216.1	lncRNA	lncRNA	2.01611	2.28	0.955	1.025	0	0			0	0	1_to_1	identical gene model	0.999277	2	2	1	1	0												0
Blood	ENSG00000260490	MYL12BP1	ENSG00000260490	CHM13_G0018616	MYL12BP1	MYL12BP1	processed_pseudogene	processed_pseudogene	2.96493	3.29403	2.46	2.71	1	1	-0.0383187	3.3191e-133	0.00231481	0.00231481	1_to_1	identical gene model		1	1	1	1	0												0
Blood	ENSG00000260492	CISTR	ENSG00000260492	CHM13_G0012455	CISTR	CISTR	lncRNA	lncRNA	0.545	0.63	0.545	0.63	0	0			0.666667	0.666667	1_to_1	identical gene model		3;3;2;3	3;3;2;3	4	4	0												0
Blood	ENSG00000260493	E2F5-DT	ENSG00000260493	CHM13_G0054225	AC011773.4	AC011773.4	lncRNA	lncRNA	0.671842	0.748684	0.49	0.54	0	0			0.0175439	0.0175439	1_to_1	identical gene model	0.999763	3;1	3;1	2	2	0	Variation								0	EFO_0000702	0.0050402	0
Blood	ENSG00000260494		ENSG00000260494	CHM13_G0021215	AC002310.3	AC002310.3	unprocessed_pseudogene	unprocessed_pseudogene	1.08145	1.20123	0.83	0.9	0	0			0.00909091	0.00877193	1_to_1	identical gene model	0.998403	2	2	1	1	0												0
Blood	ENSG00000260495		ENSG00000260495	CHM13_G0022405	AC009148.1	AC009148.1	lncRNA	lncRNA	1.15514	1.28439	1.01	1.15	1	1	-0.0386775	9.06222e-134	0	0	1_to_1	identical gene model		1	1	1	1	0												0
Blood	ENSG00000260496		ENSG00000260496	CHM13_G0020210	AC009041.1	AC009041.1	lncRNA	lncRNA	8.54967	9.56012	6.8	7.955	1	1	-0.112837	1.83063e-10	0.00114142	0.00110345	1_to_1	exon_count_diff		8;2	6;2	2	2	0									0	HP_0100806	0.0035138	0
Blood	ENSG00000260497		ENSG00000260497	CHM13_G0021572	AC141846.1	AC141846.1	processed_pseudogene	processed_pseudogene					0	0					1_to_1	identical gene model		1	1	1	1	0												0
Blood	ENSG00000260498		ENSG00000260498	CHM13_G0022573	AC126696.3	AC126696.3	lncRNA	lncRNA	1.82	2.06667	0.95	1.03	0	0			0.25	0.25	1_to_1	identical gene model		2;2;3;3	2;2;3;3	4	4	0												0
Blood	ENSG00000260500		ENSG00000260500	CHM13_G0027398	AC010336.2	AC010336.2	lncRNA	lncRNA	1.80182	2.02212	1.25	1.44	0	0			0.470238	0.470238	1_to_1	identical gene model		1	1	1	1	0	Clone Problem								0	EFO_0000384	0.0018021	0
Blood	ENSG00000260504		ENSG00000260504	CHM13_G0022466	AC010551.1	AC010551.1	lncRNA	lncRNA	2.11667	2.35333	1.72	1.86	0	0			0	0	1_to_1	identical gene model	0.997721	2	2	1	1	0												0
Blood	ENSG00000260505		ENSG00000260505	CHM13_G0004756	AC096644.3	AC096644.3	lncRNA	lncRNA	0.696667	0.736667	0.45	0.48	0	0			0	0	1_to_1	exon_length_diff		1	1	1	1	0												0
Blood	ENSG00000260507		ENSG00000260507	CHM13_G0022671	AC133919.1	AC133919.1	lncRNA	lncRNA	2.95375	3.33161	1.96	2.22	0	0			0.361095	0.361095	1_to_1	identical gene model		2	2	1	1	0			Low Mappability	High Signal Region								0
Blood	ENSG00000260509		ENSG00000260509	CHM13_G0014434	AL590787.1	AL590787.1	lncRNA	lncRNA	0.634458	0.701341	0.48	0.555	0	0			0	0	1_to_1	identical gene model	0.998782	1	1	1	1	0												0
Blood	ENSG00000260510		ENSG00000260510	CHM13_G0020873	AC004381.1	AC004381.1	lncRNA	lncRNA	3.09231	3.43692	2.58	2.82	0	0			0	0	1_to_1	identical gene model		3	3	1	1	0				High Signal Region								0
Blood	ENSG00000260511		ENSG00000260511	CHM13_G0022360	AC009145.2	AC009145.2	lncRNA	lncRNA	2.315	2.47833	2.375	2.605	0	0			0	0	1_to_1	identical gene model		3	3	1	1	0												0
Blood	ENSG00000260514		ENSG00000260514	CHM13_G0021136	AC009086.1	AC009086.1	processed_pseudogene	processed_pseudogene	10.48	12.06	10.48	12.06	0	0			0	0	1_to_1	identical gene model		1	1	1	1	0				Low Mappability								0
Blood	ENSG00000260515		ENSG00000260515	CHM13_G0043848	AC034229.2	AC034229.2	lncRNA	lncRNA	0.271667	0.306667	0.215	0.24	0	0			0.977315	0.977315	1_to_1	identical gene model		1	1	1	1	0												0
Blood	ENSG00000260516	CHEK2P7	ENSG00000260516	CHM13_G0021349	AC133548.1	AC133548.1	unprocessed_pseudogene	unprocessed_pseudogene					0	0					1_to_1	identical gene model		3	3	1	1	0	Path Problem			High Signal Region								0
Blood	ENSG00000260517		ENSG00000260517	CHM13_G0021105	AC009093.2	AC009093.2	lncRNA	lncRNA	2.57779	2.87188	2.41	2.67	1	1	-0.0300354	8.37111e-17	0.0594203	0.0548839	1_to_1	identical gene model	0.999663	3;1	3;1	2	2	0									0	EFO_0003758	0.0055617	0
Blood	ENSG00000260518	BMS1P8	ENSG00000260518	CHM13_G0021418	BMS1P8	BMS1P8	transcribed_unprocessed_pseudogene	transcribed_unprocessed_pseudogene	1.88045	2.17062	1.065	1.07	0	0			0.623899	0.769595	1_to_1	identical gene model		2;7;10;3	2;7;10;3	4	4	0												0
Blood	ENSG00000260519	ATP8A1-DT	ENSG00000260519	CHM13_G0041660	AC096734.2	AC096734.2	lncRNA	lncRNA	2.60396	2.91717	2.04	2.21	0	0			0	0	1_to_1	identical gene model	0.998613	1	1	1	1	0												0
Blood	ENSG00000260520		ENSG00000260520	CHM13_G0022175	AC010547.3	AC010547.3	lncRNA	lncRNA					0	0					1_to_1	identical gene model		3	3	1	1	0												0
Blood	ENSG00000260522		ENSG00000260522	CHM13_G0021473	AC106785.1	AC106785.1	processed_pseudogene	processed_pseudogene					0	0					1_to_1	identical gene model		1	1	1	1	0	Gap, Clone Problem											0
Blood	ENSG00000260524	CYP3A52P	ENSG00000260524	CHM13_G0051480	CYP3A52P	CYP3A52P	unprocessed_pseudogene	unprocessed_pseudogene					0	0					1_to_1	identical gene model		1	1	1	1	0												0
Blood	ENSG00000260525		ENSG00000260525	CHM13_G0021429	AC140658.3	AC140658.3	unprocessed_pseudogene	unprocessed_pseudogene					0	0					1_to_1	identical gene model		2	2	1	1	0				High Signal Region								0
Blood	ENSG00000260526	AP1AR-DT	ENSG00000260526	CHM13_G0042609	AC109347.1	AC109347.1	lncRNA	lncRNA	1.54246	1.70591	1.18	1.32	1	1	-0.0481359	1.02308e-11	0	0	1_to_1	identical gene model	0.999214	1	1	1	1	0												0
Blood	ENSG00000260528	FAM157C	ENSG00000260528	CHM13_G0022670	FAM157C	FAM157C	lncRNA	lncRNA	77.2172	61.8786	66.12	54.545	1	1	0.164269	1.41878e-39	0.885051	0.898692	1_to_1	exon_length_diff		9;2;9;3;4;7;2;8;2	9;2;9;3;4;7;2;8;2	9	9	0			Low Mappability	High Signal Region					0	EFO_0000384	0.0018769	0
Blood	ENSG00000260530		ENSG00000260530	CHM13_G0022465	AC010551.2	AC010551.2	lncRNA	lncRNA	11.55	12.99	11.55	12.99	0	0			0	0	1_to_1	identical gene model		2	2	1	1	0												0
Blood	ENSG00000260532		ENSG00000260532	CHM13_G0020216	AL031598.1	AL031598.1	lncRNA	lncRNA	0.523333	0.56	0.42	0.47	0	0			0	0	1_to_1	identical gene model		1	1	1	1	0												0
Blood	ENSG00000260534		ENSG00000260534	CHM13_G0019321	AC100827.3	AC100827.3	lncRNA	lncRNA					0	0			1	1	1_to_1	exon_length_diff		1	1	1	1	0												0
Blood	ENSG00000260536		ENSG00000260536	CHM13_G0034794	AL035071.2	AL035071.2	lncRNA	lncRNA	2.50833	2.785	2.015	2.205	0	0			0	0	1_to_1	identical gene model		2	2	1	1	0												0
Blood	ENSG00000260537		ENSG00000260537	CHM13_G0022137	AC012184.2	AC012184.2	protein_coding	protein_coding	0.325	0.37	0.31	0.36	0	0			0.999958	0.999958	1_to_1	identical gene model	0.99976	5;8;12	5;8;12	3	3	0												0
Blood	ENSG00000260540	ABHD17AP8	ENSG00000260540	CHM13_G0021342	ABHD17AP8	ABHD17AP8	unprocessed_pseudogene	unprocessed_pseudogene					0	0					1_to_1	identical gene model		3	3	1	1	0				High Signal Region								0
Blood	ENSG00000260541		ENSG00000260541	CHM13_G0020281	AL031722.1	AL031722.1	lncRNA	lncRNA					0	0					1_to_1	exon_length_diff		2	2	1	1	0									0	MONDO_0100096	0.0072132	0
Blood	ENSG00000260542		ENSG00000260542	CHM13_G0035496	AL499627.1	AL499627.1	lncRNA	lncRNA	0.25	0.263333	0.22	0.24	0	0			0	0	1_to_1	identical gene model		1	1	1	1	0	Gap											0
Blood	ENSG00000260545		ENSG00000260545	CHM13_G0021847	AC026771.1	AC026771.1	lncRNA	lncRNA	3.00308	3.36231	1.99	2.23	0	0			0	0	1_to_1	identical gene model		2	2	1	1	0									0	EFO_0003060	0.030734	0
Blood	ENSG00000260548		ENSG00000260548	CHM13_G0059126	AL035425.2	AL035425.2	protein_coding	protein_coding					0	0					1_to_1	identical gene model		2	2	1	1	0												0
Blood	ENSG00000260549	MT1L	ENSG00000260549	CHM13_G0021775	MT1L	MT1L	transcribed_unprocessed_pseudogene	transcribed_unprocessed_pseudogene	10.8609	12.0448	5.395	5.985	1	1	-0.0370446	3.01017e-53	0.0486693	0.0481856	1_to_1	identical gene model	0.999565	3;3	3;3	2	2	0									0	EFO_0000537	0.004435	0
Blood	ENSG00000260550		ENSG00000260550	CHM13_G0020809	AC136618.1	AC136618.1	lncRNA	lncRNA	1.28944	1.42778	1.07	1.175	0	0			0.721934	0.721934	1_to_1	identical gene model		1;2	1;2	2	2	0	Gap			High Signal Region					0	Orphanet_101088	0.0026511	0
Blood	ENSG00000260551	PWRN2	ENSG00000260551	CHM13_G0018074	PWRN2	PWRN2	lncRNA	lncRNA	0.30875	0.322222	0.18	0.2	0	0			0.0555556	0.0555556	1_to_1	identical gene model	0.999398	2;2;2	2;2;2	3	3	0	Path Problem, Gap, GRC Housekeeping								0	EFO_0000660	0.034418	0
Blood	ENSG00000260552	COSMOC	ENSG00000260552	CHM13_G0026352	AC023043.1	AC023043.1	lncRNA	lncRNA	1.38364	1.56364	1.06	1.16	0	0			0.985522	0.985522	1_to_1	identical gene model		2	2	1	1	0	Variation											0
Blood	ENSG00000260555		ENSG00000260555	CHM13_G0052522	AC092681.2	AC092681.2	lncRNA	lncRNA	0.244884	0.264468	0.18	0.18	0	0			0.0416667	0.0208333	1_to_1	identical gene model	0.999527	2	2	1	1	0									0	MONDO_0100096	0.015124	0
Blood	ENSG00000260558		ENSG00000260558	CHM13_G0021952	AC018557.2	AC018557.2	lncRNA	lncRNA	0.777	0.871	0.505	0.55	0	0			0.226667	0.226667	1_to_1	exon_length_diff		2;2	2;2	2	2	0									0	EFO_0002496	0.044187	0
Blood	ENSG00000260563		ENSG00000260563	CHM13_G0025676	AC132872.1	AC132872.1	lncRNA	lncRNA	44.9363	50.1679	43.075	48.465	1	1	-0.0374075	2.71155e-137	0	0	1_to_1	identical gene model		1	1	1	1	0									0	HP_0100806	0.011008	0
Blood	ENSG00000260564		ENSG00000260564	CHM13_G0056261	AL161912.2	AL161912.2	lncRNA	lncRNA	0.716667	0.793333	0.73	0.87	0	0			0	0	1_to_1	identical gene model	0.999734	1	1	1	1	0									0	EFO_1000044	0.036588	0
Blood	ENSG00000260565	ERVK13-1	ENSG00000260565	CHM13_G0020373	ERVK13-1	ERVK13-1	lncRNA	lncRNA	5.06744	5.51137	4.46	4.94	1	1	-0.00458985	0.568082	0.98585	0.985438	1_to_1	exon_length_diff		3;3;1;3;4;5;3;5;3;4;4;5;7;4;3;5;6;5;4;5;6;5;4;4;4;3;6;4;3;5;4;5;3;5;3;4;5;4;4;4;5;3;3;2	3;3;1;3;4;5;3;5;3;4;4;5;7;4;3;5;6;5;4;5;6;5;4;4;4;3;6;4;3;5;4;5;3;5;3;4;5;4;4;4;5;3;3;2	44	44	0									0	EFO_0003144	0.0036958	0
Blood	ENSG00000260566		ENSG00000260566	CHM13_G0020943	AC127459.1	AC127459.1	lncRNA	lncRNA					0	0			1	1	1_to_1	identical gene model	0.999783	1	1	1	1	0												0
Blood	ENSG00000260568		ENSG00000260568	CHM13_G0021315	AC074050.2	AC074050.2	lncRNA	lncRNA					0	0					1_to_1	identical gene model	0.99643	3	3	1	1	0												0
Blood	ENSG00000260569		ENSG00000260569	CHM13_G0026839	AC090398.1	AC090398.1	lncRNA	lncRNA	0.62	0.72	0.62	0.72	0	0			0	0	1_to_1	identical gene model	0.998941	1;2	1;2	2	2	0												0
Blood	ENSG00000260570		ENSG00000260570	CHM13_G0021081	AC133550.2	AC133550.2	lncRNA	lncRNA					0	0			1	1	1_to_1	identical gene model		2	2	1	1	0												0
Blood	ENSG00000260571	BNIP3P5	ENSG00000260571	CHM13_G0018605	BNIP3P5	BNIP3P5	processed_pseudogene	processed_pseudogene	2.24284	2.49743	1.595	1.775	0	0			0.719282	0.719282	1_to_1	identical gene model		2	2	1	1	0												0
Blood	ENSG00000260572	PPM1L-DT	ENSG00000260572	CHM13_G0040345	AC069224.1	AC069224.1	lncRNA	lncRNA	1.64588	1.83518	1.45	1.62	1	1	-0.0389541	1.18633e-133	0	0	1_to_1	identical gene model		1	1	1	1	0									0	EFO_0000198	0.002061	0
Blood	ENSG00000260573		ENSG00000260573	CHM13_G0021638	AC007493.1	AC007493.1	lncRNA	lncRNA	0.648571	0.73	0.55	0.57	0	0			0	0	1_to_1	identical gene model	0.999467	3;2;2;5;2;15	3;2;2;5;2;15	6	6	0									0	EFO_0000182	0.044638	0
Blood	ENSG00000260574		ENSG00000260574	CHM13_G0048392	AL360157.1	AL360157.1	lncRNA	lncRNA					0	0					1_to_1	identical gene model		1	1	1	1	0									0	EFO_0003060	0.028975	0
Blood	ENSG00000260575		ENSG00000260575	CHM13_G0021344	AC133485.3	AC133485.3	lncRNA	lncRNA					0	0					1_to_1	identical gene model		2	2	1	1	0				High Signal Region								0
Blood	ENSG00000260576	EIF5A2P1	ENSG00000260576	CHM13_G0019300	EIF5A2P1	EIF5A2P1	processed_pseudogene	processed_pseudogene	7.216	8.43667	1.82	2.04	0	0			0	0	1_to_1	identical gene model	0.998695	1	1	1	1	0												0
Blood	ENSG00000260577	CDH3-AS1	ENSG00000260577	CHM13_G0022074	AC126773.4	AC126773.4	lncRNA	lncRNA					0	0			1	1	1_to_1	exon_length_diff		2	2	1	1	0									0	EFO_0000641	0.007395	0
Blood	ENSG00000260578		ENSG00000260578	CHM13_G0026763	AC110597.1	AC110597.1	lncRNA	lncRNA	0.241458	0.2594	0.155	0.165	0	0			0	0	1_to_1	identical gene model	0.999748	1	1	1	1	0	Variation											0
Blood	ENSG00000260579		ENSG00000260579	CHM13_G0019671	AC024270.3	AC024270.3	lncRNA	lncRNA					0	0			1	1	1_to_1	identical gene model		2	2	1	1	0	GRC Housekeeping											0
Blood	ENSG00000260580		ENSG00000260580	CHM13_G0021016	AC009035.1	AC009035.1	lncRNA	lncRNA					0	0					1_to_1	exon_length_diff		2	2	1	1	0									0	EFO_1000044	0.03477	0
Blood	ENSG00000260581		ENSG00000260581	CHM13_G0046067	AC011374.1	AC011374.1	lncRNA	lncRNA	0.871321	0.982642	0.31	0.35	0	0			0	0	1_to_1	identical gene model		2	2	1	1	0									0	EFO_0000478	0.034046	0
Blood	ENSG00000260582	TPST2P1	ENSG00000260582	CHM13_G0018446	TPST2P1	TPST2P1	processed_pseudogene	processed_pseudogene	0.643333	0.706667	0.71	0.83	0	0			0	0	1_to_1	identical gene model	0.999274	1	1	1	1	0												0
Blood	ENSG00000260583		ENSG00000260583	CHM13_G0035842	AP000223.1	AP000223.1	lncRNA	lncRNA	2.23588	2.50345	1.38	1.5	1	1	-0.0382645	3.05378e-138	0	0	1_to_1	identical gene model	0.998562	1	1	1	1	0									0	EFO_0000384	0.0034822	0
Blood	ENSG00000260584		ENSG00000260584	CHM13_G0021337	AC142381.2	AC142381.2	processed_pseudogene	processed_pseudogene		29.53		29.53	0	0				0	1_to_1	identical gene model		1	1	1	1	0												0
Blood	ENSG00000260585		ENSG00000260585	CHM13_G0059341	AL359851.1	AL359851.1	lncRNA	lncRNA	0.30125	0.301429	0.18	0.14	0	0			0	0	1_to_1	exon_length_diff		1	1	1	1	0									0	EFO_0000305	0.013738	0
Blood	ENSG00000260586		ENSG00000260586	CHM13_G0019292	AC064799.2	AC064799.2	lncRNA	lncRNA					0	0					1_to_1	identical gene model	0.999318	3;3	3;3	2	2	0									0	EFO_0002496	0.048297	0
Blood	ENSG00000260588		ENSG00000260588	CHM13_G0053583	AC027702.1	AC027702.1	lncRNA	lncRNA	1.935	2.16892	1.675	1.875	1	1	-0.0374441	3.1205e-31	0	0	1_to_1	identical gene model	0.998982	1	1	1	1	0									0	EFO_0000198	0.0021579	0
Blood	ENSG00000260589	STAM-DT	ENSG00000260589	CHM13_G0005744	STAM-AS1	STAM-AS1	lncRNA	lncRNA	1.57748	1.75658	1.34	1.52	1	1	-0.0415605	1.82436e-76	0	0	1_to_1	identical gene model	0.999923	1	1	1	1	0	GRC Housekeeping											0
Blood	ENSG00000260590		ENSG00000260590	CHM13_G0021513	AC023824.2	AC023824.2	processed_pseudogene	processed_pseudogene					0	0					1_to_1	identical gene model		1	1	1	1	0	Gap, Clone Problem											0
Blood	ENSG00000260592		ENSG00000260592	CHM13_G0020836	AC130456.3	AC130456.3	lncRNA	lncRNA	209.897	233.59	163.91	178.51	1	1	-0.0381597	2.70295e-121	0.000887324	0.000887229	1_to_1	identical gene model	0.998785	3	3	1	1	0									0	EFO_0000198	0.035857	0
Blood	ENSG00000260593		ENSG00000260593	CHM13_G0022181	AC009097.2	AC009097.2	lncRNA	lncRNA	2.1	2.2	2.1	2.2	0	0			0	0	1_to_1	identical gene model		2	2	1	1	0									0	MONDO_0100096	0.02346	0
Blood	ENSG00000260594		ENSG00000260594	CHM13_G0022384	AC099313.1	AC099313.1	lncRNA	lncRNA					0	0					1_to_1	identical gene model		3	3	1	1	0												0
Blood	ENSG00000260595	OR4C49P	ENSG00000260595	CHM13_G0008961	OR4C49P	OR4C49P	unprocessed_pseudogene	unprocessed_pseudogene					0	0					1_to_1	identical gene model		1	1	1	1	0	Missing sequence, Clone Problem, Variation											0
Blood	ENSG00000260596	DUX4	ENSG00000260596	CHM13_G0006116	DUX4	DUX4	protein_coding	protein_coding	0.327143		0.27		0	0			0		1_to_1	transcript_count_diff		2;3;3;1;3;4	2;3;3;1	6	4	1	Gap, Path Problem		High Signal Region	High Signal Region					0	MONDO_0001347	0.39461	0
Blood	ENSG00000260597		ENSG00000260597	CHM13_G0012478	AC012531.1	AC012531.1	lncRNA	lncRNA	0.232	0.257	0.165	0.18	0	0			0	0	1_to_1	identical gene model		1	1	1	1	0									0	EFO_0000326	0.041687	0
Blood	ENSG00000260598	FRG2IP	ENSG00000260598	CHM13_G0021496	FRG2IP	FRG2IP	unprocessed_pseudogene	unprocessed_pseudogene					0	0					1_to_1	exon_length_diff		4	4	1	1	0	Gap, Clone Problem											0
Blood	ENSG00000260599		ENSG00000260599	CHM13_G0028187	AC011467.1	AC011467.1	lncRNA	lncRNA	0.403333	0.398571	0.31	0.25	0	0			0	0	1_to_1	identical gene model		5	5	1	1	0									0	EFO_1001512	0.0044255	0
Blood	ENSG00000260600		ENSG00000260600	CHM13_G0021895	AC092125.1	AC092125.1	lncRNA	lncRNA	0.548	0.594	0.24	0.27	0	0			0	0	1_to_1	identical gene model		1	1	1	1	0									0	MONDO_0018531	0.010461	0
Blood	ENSG00000260601		ENSG00000260601	CHM13_G0020662	AC131391.1	AC131391.1	lncRNA	lncRNA	1.922	2.124	1.84	1.91	0	0			0	0	1_to_1	identical gene model		2	2	1	1	0									0	MONDO_0100339	0.001555	0
Blood	ENSG00000260602	HMGN2P40	ENSG00000260602	CHM13_G0019230	HMGN2P40	HMGN2P40	processed_pseudogene	processed_pseudogene	2.105	2.4	2.105	2.4	0	0			0	0	1_to_1	identical gene model		1	1	1	1	0												0
Blood	ENSG00000260604		ENSG00000260604	CHM13_G0046711	AL590004.3	AL590004.3	lncRNA	lncRNA	0.348	0.355455	0.13	0.14	0	0			0	0	1_to_1	identical gene model	0.999688	1	1	1	1	0									0	EFO_0000326	0.048297	0
Blood	ENSG00000260605		ENSG00000260605	CHM13_G0021656	AC027688.1	AC027688.1	lncRNA	lncRNA					0	0					1_to_1	identical gene model	0.998977	4	4	1	1	0												0
Blood	ENSG00000260608		ENSG00000260608	CHM13_G0019661	AC024270.4	AC024270.4	lncRNA	lncRNA	2.96348	3.30565	1.94	2.19	0	0			0	0	1_to_1	identical gene model		2	2	1	1	0	GRC Housekeeping											0
Blood	ENSG00000260610		ENSG00000260610	CHM13_G0021375	AC142086.3	AC142086.3	processed_pseudogene	processed_pseudogene	1.21	1.215	1.21	1.215	0	0			0	0	1_to_1	identical gene model	0.999252	1	1	1	1	0	Path Problem											0
Blood	ENSG00000260611		ENSG00000260611	CHM13_G0021453	AC106785.2	AC106785.2	lncRNA	lncRNA	0.65	0.67	0.65	0.67	0	0			0	0	1_to_1	identical gene model		1	1	1	1	0	Gap, Clone Problem											0
Blood	ENSG00000260612		ENSG00000260612	CHM13_G0022188	AC009097.3	AC009097.3	lncRNA	lncRNA	0.903529	1.01588	0.85	0.92	0	0			0	0	1_to_1	exon_length_diff		1	1	1	1	0									0	EFO_1000044	0.034046	0
Blood	ENSG00000260613		ENSG00000260613	CHM13_G0037751	Z98885.2	Z98885.2	lncRNA	lncRNA	0.549375	0.619062	0.405	0.46	0	0			0.805545	0.805545	1_to_1	identical gene model		4;2;4	4;2;4	3	3	0	Clone Problem								0	EFO_0000305	0.03477	0
Blood	ENSG00000260615	RPL23AP97	ENSG00000260615	CHM13_G0015633	RPL23AP97	RPL23AP97	processed_pseudogene	processed_pseudogene	2.49	2.25143	1.73	1.81	0	0			0.216667	0.196078	1_to_1	identical gene model		1	1	1	1	0												0
Blood	ENSG00000260616		ENSG00000260616	CHM13_G0021650	AC007728.1	AC007728.1	lncRNA	lncRNA	3.35	3.645	2.75	3.115	0	0			0.8	0.8	1_to_1	identical gene model		3;2	3;2	2	2	0									0	EFO_0002690	0.0018857	0
Blood	ENSG00000260617		ENSG00000260617	CHM13_G0022608	AC138028.5	AC138028.5	lncRNA	lncRNA	1.57357	1.76786	1.23	1.38	0	0			0	0	1_to_1	identical gene model	0.994457	2	2	1	1	0												0
Blood	ENSG00000260618		ENSG00000260618	CHM13_G0018889	AC025917.1	AC025917.1	lncRNA	lncRNA	7.9418	8.83746	7.065	7.95	1	1	-0.0388617	7.03894e-136	0.0216188	0.0216188	1_to_1	identical gene model	0.999679	4;3	4;3	2	2	0									0	HP_0100806	0.0023768	0
Blood	ENSG00000260619		ENSG00000260619	CHM13_G0019595	AC068870.1	AC068870.1	lncRNA	lncRNA	0.47546	0.523543	0.38	0.42	1	1	-0.0381868	2.41584e-134	0	0	1_to_1	identical gene model		1	1	1	1	0									0	EFO_1000044	0.038052	0
Blood	ENSG00000260620		ENSG00000260620	CHM13_G0021657	AC027688.2	AC027688.2	lncRNA	lncRNA					0	0					1_to_1	identical gene model		2	2	1	1	0												0
Blood	ENSG00000260621		ENSG00000260621	CHM13_G0021766	AC092140.1	AC092140.1	lncRNA	lncRNA	1.49103	1.64241	1.23	1.37	0	0			0.4375	0.4375	1_to_1	identical gene model		2	2	1	1	0												0
Blood	ENSG00000260622		ENSG00000260622	CHM13_G0033901	AC073476.1	AC073476.1	processed_pseudogene	processed_pseudogene					0	0			1	1	1_to_1	identical gene model		1	1	1	1	0												0
Blood	ENSG00000260624		ENSG00000260624	CHM13_G0019350	AC018943.1	AC018943.1	lncRNA	lncRNA	4.99	5.65	4.99	5.65	0	0			0	0	1_to_1	exon_length_diff		3;2	3;2	2	2	0												0
Blood	ENSG00000260625	RUSF1-DT	ENSG00000260625	CHM13_G0021302	AC026471.2	AC026471.2	lncRNA	lncRNA	0.919737	1.02197	0.71	0.79	0	0			0.727359	0.727359	1_to_1	identical gene model		2;2	2;2	2	2	0									0	HP_0001636	0.0033451	0
Blood	ENSG00000260626		ENSG00000260626	CHM13_G0021405	AC136944.1	AC136944.1	lncRNA	lncRNA	1.23		1.23		0	0			0	1	1_to_1	identical gene model		2	2	1	1	0	Gap			High Signal Region								0
Blood	ENSG00000260628		ENSG00000260628	CHM13_G0021331	AC142381.3	AC142381.3	transcribed_unprocessed_pseudogene	transcribed_unprocessed_pseudogene	0.395		0.395		0	0			0.714286	1	1_to_1	identical gene model		10;8;5;2	10;8;5;2	4	4	0												0
Blood	ENSG00000260629	BGLT3	ENSG00000260629	CHM13_G0008089	BGLT3	BGLT3	lncRNA	lncRNA	1.24	1.39	1.24	1.39	0	0			0	0	1_to_1	identical gene model		1	1	1	1	0	Variation								0	EFO_0000641	0.022175	0
Blood	ENSG00000260630	SNAI3-AS1	ENSG00000260630	CHM13_G0022598	SNAI3-AS1	SNAI3-AS1	lncRNA	lncRNA	6.4048	7.25069	5.39	6.01	1	1	-0.0389106	1.9371e-48	0.894572	0.894339	1_to_1	identical gene model	0.99982	4;4;4;4;5;6;4;3;5;1;1	4;4;4;4;5;6;4;3;5;1;1	11	11	0									0	EFO_0000182	0.034925	0
Blood	ENSG00000260631	RBM22P12	ENSG00000260631	CHM13_G0021313	RBM22P12	RBM22P12	processed_pseudogene	processed_pseudogene	0.355	0.395	0.355	0.395	0	0			0	0	1_to_1	identical gene model	0.998724	1	1	1	1	0												0
Blood	ENSG00000260633		ENSG00000260633	CHM13_G0039900	AC010207.1	AC010207.1	lncRNA	lncRNA	0.29	0.31	0.25	0.27	0	0			0	0	1_to_1	identical gene model		1	1	1	1	0									0	MONDO_0100096	0.011975	0
Blood	ENSG00000260634		ENSG00000260634	CHM13_G0032210	AC012508.2	AC012508.2	lncRNA	lncRNA	0.472273	0.517727	0.36	0.395	0	0			0.3125	0.3125	1_to_1	identical gene model		1	1	1	1	0	Path Problem											0
Blood	ENSG00000260635		ENSG00000260635	CHM13_G0020904	AC092338.1	AC092338.1	lncRNA	lncRNA	2.744	3.078	2.78	3.24	0	0			0	0	1_to_1	exon_length_diff		3	3	1	1	0	Unknown, Path Problem											0
Blood	ENSG00000260639		ENSG00000260639	CHM13_G0018400	AC025678.1	AC025678.1	processed_pseudogene	processed_pseudogene	3.77667		3.15		0	0			0	1	1_to_1	identical gene model		1	1	1	1	0	Variation											0
Blood	ENSG00000260640		ENSG00000260640	CHM13_G0054419	AP003115.1	AP003115.1	lncRNA	lncRNA	2.79	2.89	2.79	2.89	0	0			0	0	1_to_1	identical gene model		1	1	1	1	0	GRC Housekeeping											0
Blood	ENSG00000260641	TSPAN5-DT	ENSG00000260641	CHM13_G0042412	AC114811.2	AC114811.2	lncRNA	lncRNA	0.492612	0.547602	0.4	0.445	1	1	-0.0376281	5.69668e-78	0	0	1_to_1	identical gene model	0.999752	1	1	1	1	0									0	EFO_1000189	0.0089228	0
Blood	ENSG00000260642		ENSG00000260642	CHM13_G0018342	AC139426.2	AC139426.2	lncRNA	lncRNA		20.93		20.93	0	0				0	1_to_1	exon_count_diff		3	2	1	1	0	Missing sequence, Variation		High Signal Region	High Signal Region								0
Blood	ENSG00000260643		ENSG00000260643	CHM13_G0022395	AC092718.3	AC092718.3	protein_coding	protein_coding	0.743832	0.835509	0.54	0.62	1	1	-0.0403617	1.44153e-70	0.909184	0.909179	1_to_1	identical gene model	0.999174	5;6;7	5;6;7	3	3	0	Variation								0	Orphanet_407	0.376	0
Blood	ENSG00000260644	HERC2P5	ENSG00000260644	CHM13_G0021388	HERC2P5	HERC2P5	transcribed_unprocessed_pseudogene	transcribed_unprocessed_pseudogene	0.297059	0.269286	0.19	0.16	0	0			0.908417	0.909085	1_to_1	exon_length_diff		2;24;5;8	2;24;5;8	4	4	1	Path Problem			High Signal Region								0
Blood	ENSG00000260645		ENSG00000260645	CHM13_G0048379	AL359715.2	AL359715.2	lncRNA	lncRNA	0.614709	0.680289	0.5	0.55	1	1	-0.0384037	2.86871e-135	0.488663	0.488663	1_to_1	identical gene model	0.999634	1;2	1;2	2	2	0									0	EFO_0000729	0.0012996	0
Blood	ENSG00000260646		ENSG00000260646	CHM13_G0020255	AL031705.1	AL031705.1	lncRNA	lncRNA	2.45646	2.77771	1.035	1.125	0	0			0	0	1_to_1	identical gene model		2	2	1	1	0												0
Blood	ENSG00000260647		ENSG00000260647	CHM13_G0023369	AC127537.1	AC127537.1	lncRNA	lncRNA	1.67102	1.86749	1.38	1.57	1	1	-0.0389377	1.031e-134	0	0	1_to_1	identical gene model		1	1	1	1	0												0
Blood	ENSG00000260648		ENSG00000260648	CHM13_G0018505	AC020658.3	AC020658.3	lncRNA	lncRNA	0.231	0.202	0.195	0.13	0	0			0	0	1_to_1	identical gene model	0.999503	1	1	1	1	0									0	EFO_1000044	0.036588	0
Blood	ENSG00000260649		ENSG00000260649	CHM13_G0021341	AC133485.4	AC133485.4	transcribed_processed_pseudogene	transcribed_processed_pseudogene					0	0					1_to_1	exon_length_diff		1	1	1	1	0				High Signal Region								0
Blood	ENSG00000260650		ENSG00000260650	CHM13_G0021946	AC010542.1	AC010542.1	lncRNA	lncRNA	1.69389	1.91528	1.145	1.27	0	0			0.1	0.1	1_to_1	identical gene model		2	2	1	1	0												0
Blood	ENSG00000260651		ENSG00000260651	CHM13_G0042470	AF213884.3	AF213884.3	lncRNA	lncRNA	3.10945	3.52151	2.11	2.19	0	0			0	0	1_to_1	identical gene model		1	1	1	1	0	Unknown											0
Blood	ENSG00000260653	MIR3147HG	ENSG00000260653	CHM13_G0050747	AC237221.1	AC237221.1	lncRNA	lncRNA	0.24	0.262	0.16	0.18	0	0			0.531231	0.531231	1_to_1	identical gene model		4;3;3;3;5;4;5;4;4;3;3;7;4;5;4	4;3;3;3;5;4;5;4;4;3;3;7;4;5;4	15	15	0	Unknown								0	HP_0001636	0.038052	0
Blood	ENSG00000260657		ENSG00000260657	CHM13_G0019231	AC107871.2	AC107871.2	lncRNA	lncRNA	2.77509	3.09148	1.67	1.84	0	0			0.0632716	0.0621212	1_to_1	identical gene model	0.997408	3;1	3;1	2	2	0												0
Blood	ENSG00000260658		ENSG00000260658	CHM13_G0021906	AC138305.1	AC138305.1	lncRNA	lncRNA					0	0					1_to_1	identical gene model		4;3;3;2;3	4;3;3;2;3	5	5	0				High Signal Region					0	EFO_0003060	0.020729	0
Blood	ENSG00000260659		ENSG00000260659	CHM13_G0022629	AC009113.2	AC009113.2	lncRNA	lncRNA					0	0			1	1	1_to_1	identical gene model	0.998211	2	2	1	1	0												0
Blood	ENSG00000260660		ENSG00000260660	CHM13_G0019415	AC113208.3	AC113208.3	transcribed_unitary_pseudogene	transcribed_unitary_pseudogene	0.739598	0.830714	0.585	0.66	1	1	-0.0396184	1.61044e-133	0.374691	0.374691	1_to_1	identical gene model		10;5;3	10;5;3	3	3	0												0
Blood	ENSG00000260661		ENSG00000260661	CHM13_G0019908	AC116903.2	AC116903.2	lncRNA	lncRNA	0.917103	1.02814	0.69	0.77	1	1	-0.0384473	4.68542e-136	0	0	1_to_1	identical gene model	0.999709	4	4	1	1	0												0
Blood	ENSG00000260662		ENSG00000260662	CHM13_G0021353	AC138915.1	AC138915.1	processed_pseudogene	processed_pseudogene					0	0					1_to_1	identical gene model		1	1	1	1	0	Path Problem			High Signal Region								0
Blood	ENSG00000260664		ENSG00000260664	CHM13_G0022213	AC004158.1	AC004158.1	lncRNA	lncRNA	0.422	0.412	0.275	0.275	0	0			0.839583	0.853814	1_to_1	exon_length_diff		1;2	1;2	2	2	0									0	EFO_0000305	0.016272	0
Blood	ENSG00000260668		ENSG00000260668	CHM13_G0021915	AC093536.1	AC093536.1	processed_pseudogene	processed_pseudogene	1.36125	1.55875	0.955	1.055	0	0			0	0	1_to_1	identical gene model		2	2	1	1	0												0
Blood	ENSG00000260669		ENSG00000260669	CHM13_G0016079	AL096870.2	AL096870.2	lncRNA	lncRNA	9.00054	9.30378	8.78	9.25	1	1	0.035704	7.93715e-05	0.915888	0.91724	1_to_1	exon_count_diff		10;4	10;3	2	2	0	Variation											0
Blood	ENSG00000260670		ENSG00000260670	CHM13_G0039041	AC134508.1	AC134508.1	lncRNA	lncRNA	0.44	0.474	0.48	0.53	0	0			0	0	1_to_1	identical gene model	0.999798	1	1	1	1	0									0	EFO_0000305	0.011706	0
Blood	ENSG00000260671		ENSG00000260671	CHM13_G0022572	AC010536.2	AC010536.2	lncRNA	lncRNA	2.1	2.41	2.1	2.41	0	0			0	0	1_to_1	identical gene model		3	3	1	1	0									0	EFO_1000189	0.0017176	0
Blood	ENSG00000260672		ENSG00000260672	CHM13_G0019325	AC100827.4	AC100827.4	lncRNA	lncRNA	0.379073	0.422745	0.33	0.36	1	1	-0.0389482	3.8765e-134	0	0	1_to_1	identical gene model		1	1	1	1	0	Clone Problem								0	MONDO_0100096	0.01338	0
Blood	ENSG00000260673		ENSG00000260673	CHM13_G0046734	AL034376.1	AL034376.1	lncRNA	lncRNA					0	0					1_to_1	identical gene model		2	2	1	1	0									0	EFO_0000676	0.04128	0
Blood	ENSG00000260674		ENSG00000260674	CHM13_G0019553	AC026826.3	AC026826.3	processed_pseudogene	processed_pseudogene					0	0					1_to_1	identical gene model		1	1	1	1	0												0
Blood	ENSG00000260675	TCERG1P2	ENSG00000260675	CHM13_G0020781	AC109446.2	AC109446.2	unprocessed_pseudogene	unprocessed_pseudogene		1.675		1.425	0	0				0	1_to_1	exon_count_diff		2	1	1	1	0												0
Blood	ENSG00000260676	LINC01541	ENSG00000260676	CHM13_G0026816	LINC01541	LINC01541	lncRNA	lncRNA					0	0			1	1	1_to_1	exon_length_diff		7;5	7;5	2	2	0									0	EFO_1000044	0.040979	0
Blood	ENSG00000260677		ENSG00000260677	CHM13_G0056615	AL445531.1	AL445531.1	lncRNA	lncRNA	1.19	1.32	1.19	1.32	0	0			0	0	1_to_1	identical gene model		1	1	1	1	0									0	EFO_0000676	0.019026	0
Blood	ENSG00000260678		ENSG00000260678	CHM13_G0021223	AC093249.3	AC093249.3	transcribed_processed_pseudogene	transcribed_processed_pseudogene	4.16167	4.92	3.845	4.485	0	0			0	0	1_to_1	identical gene model		1	1	1	1	0												0
Blood	ENSG00000260679		ENSG00000260679	CHM13_G0009774	AP007216.2	AP007216.2	lncRNA	lncRNA					0	0					1_to_1	identical gene model		2	2	1	1	0	Gap, Localization Problem											0
Blood	ENSG00000260680	AGGF1P5	ENSG00000260680	CHM13_G0021494	AGGF1P5	AGGF1P5	processed_pseudogene	processed_pseudogene					0	0					1_to_1	identical gene model		1	1	1	1	0	Gap, Clone Problem											0
Blood	ENSG00000260681		ENSG00000260681	CHM13_G0020835	AC130456.4	AC130456.4	lncRNA	lncRNA	0.77	0.86	0.77	0.86	0	0			0.833333	0.833333	1_to_1	identical gene model		2	2	1	1	0									0	EFO_0000519	0.011582	0
Blood	ENSG00000260682	RN7SKP176	ENSG00000260682	CHM13_G0022419	RN7SKP176	RN7SKP176	misc_RNA	misc_RNA					0	0			1	1	1_to_1	exon_length_diff		1	1	1	1	0												0
Blood	ENSG00000260683		ENSG00000260683	CHM13_G0059390	AL591643.1	AL591643.1	lncRNA	lncRNA	0.43	0.44	0.43	0.44	0	0			0	0	1_to_1	identical gene model	0.999684	1	1	1	1	0									0	EFO_0000519	0.012682	0
Blood	ENSG00000260685		ENSG00000260685	CHM13_G0019461	AC027104.1	AC027104.1	processed_pseudogene	processed_pseudogene	1.94667	2.27111	0.96	1.05	0	0			0	0	1_to_1	identical gene model	0.998824	1	1	1	1	0												0
Blood	ENSG00000260686		ENSG00000260686	CHM13_G0045390	AC008669.1	AC008669.1	lncRNA	lncRNA					0	0			1	1	1_to_1	identical gene model	0.998989	1	1	1	1	0									0	EFO_1000044	0.03477	0
Blood	ENSG00000260688		ENSG00000260688	CHM13_G0021586	AC026470.1	AC026470.1	processed_pseudogene	processed_pseudogene					0	0					1_to_1	identical gene model		1	1	1	1	0												0
Blood	ENSG00000260689	HNRNPA3P11	ENSG00000260689	CHM13_G0018953	HNRNPA3P11	HNRNPA3P11	processed_pseudogene	processed_pseudogene	0.878929	0.991429	0.755	0.845	0	0			0	0	1_to_1	identical gene model		1	1	1	1	0												0
Blood	ENSG00000260690	CYCSP39	ENSG00000260690	CHM13_G0021004	CYCSP39	CYCSP39	processed_pseudogene	processed_pseudogene	6.66	6.9	6.66	6.9	0	0			0	0	1_to_1	identical gene model		1	1	1	1	0									0	EFO_0000616	0.0139	0
Blood	ENSG00000260691	ANKRD20A1	ENSG00000260691	CHM13_G0056106	ANKRD20A1	ANKRD20A1	protein_coding	protein_coding	0.175	0.178261	0.155	0.15	0	0			0.937667	0.902083	1_to_1	exon_length_diff		21;15;21;8;2;3;4;7;3	21;15;21;8;2;3;4;7;3	9	9	0	Gap, Path Problem		High Signal Region	High Signal Region					0	MONDO_0100096	0.020624	0
Blood	ENSG00000260693		ENSG00000260693	CHM13_G0018297	AC026150.2	AC026150.2	lncRNA	lncRNA	6.34206	7.69259	4.86	5.74	1	1	-0.105009	2.0396e-06	0.0565122	0.0462413	1_to_1	identical gene model	0.997312	3	3	1	1	0	Missing sequence, Variation		High Signal Region	High Signal Region								0
Blood	ENSG00000260694		ENSG00000260694	CHM13_G0022358	AC009145.3	AC009145.3	lncRNA	lncRNA	2.91	3.155	2.91	3.155	0	0			0	0	1_to_1	identical gene model	0.994613	2	2	1	1	0												0
Blood	ENSG00000260695		ENSG00000260695	CHM13_G0021927	AC022164.1	AC022164.1	lncRNA	lncRNA	0.371792	0.424018	0.31	0.34	1	1	-0.0893115	1.14431e-06	0	0	1_to_1	exon_length_diff		1	1	1	1	0												0
Blood	ENSG00000260698		ENSG00000260698	CHM13_G0005320	AL591848.3	AL591848.3	lncRNA	lncRNA	3.22871	3.61195	2.965	3.39	1	1	-0.0370622	6.12105e-20	0	0	1_to_1	identical gene model	0.999596	1	1	1	1	0									0	EFO_0000519	0.019798	0
Blood	ENSG00000260701		ENSG00000260701	CHM13_G0022327	AC025284.1	AC025284.1	lncRNA	lncRNA	0.49	0.56	0.49	0.56	0	0			0.902669	0.886447	1_to_1	exon_length_diff		2;3;2;2	2;3;2;2	4	4	0												0
Blood	ENSG00000260702		ENSG00000260702	CHM13_G0020215	AL031713.1	AL031713.1	unprocessed_pseudogene	unprocessed_pseudogene					0	0					1_to_1	identical gene model		4	4	1	1	0												0
Blood	ENSG00000260704	LINC00543	ENSG00000260704	CHM13_G0014487	LINC00543	LINC00543	lncRNA	lncRNA	0.345	0.377	0.265	0.29	0	0			0	0	1_to_1	exon_length_diff		1	1	1	1	0									0	EFO_0000280	0.055614	0
Blood	ENSG00000260706		ENSG00000260706	CHM13_G0022376	AC022166.1	AC022166.1	lncRNA	lncRNA					0	0					1_to_1	exon_length_diff		4;3	4;3	2	2	0												0
Blood	ENSG00000260708	TBC1D22A-DT	ENSG00000260708	CHM13_G0037707	AL118516.1	AL118516.1	lncRNA	lncRNA	17.9188	19.8528	15.33	16.73	1	1	-0.0313868	2.18648e-18	0	0	1_to_1	identical gene model	0.99731	1	1	1	1	0	Clone Problem								0	EFO_0002617	0.025267	0
Blood	ENSG00000260710		ENSG00000260710	CHM13_G0020232	AC120498.4	AC120498.4	lncRNA	lncRNA					0	0					1_to_1	identical gene model		3	3	1	1	0	Clone Problem, Variation								0	EFO_0003060	0.012383	0
Blood	ENSG00000260711		ENSG00000260711	CHM13_G0017258	AL121839.2	AL121839.2	lncRNA	lncRNA	6.07053	7.17007	5.505	6.61	1	1	-0.114852	2.0924e-57	0	0	1_to_1	exon_length_diff		1	1	1	1	0									0	EFO_0000199	0.0097295	0
Blood	ENSG00000260714		ENSG00000260714	CHM13_G0020988	AC133552.1	AC133552.1	processed_pseudogene	processed_pseudogene	0.253542	0.2932	0.205	0.245	0	0			0	0	1_to_1	exon_length_diff		3	3	1	1	0												0
Blood	ENSG00000260715		ENSG00000260715	CHM13_G0021913	AC093536.2	AC093536.2	lncRNA	lncRNA	0.49	0.54	0.49	0.54	0	0			0	0	1_to_1	identical gene model		1	1	1	1	0									0	EFO_0000305	0.046101	0
Blood	ENSG00000260719		ENSG00000260719	CHM13_G0021141	AC009133.3	AC009133.3	lncRNA	lncRNA	21.2121	23.7334	20.38	22.92	1	1	-0.0356914	2.22939e-107	0	0	1_to_1	identical gene model	0.999736	2	2	1	1	0	Localization Problem								0	EFO_0005842	0.0047151	0
Blood	ENSG00000260720	LINC01243	ENSG00000260720	CHM13_G0055582	LINC01243	LINC01243	lncRNA	lncRNA	1.4	1.45	1.4	1.45	0	0			0	0	1_to_1	identical gene model		2	2	1	1	0												0
Blood	ENSG00000260721		ENSG00000260721	CHM13_G0052731	AF067845.1	AF067845.1	lncRNA	lncRNA	0.659167	0.745417	0.38	0.435	0	0			0	0	1_to_1	identical gene model		1	1	1	1	0	GRC Housekeeping, Variation											0
Blood	ENSG00000260722	VN1R67P	ENSG00000260722	CHM13_G0021321	VN1R67P	VN1R67P	unitary_pseudogene	unitary_pseudogene	0.81	0.91	0.81	0.91	0	0			0	0	1_to_1	identical gene model	0.999343	1	1	1	1	0												0
Blood	ENSG00000260723		ENSG00000260723	CHM13_G0020660	AC007598.1	AC007598.1	lncRNA	lncRNA	7.0475	8.305	6.515	7.67	0	0			0.5	0.5	1_to_1	identical gene model		2;2	2;2	2	2	0												0
Blood	ENSG00000260724	VN1R69P	ENSG00000260724	CHM13_G0021518	VN1R69P	VN1R69P	processed_pseudogene	processed_pseudogene					0	0					1_to_1	identical gene model		1	1	1	1	0	Gap, Clone Problem											0
Blood	ENSG00000260725		ENSG00000260725	CHM13_G0028281	AC005307.1	AC005307.1	lncRNA	lncRNA	0.473627	0.526961	0.335	0.37	1	1	-0.0382517	1.40827e-134	0	0	1_to_1	identical gene model		2	2	1	1	0									0	EFO_0000384	0.0045086	0
Blood	ENSG00000260726	KLF8P1	ENSG00000260726	CHM13_G0021596	KLF8P1	KLF8P1	processed_pseudogene	processed_pseudogene	1.085	1.135	1.085	1.135	0	0			0	0	1_to_1	identical gene model		1	1	1	1	0												0
Blood	ENSG00000260727	SLC7A5P1	ENSG00000260727	CHM13_G0021134	SLC7A5P1	SLC7A5P1	transcribed_unprocessed_pseudogene	transcribed_unprocessed_pseudogene					0	0			1	1	1_to_1	identical gene model		1	1	1	1	0				Low Mappability					0	MONDO_0007739	0.0051741	0
Blood	ENSG00000260729		ENSG00000260729	CHM13_G0019311	AC009690.1	AC009690.1	protein_coding	protein_coding	0.860751	0.979535	0.66	0.74	1	1	-0.0835305	1.55824e-11	0.950923	0.949787	1_to_1	identical gene model	0.999619	16	16	1	1	0									0	EFO_0000384	0.0016155	0
Blood	ENSG00000260731	KRT8P22	ENSG00000260731	CHM13_G0022338	KRT8P22	KRT8P22	processed_pseudogene	processed_pseudogene	0.445	0.68	0.445	0.68	0	0			0	0	1_to_1	exon_length_diff		1	1	1	1	0												0
Blood	ENSG00000260733		ENSG00000260733	CHM13_G0022346	AC046158.1	AC046158.1	lncRNA	lncRNA	1.515	1.648	1.17	1.3	0	0			0	0	1_to_1	identical gene model	0.998679	3	3	1	1	0									0	EFO_0002496	0.051224	0
Blood	ENSG00000260734	TLE7	ENSG00000260734	CHM13_G0022169	TLE7	TLE7	protein_coding	protein_coding	0.5	0.53	0.5	0.53	0	0			0	0	1_to_1	identical gene model	0.999567	10	10	1	1	0									0	EFO_0008579	0.11593	0
Blood	ENSG00000260735		ENSG00000260735	CHM13_G0020724	AC139256.1	AC139256.1	transcribed_processed_pseudogene	transcribed_processed_pseudogene	1.71091	2.08378	1.51	1.905	1	1	-0.149612	0.00113199	0.0277173	0.0274055	1_to_1	identical gene model	0.999227	4;1	4;1	2	2	0	Unknown			Low Mappability								0
Blood	ENSG00000260737	LINC01227	ENSG00000260737	CHM13_G0022381	LINC01227	LINC01227	lncRNA	lncRNA					0	0			1	1	1_to_1	identical gene model	0.999225	3;3;3;4;4;3;3;3;3;3;3;3;3;3;2;2	3;3;3;4;4;3;3;3;3;3;3;3;3;3;2;2	16	16	0												0
Blood	ENSG00000260738	LINC00554	ENSG00000260738	CHM13_G0015418	LINC00554	LINC00554	lncRNA	lncRNA	0.73	0.726667	0.82	0.72	0	0			0	0	1_to_1	exon_length_diff		1	1	1	1	0												0
Blood	ENSG00000260739		ENSG00000260739	CHM13_G0017975	AC010760.1	AC010760.1	lncRNA	lncRNA		1.04		1.04	0	0			1	0	1_to_1	identical gene model		2	2	1	1	0	Path Problem, Variation, GRC Housekeeping, Gap		High Signal Region									0
Blood	ENSG00000260740		ENSG00000260740	CHM13_G0021300	AC026471.3	AC026471.3	lncRNA	lncRNA	2.03944	2.26654	1.77	2.04	1	1	-0.038366	1.9143e-135	0.240403	0.240403	1_to_1	identical gene model		2	2	1	1	0												0
Blood	ENSG00000260741		ENSG00000260741	CHM13_G0020947	AC099482.1	AC099482.1	lncRNA	lncRNA					0	0					1_to_1	identical gene model	0.996373	4	4	1	1	0												0
Blood	ENSG00000260742	ITPRID2-DT	ENSG00000260742	CHM13_G0033060	AC009962.1	AC009962.1	lncRNA	lncRNA	0.80437	0.891094	0.675	0.72	1	1	-0.0386513	1.16024e-134	0	0	1_to_1	identical gene model		1	1	1	1	0									0	EFO_0000198	0.0028646	0
Blood	ENSG00000260743		ENSG00000260743	CHM13_G0040561	AC007823.1	AC007823.1	lncRNA	lncRNA	0.652519	0.732593	0.5	0.55	1	1	-0.0386143	4.27233e-134	0	0	1_to_1	identical gene model		1	1	1	1	0												0
Blood	ENSG00000260744		ENSG00000260744	CHM13_G0021559	AC007494.2	AC007494.2	lncRNA	lncRNA	1.06071	1.21571	1.005	1.16	0	0			0	0	1_to_1	identical gene model		2	2	1	1	0									0	EFO_0002496;EFO_1001841	0.04636	0
Blood	ENSG00000260746	KIF18BP1	ENSG00000260746	CHM13_G0021474	KIF18BP1	KIF18BP1	unprocessed_pseudogene	unprocessed_pseudogene	0.2	0.23	0.2	0.23	0	0			0	0	1_to_1	exon_length_diff		14	14	1	1	0	Gap, Clone Problem											0
Blood	ENSG00000260747		ENSG00000260747	CHM13_G0026777	AC022968.1	AC022968.1	processed_pseudogene	processed_pseudogene	7.82249	8.74172	5.94	6.68	1	1	-0.0305654	1.2262e-05	0.0292016	0.0293152	1_to_1	identical gene model		1	1	1	1	0												0
Blood	ENSG00000260750		ENSG00000260750	CHM13_G0022566	AC092720.1	AC092720.1	lncRNA	lncRNA	0.126667	0.133333	0.11	0.11	0	0			0	0	1_to_1	identical gene model		2	2	1	1	0												0
Blood	ENSG00000260751		ENSG00000260751	CHM13_G0020959	AC008870.2	AC008870.2	lncRNA	lncRNA	3.65694	4.08796	3.25	3.7	1	1	-0.0388462	3.03168e-134	0	0	1_to_1	identical gene model		1	1	1	1	0												0
Blood	ENSG00000260755		ENSG00000260755	CHM13_G0021938	AC010542.2	AC010542.2	lncRNA	lncRNA					0	0			1	1	1_to_1	identical gene model		2	2	1	1	0												0
Blood	ENSG00000260756		ENSG00000260756	CHM13_G0020589	AC131649.1	AC131649.1	lncRNA	lncRNA	0.5	0.525	0.5	0.525	0	0			0	0	1_to_1	identical gene model		1	1	1	1	0												0
Blood	ENSG00000260757		ENSG00000260757	CHM13_G0021290	AC093520.1	AC093520.1	lncRNA	lncRNA	0.416667	0.462619	0.335	0.37	0	0			0.0232558	0.0232558	1_to_1	identical gene model		2	2	1	1	0									0	EFO_0000305	0.017598	0
Blood	ENSG00000260759		ENSG00000260759	CHM13_G0025968	AP001120.1	AP001120.1	lncRNA	lncRNA	0.387143	0.44	0.28	0.33	0	0			0	0	1_to_1	identical gene model	0.998975	1	1	1	1	0												0
Blood	ENSG00000260761		ENSG00000260761	CHM13_G0044044	AC106754.1	AC106754.1	lncRNA	lncRNA	0.395	0.425	0.39	0.43	0	0			0	0	1_to_1	identical gene model	0.999603	1	1	1	1	0												0
Blood	ENSG00000260762	ACSM5P1	ENSG00000260762	CHM13_G0020865	ACSM5P1	ACSM5P1	unprocessed_pseudogene	unprocessed_pseudogene	0.31	0.23	0.31	0.23	0	0			0	0	1_to_1	exon_length_diff		12	12	1	1	0												0
Blood	ENSG00000260763		ENSG00000260763	CHM13_G0043736	AC106799.3	AC106799.3	lncRNA	lncRNA	0.196667	0.213333	0.16	0.175	0	0			0	0	1_to_1	exon_length_diff		2	2	1	1	0									0	EFO_0003060	0.021917	0
Blood	ENSG00000260764		ENSG00000260764	CHM13_G0020557	AC007224.1	AC007224.1	processed_pseudogene	processed_pseudogene					0	0					1_to_1	identical gene model	0.993026	1	1	1	1	0												0
Blood	ENSG00000260765	CES1P2	ENSG00000260765	CHM13_G0021751	CES1P2	CES1P2	unprocessed_pseudogene	unprocessed_pseudogene	0.514	0.35	0.36	0.35	0	0			0.6875	0.916667	1_to_1	identical gene model	0.999254	11	11	1	1	0												0
Blood	ENSG00000260766																									0												0
Blood	ENSG00000260771		ENSG00000260771	CHM13_G0049640	AL138918.1	AL138918.1	lncRNA	lncRNA	1.59	1.65	1.59	1.65	0	0			0	0	1_to_1	identical gene model		1	1	1	1	0												0
Blood	ENSG00000260772		ENSG00000260772	CHM13_G0022113	AC012321.1	AC012321.1	lncRNA	lncRNA					0	0			1	1	1_to_1	identical gene model		1	1	1	1	0												0
Blood	ENSG00000260773		ENSG00000260773	CHM13_G0019182	AC055855.1	AC055855.1	lncRNA	lncRNA	3.63141	4.06651	2.43	2.69	1	1	-0.0387018	9.50174e-133	0	0	1_to_1	identical gene model		2	2	1	1	0												0
Blood	ENSG00000260774		ENSG00000260774	CHM13_G0043646	AC021087.3	AC021087.3	lncRNA	lncRNA	1.17923	1.35595	0.97	1.135	1	1	-0.0806622	7.79522e-05	0.0055819	0.0108953	1_to_1	exon_length_diff		2	2	1	1	0				High Signal Region					0	MONDO_0100096	0.020176	0
Blood	ENSG00000260776	GOLGA6FP	ENSG00000260776	CHM13_G0019496	AC104758.2	AC104758.2	transcribed_unprocessed_pseudogene	transcribed_unprocessed_pseudogene	0.40625	0.47	0.33	0.375	0	0			0.592593	0.633333	1_to_1	identical gene model	0.999279	4;3;18;12	4;3;18;12	4	4	0												0
Blood	ENSG00000260777		ENSG00000260777	CHM13_G0023661	AC061975.1	AC061975.1	lncRNA	lncRNA	0.281765	0.307647	0.16	0.18	0	0			0.105263	0.105263	1_to_1	identical gene model	0.999708	1	1	1	1	0												0
Blood	ENSG00000260778	MIR3677HG	ENSG00000260778	CHM13_G0020334	AC009065.4	AC009065.4	lncRNA	lncRNA	17.2343	19.2733	16.87	18.82	1	1	-0.0390469	5.06859e-127	0.0161028	0.0161028	1_to_1	identical gene model		2;2;3	2;2;3	3	3	0	Clone Problem								0	MONDO_0100096	0.0064872	0
Blood	ENSG00000260779		ENSG00000260779	CHM13_G0025949	AP001180.1	AP001180.1	lncRNA	lncRNA	0.22	0.22	0.14	0.15	0	0			0.111111	0.111111	1_to_1	identical gene model	0.998667	3	3	1	1	0									0	EFO_0000305	0.010515	0
Blood	ENSG00000260780		ENSG00000260780	CHM13_G0018075	AC087463.1	AC087463.1	lncRNA	lncRNA					0	0					1_to_1	identical gene model	0.998994	3	3	1	1	0	Path Problem, Gap, GRC Housekeeping								0	EFO_0000365	0.040979	0
Blood	ENSG00000260781	ARHGAP23P1	ENSG00000260781	CHM13_G0021430	ARHGAP23P1	ARHGAP23P1	transcribed_unprocessed_pseudogene	transcribed_unprocessed_pseudogene					0	0			1	1	1_to_1	identical gene model	0.999437	15;3	15;3	2	2	0				High Signal Region								0
Blood	ENSG00000260782		ENSG00000260782	CHM13_G0021546	AC007225.1	AC007225.1	processed_pseudogene	processed_pseudogene	0.308095	0.340952	0.26	0.3	0	0			0.0869565	0.0869565	1_to_1	identical gene model	0.9998	2	2	1	1	0												0
Blood	ENSG00000260784		ENSG00000260784	CHM13_G0018296	AC026150.3	AC026150.3	unprocessed_pseudogene	unprocessed_pseudogene	0.978958	0.9986	0.76	0.945	0	0			0.898813	0.887438	1_to_1	identical gene model	0.993047	3	3	1	1	0	Missing sequence, Variation		High Signal Region	High Signal Region								0
Blood	ENSG00000260785	CASC17	ENSG00000260785	CHM13_G0025254	CASC17	CASC17	lncRNA	lncRNA					0	0			1	1	1_to_1	identical gene model	0.9997	4;4;2;7;4;5;6;5;4;5;3;5;5;4	4;4;2;7;4;5;6;5;4;5;3;5;5;4	14	14	0	Localization Problem								0	EFO_0000305	0.03477	0
Blood	ENSG00000260786		ENSG00000260786	CHM13_G0044285	AC108099.1	AC108099.1	lncRNA	lncRNA	0.814	0.818333	0.67	0.705	0	0			0	0	1_to_1	exon_length_diff		1	1	1	1	0												0
Blood	ENSG00000260788		ENSG00000260788	CHM13_G0022441	AC009063.2	AC009063.2	lncRNA	lncRNA	0.284878	0.315	0.23	0.24	0	0			0.293651	0.293651	1_to_1	identical gene model	0.999258	4;4;2;2;2;2;2;2;2	4;4;2;2;2;2;2;2;2	9	9	0									0	EFO_0002496	0.043463	0
Blood	ENSG00000260790	CDR2-DT	ENSG00000260790	CHM13_G0020903	AC092338.2	AC092338.2	lncRNA	lncRNA	0.540588	0.612687	0.405	0.44	0	0			0.206937	0.211052	1_to_1	exon_length_diff		3;1	3;1	2	2	0	Unknown, Path Problem											0
Blood	ENSG00000260792	LINC02280	ENSG00000260792	CHM13_G0017679	LINC02280	LINC02280	lncRNA	lncRNA	0.417861	0.47	0.33	0.37	1	1	-0.0287983	0.022714	0	0	1_to_1	exon_length_diff		2	2	1	1	0									0	EFO_0000641	0.0022772	0
Blood	ENSG00000260793		ENSG00000260793	CHM13_G0024459	AC003102.1	AC003102.1	lncRNA	lncRNA	10.1293	11.387	9.665	10.85	1	1	-0.0375303	1.71191e-138	0.366624	0.366539	1_to_1	identical gene model		2;1	2;1	2	2	0	GRC Housekeeping								0	EFO_0000637	0.023231	0
Blood	ENSG00000260795		ENSG00000260795	CHM13_G0022545	AC093519.1	AC093519.1	processed_pseudogene	processed_pseudogene					0	0					1_to_1	identical gene model		1	1	1	1	0												0
Blood	ENSG00000260796		ENSG00000260796	CHM13_G0021078	AC145285.3	AC145285.3	lncRNA	lncRNA	1.34074	1.54077	1.01	1.165	0	0			0	0	1_to_1	exon_length_diff		2	2	1	1	0				High Signal Region								0
Blood	ENSG00000260797		ENSG00000260797	CHM13_G0022319	AC106734.1	AC106734.1	processed_pseudogene	processed_pseudogene	1.53	1.83	1.53	1.83	0	0			0	0	1_to_1	identical gene model		1	1	1	1	0												0
Blood	ENSG00000260798		ENSG00000260798	CHM13_G0022079	AC099314.1	AC099314.1	lncRNA	lncRNA					0	0			1	1	1_to_1	identical gene model		3	3	1	1	0									0	EFO_0000519	0.012358	0
Blood	ENSG00000260799	KRT8P50	ENSG00000260799	CHM13_G0018625	KRT8P50	KRT8P50	processed_pseudogene	processed_pseudogene	0.56	0.630833	0.425	0.465	0	0			0.587098	0.587098	1_to_1	identical gene model		1	1	1	1	0												0
Blood	ENSG00000260802	SERTM2	ENSG00000260802	CHM13_G0059160	SERTM2	SERTM2	protein_coding	protein_coding	0.224286	0.201	0.17	0.15	0	0			0	0	1_to_1	identical gene model	0.999946	3;2	3;2	2	2	0									0	EFO_0000729	0.010098	0
Blood	ENSG00000260803		ENSG00000260803	CHM13_G0020125	Z84723.1	Z84723.1	lncRNA	lncRNA	7.54218	8.10546	7.06	7.565	1	1	0.0178523	0.14242	0.430946	0.266678	1_to_1	identical gene model	0.999426	4	4	1	1	0	Clone Problem, Gap			High Signal Region								0
Blood	ENSG00000260804	LINC01963	ENSG00000260804	CHM13_G0033578	LINC01963	LINC01963	lncRNA	lncRNA	15.0799	16.9979	14.745	16.825	1	1	-0.0461907	1.58489e-90	0	0	1_to_1	exon_length_diff		1	1	1	1	0									0	MONDO_0004975	0.0088699	0
Blood	ENSG00000260805		ENSG00000260805	CHM13_G0004658	AC092803.1	AC092803.1	lncRNA	lncRNA	3.01081	3.38041	2.735	3.07	1	1	-0.0278493	0.00262844	0.00292009	0.00293095	1_to_1	identical gene model	0.999579	1	1	1	1	0									0	Orphanet_3389	0.0037736	0
Blood	ENSG00000260806	PAPOLA-DT	ENSG00000260806	CHM13_G0017372	AL163051.1	AL163051.1	lncRNA	lncRNA	2.48996	2.76579	2.13	2.38	1	1	-0.0386474	1.47825e-134	0	0	1_to_1	identical gene model		1	1	1	1	0									0	EFO_1000044	0.034046	0
Blood	ENSG00000260807	CEROX1	ENSG00000260807	CHM13_G0020208	CEROX1	CEROX1	lncRNA	lncRNA	1.91928	1.81875	1.345	1.435	1	1	0.0595356	0.0303959	0.990267	0.99039	1_to_1	exon_length_diff		2;2;2;3;3;4;3;3;3;3;4	2;2;2;3;3;4;3;3;3;3;4	11	11	0									0	EFO_0000305	0.049028	0
Blood	ENSG00000260808		ENSG00000260808	CHM13_G0009739	AP003096.1	AP003096.1	lncRNA	lncRNA	6.71578	7.48224	5.74	6.46	1	1	-0.0391622	7.50547e-132	0.183093	0.183093	1_to_1	identical gene model		3;2;3	3;2;3	3	3	0												0
Blood	ENSG00000260809	VPS35P1	ENSG00000260809	CHM13_G0021520	VPS35P1	VPS35P1	unprocessed_pseudogene	unprocessed_pseudogene	0.497826	0.455	0.3	0.455	0	0			0.258065	0.8	1_to_1	exon_length_diff		11	11	1	1	0	Gap, Clone Problem											0
Blood	ENSG00000260810		ENSG00000260810	CHM13_G0017245	AL135818.2	AL135818.2	lncRNA	lncRNA	5.46842	6.10027	4.83	5.38	1	1	-0.0389293	1.30737e-131	0	0	1_to_1	identical gene model		1	1	1	1	0									0	EFO_0000676	0.022685	0
Blood	ENSG00000260811	OR4C45	ENSG00000260811	CHM13_G0008960	OR4C45	OR4C45	polymorphic_pseudogene	polymorphic_pseudogene					0	0					1_to_1	identical gene model		1	1	1	1	0	Missing sequence, Clone Problem, Variation											0
Blood	ENSG00000260812	RARRES2P7	ENSG00000260812	CHM13_G0021495	RARRES2P7	RARRES2P7	processed_pseudogene	processed_pseudogene					0	0					1_to_1	identical gene model		1	1	1	1	0	Gap, Clone Problem											0
Blood	ENSG00000260814		ENSG00000260814	CHM13_G0018582	AC073657.1	AC073657.1	lncRNA	lncRNA					0	0			1	1	1_to_1	exon_length_diff		2;2	2;2	2	2	0												0
Blood	ENSG00000260815	PPIAP47	ENSG00000260815	CHM13_G0019451	PPIAP47	PPIAP47	processed_pseudogene	processed_pseudogene	2.90333	3.29	3.43	4.04	0	0			0	0	1_to_1	identical gene model	0.999596	1	1	1	1	0												0
Blood	ENSG00000260816		ENSG00000260816	CHM13_G0022354	AC027279.1	AC027279.1	lncRNA	lncRNA	0.401429	0.401966	0.295	0.31	1	1	0.0472342	0.130198	0	0	1_to_1	exon_length_diff		1	1	1	1	0									0	EFO_0000305	0.040979	0
Blood	ENSG00000260817		ENSG00000260817	CHM13_G0020522	AC074051.2	AC074051.2	processed_pseudogene	processed_pseudogene					0	0					1_to_1	identical gene model	0.997202	1	1	1	1	0												0
Blood	ENSG00000260818	UNGP1	ENSG00000260818	CHM13_G0021666	UNGP1	UNGP1	processed_pseudogene	processed_pseudogene	1.13	1.25	1.13	1.25	0	0			0	0	1_to_1	identical gene model	0.998571	1	1	1	1	0												0
Blood	ENSG00000260823		ENSG00000260823	CHM13_G0021774	AC026461.3	AC026461.3	lncRNA	lncRNA					0	0					1_to_1	identical gene model		2	2	1	1	0									0	MONDO_0100096	0.021588	0
Blood	ENSG00000260827		ENSG00000260827	CHM13_G0021358	AC138869.3	AC138869.3	lncRNA	lncRNA	0.64	0.225	0.64	0.225	0	0			0.933333	0.833333	1_to_1	exon_length_diff		2;2	2;2	2	2	0	Gap, Path Problem			High Signal Region								0
Blood	ENSG00000260828	HMGB3P32	ENSG00000260828	CHM13_G0021826	HMGB3P32	HMGB3P32	processed_pseudogene	processed_pseudogene	10.4641	11.7534	8.28	9.64	1	1	-0.0391055	1.30471e-131	0	0	1_to_1	identical gene model		1	1	1	1	0												0
Blood	ENSG00000260830		ENSG00000260830	CHM13_G0015818	AL135744.1	AL135744.1	lncRNA	lncRNA	1.7245	1.93217	1.36	1.49	0	0			0	0	1_to_1	identical gene model		1	1	1	1	0												0
Blood	ENSG00000260831																									0												0
Blood	ENSG00000260832		ENSG00000260832	CHM13_G0022436	AC125793.1	AC125793.1	lncRNA	lncRNA	0.56	0.58	0.56	0.58	0	0			0	0	1_to_1	identical gene model	0.997028	3	3	1	1	0									0	EFO_0002496	0.053419	0
Blood	ENSG00000260834		ENSG00000260834	CHM13_G0021922	AC009055.2	AC009055.2	lncRNA	lncRNA	0.585714	0.662963	0.49	0.49	0	0			0	0.0357143	1_to_1	identical gene model		4;2	4;2	2	2	0												0
Blood	ENSG00000260835		ENSG00000260835	CHM13_G0020532	AC007223.1	AC007223.1	lncRNA	lncRNA					0	0					1_to_1	identical gene model		2	2	1	1	0												0
Blood	ENSG00000260836		ENSG00000260836	CHM13_G0019641	AC245033.1	AC245033.1	protein_coding	protein_coding					0	0			1	1	1_to_1	identical gene model		13;13	13;13	2	2	0	Unknown, GRC Housekeeping		High Signal Region	High Signal Region					0	Orphanet_124	0.45274	0
Blood	ENSG00000260838		ENSG00000260838	CHM13_G0054047	AC022893.2	AC022893.2	lncRNA	lncRNA	0.233333	0.266667	0.24	0.24	0	0			0	0	1_to_1	exon_length_diff		1	1	1	1	0									0	EFO_0002939	0.010949	0
Blood	ENSG00000260840	LINC01964	ENSG00000260840	CHM13_G0031356	LINC01964	LINC01964	lncRNA	lncRNA	0.207059	0.214737	0.15	0.15	0	0			0.130435	0.130435	1_to_1	identical gene model	0.998953	2;2	2;2	2	2	0									0	EFO_0000305	0.035494	0
Blood	ENSG00000260844		ENSG00000260844	CHM13_G0018246	AC055876.4	AC055876.4	processed_pseudogene	processed_pseudogene	5.22847	7.06075	4.41	5.485	1	1	-0.258171	0.00359724	0.160813	0.178439	1_to_1	exon_length_diff		1	1	1	1	0	Clone Problem, Gap, Missing sequence, Variation											0
Blood	ENSG00000260845		ENSG00000260845	CHM13_G0021389	AC138907.2	AC138907.2	lncRNA	lncRNA					0	0			1	1	1_to_1	exon_length_diff		2	2	1	1	1	Path Problem			High Signal Region								0
Blood	ENSG00000260846	FRG2HP	ENSG00000260846	CHM13_G0021503	FRG2HP	FRG2HP	unprocessed_pseudogene	unprocessed_pseudogene					0	0					1_to_1	exon_length_diff		4	4	1	1	0	Gap, Clone Problem											0
Blood	ENSG00000260847		ENSG00000260847	CHM13_G0021340	AC133485.5	AC133485.5	lncRNA	lncRNA					0	0			1	1	1_to_1	identical gene model		2	2	1	1	0				High Signal Region								0
Blood	ENSG00000260848		ENSG00000260848	CHM13_G0022231	AC092114.1	AC092114.1	lncRNA	lncRNA	0.595	0.635	0.595	0.635	0	0			0.428571	0.428571	1_to_1	identical gene model	0.999824	3;3;4	3;3;4	3	3	0												0
Blood	ENSG00000260850		ENSG00000260850	CHM13_G0021667	AC007344.1	AC007344.1	lncRNA	lncRNA	1.14	1.18	1.14	1.18	0	0			0	0	1_to_1	exon_length_diff		2;3;5	2;3;5	3	3	0				High Signal Region					0	EFO_0000305	0.011847	0
Blood	ENSG00000260851		ENSG00000260851	CHM13_G0021936	AC010542.3	AC010542.3	protein_coding	protein_coding	1.56486	1.76835	1.12	1.3	1	1	-0.0385454	3.15537e-135	0.887882	0.887907	1_to_1	identical gene model		4;6	4;6	2	2	0									0	EFO_0000198	0.0022131	0
Blood	ENSG00000260852	FBXL19-AS1	ENSG00000260852	CHM13_G0021251	FBXL19-AS1	FBXL19-AS1	lncRNA	lncRNA	2.08133	2.31775	1.805	2.03	1	1	-0.0278673	5.48962e-05	0	0	1_to_1	identical gene model	0.999443	1	1	1	1	0									0	EFO_0001663	0.0075849	0
Blood	ENSG00000260853	NFATC2IP-AS1	ENSG00000260853	CHM13_G0021092	AC109460.2	AC109460.2	lncRNA	lncRNA	22.7224	25.3947	20.395	23.08	1	1	-0.036705	2.0608e-139	0.0902704	0.0902191	1_to_1	identical gene model		2;2;2	2;2;2	3	3	0												0
Blood	ENSG00000260854	LINC02184	ENSG00000260854	CHM13_G0021529	LINC02184	LINC02184	lncRNA	lncRNA	1.28	1.38	1.28	1.38	0	0			0	0	1_to_1	exon_length_diff		2	2	1	1	0	Gap, Clone Problem		Low Mappability									0
Blood	ENSG00000260855		ENSG00000260855	CHM13_G0005325	AL591848.4	AL591848.4	lncRNA	lncRNA	0.552889	0.621062	0.45	0.505	1	1	-0.0408088	2.17486e-79	0	0	1_to_1	exon_length_diff		1	1	1	1	0												0
Blood	ENSG00000260857		ENSG00000260857	CHM13_G0021483	AC018558.1	AC018558.1	lncRNA	lncRNA					0	0			1	1	1_to_1	exon_length_diff		2;3;3;3;2;2;2;2;2	2;3;3;3;2;2;2;2;2	9	9	0	Gap, Clone Problem											0
Blood	ENSG00000260858		ENSG00000260858	CHM13_G0022462	AC010551.3	AC010551.3	lncRNA	lncRNA					0	0					1_to_1	identical gene model		3	3	1	1	0												0
Blood	ENSG00000260859		ENSG00000260859	CHM13_G0022477	AC025280.1	AC025280.1	lncRNA	lncRNA	8.095	9.30687	6.865	7.58	0	0			0	0	1_to_1	identical gene model		2	2	1	1	0									0	EFO_0003060	0.023904	0
Blood	ENSG00000260860		ENSG00000260860	CHM13_G0022075	AC126773.5	AC126773.5	processed_pseudogene	processed_pseudogene	1.3475	1.495	0.55	0.595	0	0			0	0	1_to_1	identical gene model		1	1	1	1	0												0
Blood	ENSG00000260861		ENSG00000260861	CHM13_G0034202	AL049634.2	AL049634.2	protein_coding	protein_coding	7.48783	14.1738	6.38	12.32	1	1	-0.492663	3.12152e-34	0.983419	0.977514	1_to_1	exon_count_diff		3;3;3	3;2;3	3	3	0	Variation								0	EFO_0000729	0.001903	0
Blood	ENSG00000260862		ENSG00000260862	CHM13_G0022433	AC099506.1	AC099506.1	lncRNA	lncRNA	1.72	1.81	0.68	0.725	0	0			0	0	1_to_1	exon_length_diff		3	3	1	1	0									0	EFO_1001841	0.04976	0
Blood	ENSG00000260863	CYP2C60P	ENSG00000260863	CHM13_G0007080	CYP2C60P	CYP2C60P	unprocessed_pseudogene	unprocessed_pseudogene					0	0					1_to_1	identical gene model		1	1	1	1	0												0
Blood	ENSG00000260864	ABHD17AP7	ENSG00000260864	CHM13_G0021391	ABHD17AP7	ABHD17AP7	unprocessed_pseudogene	unprocessed_pseudogene					0	0					1_to_1	exon_count_diff		3	2	1	1	1	Path Problem			High Signal Region								0
Blood	ENSG00000260865		ENSG00000260865	CHM13_G0021868	AC010287.1	AC010287.1	transcribed_processed_pseudogene	transcribed_processed_pseudogene	2.61167	2.84	2.345	2.605	0	0			0	0	1_to_1	identical gene model		1	1	1	1	0												0
Blood	ENSG00000260866		ENSG00000260866	CHM13_G0021350	AC138915.2	AC138915.2	unprocessed_pseudogene	unprocessed_pseudogene	0.27	0.36	0.27	0.36	0	0			0	0.5	1_to_1	identical gene model		9	9	1	1	0	Path Problem			High Signal Region								0
Blood	ENSG00000260867		ENSG00000260867	CHM13_G0021850	AC009107.1	AC009107.1	lncRNA	lncRNA					0	0					1_to_1	identical gene model	0.997622	2	2	1	1	0												0
Blood	ENSG00000260868	LINC01960	ENSG00000260868	CHM13_G0032904	LINC01960	LINC01960	lncRNA	lncRNA	0.946759	1.05259	0.74	0.81	1	1	-0.037997	3.44151e-91	0	0	1_to_1	identical gene model	0.998726	1	1	1	1	0												0
Blood	ENSG00000260870	NDUFB10P1	ENSG00000260870	CHM13_G0018957	NDUFB10P1	NDUFB10P1	processed_pseudogene	processed_pseudogene	1.126	1.252	1.14	1.27	0	0			0	0	1_to_1	identical gene model		2	2	1	1	0												0
Blood	ENSG00000260871		ENSG00000260871	CHM13_G0044992	AC093510.2	AC093510.2	lncRNA	lncRNA	1.03293	1.09716	0.825	0.85	0	0			0	0	1_to_1	exon_length_diff		1	1	1	1	0												0
Blood	ENSG00000260872																									0												0
Blood	ENSG00000260874		ENSG00000260874	CHM13_G0020345	AC106820.5	AC106820.5	lncRNA	lncRNA	1.47944	1.446	1.01	0.75	1	0			0.338021	0.403276	1_to_1	exon_count_diff		5;3	4;3	2	2	0									0	EFO_1001974	0.004732	0
Blood	ENSG00000260876	LINC01229	ENSG00000260876	CHM13_G0022371	LINC01229	LINC01229	lncRNA	lncRNA	0.316207	0.353729	0.25	0.28	0	0			0.8282	0.829274	1_to_1	exon_length_diff		9;4;5;4;6;8;8;4;7;4;5;4;8;5;6;7;6;6;5;6;7;8;8;2;3;3;6;2;3;2;5;4;3;6;4;4;5;4;4;4;5;5;2	9;4;5;4;6;8;8;4;7;4;5;4;8;5;6;7;6;6;5;6;7;8;8;2;3;3;6;2;3;2;5;4;3;6;4;4;5;4;4;4;5;5;2	43	43	0									0	EFO_0000676	0.018109	0
Blood	ENSG00000260877		ENSG00000260877	CHM13_G0009760	AP005233.2	AP005233.2	lncRNA	lncRNA	3.60857	4.038	2.51	2.83	0	0			0	0	1_to_1	identical gene model		2	2	1	1	0	Gap								0	EFO_0003060	0.048998	0
Blood	ENSG00000260878		ENSG00000260878	CHM13_G0041693	AC104072.1	AC104072.1	lncRNA	lncRNA					0	0					1_to_1	identical gene model		1	1	1	1	0												0
Blood	ENSG00000260879		ENSG00000260879	CHM13_G0002469	AL359258.2	AL359258.2	lncRNA	lncRNA					0	0			1	1	1_to_1	identical gene model	0.999233	1	1	1	1	0	Variation											0
Blood	ENSG00000260880	HCCAT5	ENSG00000260880	CHM13_G0022226	HCCAT5	HCCAT5	lncRNA	lncRNA	0.583	0.628	0.345	0.385	0	0			0.282051	0.282051	1_to_1	identical gene model	0.99941	3;2;3;3;2	3;2;3;3;2	5	5	0									0	EFO_0000182	0.018958	0
Blood	ENSG00000260882		ENSG00000260882	CHM13_G0020514	AC026458.1	AC026458.1	processed_pseudogene	processed_pseudogene	2.37389	2.65444	1.915	2.155	0	0			0	0	1_to_1	identical gene model		1	1	1	1	0												0
Blood	ENSG00000260883	VN1R65P	ENSG00000260883	CHM13_G0021307	VN1R65P	VN1R65P	unitary_pseudogene	unitary_pseudogene	1.2	1.24	1.2	1.24	0	0			0	0	1_to_1	identical gene model		1	1	1	1	0												0
Blood	ENSG00000260884		ENSG00000260884	CHM13_G0022244	AC009120.3	AC009120.3	lncRNA	lncRNA	7.41763	8.39799	5.57	6.31	1	1	-0.0394503	7.26003e-133	0	0	1_to_1	identical gene model		2	2	1	1	0									0	EFO_1000044	0.03477	0
Blood	ENSG00000260886	TAT-AS1	ENSG00000260886	CHM13_G0022179	TAT-AS1	TAT-AS1	lncRNA	lncRNA	0.755424	0.84678	0.51	0.55	0	0			0.595204	0.595204	1_to_1	identical gene model	0.998756	3;3;3;4	3;3;3;4	4	4	0									0	EFO_0000182	0.02395	0
Blood	ENSG00000260887	CASC22	ENSG00000260887	CHM13_G0021678	CASC22	CASC22	lncRNA	lncRNA	1.6	1.8	1.6	1.8	0	0			0	0	1_to_1	identical gene model		3;4;3;5;3;5;4;4;6;3;6;3	3;4;3;5;3;5;4;4;6;3;6;3	12	12	0									0	EFO_0000182	0.013984	0
Blood	ENSG00000260889	CKBP1	ENSG00000260889	CHM13_G0021548	CKBP1	CKBP1	processed_pseudogene	processed_pseudogene	0.37	0.425	0.37	0.425	0	0			0	0	1_to_1	identical gene model		2	2	1	1	0												0
Blood	ENSG00000260891		ENSG00000260891	CHM13_G0022046	AC020978.3	AC020978.3	lncRNA	lncRNA	3.06909	3.46273	2.625	3.115	0	0			0	0	1_to_1	identical gene model		2	2	1	1	0									0	EFO_0003060	0.028975	0
Blood	ENSG00000260892		ENSG00000260892	CHM13_G0019446	AC105020.4	AC105020.4	lncRNA	lncRNA	2.265	2.58	2.265	2.58	0	0			0.945946	0.945946	1_to_1	identical gene model		2	2	1	1	0												0
Blood	ENSG00000260894		ENSG00000260894	CHM13_G0022004	AC027682.3	AC027682.3	lncRNA	lncRNA					0	0			1	1	1_to_1	exon_count_diff		2	1	1	1	0												0
Blood	ENSG00000260895		ENSG00000260895	CHM13_G0009755	AP003071.1	AP003071.1	lncRNA	lncRNA	1.66837	1.90023	1.11	1.22	0	0			0	0	1_to_1	identical gene model	0.998418	2	2	1	1	0												0
Blood	ENSG00000260896	ARLNC1	ENSG00000260896	CHM13_G0022385	ARLNC1	ARLNC1	lncRNA	lncRNA	0.182222	0.205556	0.16	0.18	0	0			0.954069	0.954069	1_to_1	exon_length_diff		4;3;2;3;5;2;5;3;3;4;6;6;5;7;4;3;5;2;5;5;4;4;3;6;5;4;3;4;4;4;4;5;3;3;4;5;5;4;4;6;4;4;4;3;4;5;2;2;4;6;4;4;3	4;3;2;3;5;2;5;3;3;4;6;6;5;7;4;3;5;2;5;5;4;4;3;6;5;4;3;4;4;4;4;5;3;3;4;5;5;4;4;6;4;4;4;3;4;5;2;2;4;6;4;4;3	53	53	0									0	EFO_0000616	0.011457	0
Blood	ENSG00000260897	DNM1P30	ENSG00000260897	CHM13_G0018280	DNM1P30	DNM1P30	unprocessed_pseudogene	unprocessed_pseudogene		2.37		2.04	0	0			1	0.577778	1_to_1	identical gene model	0.999166	3	3	1	1	0	Missing sequence, Variation		High Signal Region	High Signal Region								0
Blood	ENSG00000260898	ADPGK-AS1	ENSG00000260898	CHM13_G0019333	ADPGK-AS1	ADPGK-AS1	lncRNA	lncRNA	1.09226	1.14036	0.87	0.925	1	1	0.0915318	0.000145548	0.887406	0.894891	1_to_1	exon_length_diff		3;3;3	3;3;3	3	3	0	Clone Problem											0
Blood	ENSG00000260899		ENSG00000260899	CHM13_G0021235	AC106886.2	AC106886.2	lncRNA	lncRNA	2.68573	3.12502	2.165	2.62	1	1	-0.0793468	1.8375e-10	0.958223	0.956975	1_to_1	identical gene model	0.999424	5	5	1	1	0									0	EFO_0000305	0.013465	0
Blood	ENSG00000260900		ENSG00000260900	CHM13_G0021367	AC145350.3	AC145350.3	processed_pseudogene	processed_pseudogene					0	0					1_to_1	identical gene model	0.996311	1	1	1	1	0	Path Problem			High Signal Region								0
Blood	ENSG00000260902	LINC02011	ENSG00000260902	CHM13_G0038038	LINC02011	LINC02011	lncRNA	lncRNA	0.232857	0.258571	0.23	0.26	0	0			0	0	1_to_1	identical gene model		3	3	1	1	0									0	EFO_0000305	0.019053	0
Blood	ENSG00000260903	XKR7	ENSG00000260903	CHM13_G0034763	XKR7	XKR7	protein_coding	protein_coding	0.706903	0.792296	0.62	0.7	1	1	-0.0378741	2.54949e-132	0	0	1_to_1	identical gene model		3	3	1	1	0									0	EFO_0007010	0.06013	0
Blood	ENSG00000260905	LINC02890	ENSG00000260905	CHM13_G0020895	AC009021.1	AC009021.1	lncRNA	lncRNA	4.83059	3.1275	3.39	2.955	0	0			0.838123	0.914773	1_to_1	exon_length_diff		2	2	1	1	1	Unknown, Path Problem			High Signal Region								0
Blood	ENSG00000260907		ENSG00000260907	CHM13_G0023515	AC015818.2	AC015818.2	lncRNA	lncRNA	1.10958	1.23253	0.77	0.86	1	1	-0.0384624	4.87507e-135	0.348148	0.348148	1_to_1	identical gene model		1	1	1	1	0									0	EFO_0000326	0.0049443	0
Blood	ENSG00000260908		ENSG00000260908	CHM13_G0021100	AC009093.3	AC009093.3	transcribed_unprocessed_pseudogene	transcribed_unprocessed_pseudogene	0.590661	0.676198	0.39	0.46	1	1	-0.0432291	2.01126e-22	0.0259084	0.0238592	1_to_1	identical gene model	0.999502	3;2;2	3;2;2	3	3	0				High Signal Region								0
Blood	ENSG00000260909		ENSG00000260909	CHM13_G0021540	AC012186.1	AC012186.1	unprocessed_pseudogene	unprocessed_pseudogene					0	0					1_to_1	identical gene model		2	2	1	1	0												0
Blood	ENSG00000260910	SWINGN	ENSG00000260910	CHM13_G0015619	LINC00565	LINC00565	lncRNA	lncRNA	5.3014	5.87749	4.68	5.18	1	1	-0.0268683	2.40791e-13	0.0226987	0.0228275	1_to_1	exon_length_diff		1	1	1	1	0	Gap, Path Problem								0	DOID_7551	0.056176	0
Blood	ENSG00000260911		ENSG00000260911	CHM13_G0021261	AC135050.3	AC135050.3	lncRNA	lncRNA	21.091	23.6096	19.33	21.58	1	1	-0.0385473	1.00893e-131	0	0	1_to_1	identical gene model		2	2	1	1	0												0
Blood	ENSG00000260912		ENSG00000260912	CHM13_G0055434	AL158206.1	AL158206.1	lncRNA	lncRNA	5.01051	5.57892	4.34	4.87	1	1	-0.0389446	1.29967e-134	0	0	1_to_1	identical gene model		1	1	1	1	0									0	EFO_0000280	0.031148	0
Blood	ENSG00000260913	LINC01254	ENSG00000260913	CHM13_G0025938	LINC01254	LINC01254	lncRNA	lncRNA	0.37	0.4	0.37	0.4	0	0			0.666667	0.666667	1_to_1	identical gene model	0.996636	3;1	3;1	2	2	0									0	EFO_0000676	0.016661	0
Blood	ENSG00000260914		ENSG00000260914	CHM13_G0022097	AC026464.4	AC026464.4	protein_coding	protein_coding	0.571818	0.652727	0.445	0.49	0	0			0.999747	0.999748	1_to_1	identical gene model	0.999727	10	10	1	1	0												0
Blood	ENSG00000260916	CCPG1	ENSG00000260916	CHM13_G0018915	CCPG1	CCPG1	protein_coding	protein_coding	11.381	12.7285	11.235	12.535	1	1	-0.0360002	6.37652e-123	0.98379	0.983781	1_to_1	identical gene model	0.999208	3;2;9;8;10;2;2;3;7;8;7;6;6	3;2;9;8;10;2;2;3;7;8;7;6;6	13	13	0									0	MONDO_0100062	0.49766	0
Blood	ENSG00000260917		ENSG00000260917	CHM13_G0007412	AL158212.3	AL158212.3	lncRNA	lncRNA	15.3067	17.1338	15.105	17.06	1	1	-0.039731	3.56596e-95	0	0	1_to_1	identical gene model	0.999244	1	1	1	1	0									0	EFO_0000401	0.0091091	0
Blood	ENSG00000260918		ENSG00000260918	CHM13_G0041700	AC107398.3	AC107398.3	lncRNA	lncRNA	0.192979	0.204038	0.18	0.18	0	0	-0.0446075	4.66883e-13	0	0	1_to_1	exon_length_diff		1	1	1	1	0									0	EFO_0000519	0.01584	0
Blood	ENSG00000260919		ENSG00000260919	CHM13_G0019387	AC100835.1	AC100835.1	lncRNA	lncRNA	1.8975	2.105	1.755	1.94	0	0			0.464286	0.464286	1_to_1	identical gene model		2	2	1	1	0									0	EFO_0000702	0.0084609	0
Blood	ENSG00000260920		ENSG00000260920	CHM13_G0001267	AL031985.3	AL031985.3	lncRNA	lncRNA	3.63014	4.06439	3.475	3.895	1	1	-0.0381878	1.42024e-135	0	0	1_to_1	identical gene model		1	1	1	1	0									0	EFO_1000044	0.034046	0
Blood	ENSG00000260921		ENSG00000260921	CHM13_G0021371	AC142086.4	AC142086.4	lncRNA	lncRNA	2.96	3.11	2.96	3.11	0	0			0	0	1_to_1	exon_length_diff		3	3	1	1	0	Path Problem			High Signal Region								0
Blood	ENSG00000260922		ENSG00000260922	CHM13_G0022325	AC009139.1	AC009139.1	lncRNA	lncRNA	1.34917	1.45182	0.645	0.55	0	0			0	0	1_to_1	identical gene model	0.999811	3;2	3;2	2	2	0									0	EFO_0000702	0.0042972	0
Blood	ENSG00000260923	LINC02193	ENSG00000260923	CHM13_G0022679	LINC02193	LINC02193	lncRNA	lncRNA	21.2893	19.707	18.66	17.22	1	1	0.302943	5.5103e-43	0.857522	0.89029	1_to_1	exon_count_diff		4;4;3;4;4;5;5;4;5;6;4;5;3;2;3	3;4;3;4;4;5;5;4;5;6;4;5;3;2;3	15	15	0	Gap		Low Mappability	High Signal Region					0	EFO_0000729	0.0020246	0
Blood	ENSG00000260924	LINC01311	ENSG00000260924	CHM13_G0036607	LINC01311	LINC01311	lncRNA	lncRNA	5.3317	5.93815	4.83	5.405	1	1	-0.0384055	7.16323e-132	0	0	1_to_1	identical gene model	0.999585	1	1	1	1	0	Clone Problem											0
Blood	ENSG00000260926		ENSG00000260926	CHM13_G0018578	AC016134.1	AC016134.1	lncRNA	lncRNA	1.08	1.12	1.08	1.12	0	0			0.666667	0.666667	1_to_1	identical gene model	0.99989	4;4;4;4;4;3;3;4;4;4;1	4;4;4;4;4;3;3;4;4;4;1	11	11	0									0	EFO_0000365	0.039515	0
Blood	ENSG00000260927		ENSG00000260927	CHM13_G0021848	AC009107.2	AC009107.2	lncRNA	lncRNA	0.2584	0.275185	0.16	0.18	0	0			0.999632	0.999632	1_to_1	identical gene model		4;3;4	4;3;4	3	3	0												0
Blood	ENSG00000260928	SPCS2P1	ENSG00000260928	CHM13_G0018632	SPCS2P1	SPCS2P1	processed_pseudogene	processed_pseudogene	0.9312	1.0444	0.91	1.02	0	0			0	0	1_to_1	identical gene model	0.999116	1	1	1	1	0												0
Blood	ENSG00000260930	LINC01416	ENSG00000260930	CHM13_G0026597	LINC01416	LINC01416	lncRNA	lncRNA	1.58	1.67333	1.25	1.41	0	0			0.4	0.4	1_to_1	identical gene model	0.999954	4;4;3	4;4;3	3	3	0												0
Blood	ENSG00000260932		ENSG00000260932	CHM13_G0022446	AC009119.2	AC009119.2	lncRNA	lncRNA	3.19833	3.5925	2.855	3.24	0	0			0	0	1_to_1	identical gene model		2;2	2;2	2	2	0												0
Blood	ENSG00000260933		ENSG00000260933	CHM13_G0020797	AC091489.2	AC091489.2	processed_pseudogene	processed_pseudogene					0	0					1_to_1	identical gene model		1	1	1	1	0												0
Blood	ENSG00000260934		ENSG00000260934	CHM13_G0020838	AC130456.5	AC130456.5	lncRNA	lncRNA	1.74163	1.9151	1.44	1.61	0	0			0.995214	0.995214	1_to_1	identical gene model		2	2	1	1	0												0
Blood	ENSG00000260937		ENSG00000260937	CHM13_G0018908	AC025272.1	AC025272.1	lncRNA	lncRNA					0	0					1_to_1	identical gene model	0.999057	2;2;2	2;2;2	3	3	0												0
Blood	ENSG00000260939		ENSG00000260939	CHM13_G0021689	AC007346.2	AC007346.2	processed_pseudogene	processed_pseudogene	0.37	0.42	0.37	0.42	0	0			0	0	1_to_1	identical gene model	0.998654	1	1	1	1	0												0
Blood	ENSG00000260941	LINC00622	ENSG00000260941	CHM13_G0002781	LINC00622	LINC00622	lncRNA	lncRNA	1.53996	1.54152	1.385	1.38	1	1			0	0.12755	1_to_1	identical gene model		1	1	1	1	0									0	EFO_1000028	0.024414	0
Blood	ENSG00000260942	CAPN10-DT	ENSG00000260942	CHM13_G0034092	CAPN10-DT	CAPN10-DT	lncRNA	lncRNA	8.01868	9.67584	7.83	9.35	1	1	-0.156888	7.13056e-32	0.000190103	0.000197707	1_to_1	exon_length_diff		1	1	1	1	0									0	MONDO_0100096	0.017313	0
Blood	ENSG00000260943	LINC02555	ENSG00000260943	CHM13_G0012033	LINC02555	LINC02555	lncRNA	lncRNA	6.37421	7.09953	5.205	5.805	1	1	-0.0388974	1.56035e-124	0	0	1_to_1	identical gene model	0.999897	1	1	1	1	0									0	EFO_0000384	0.021993	0
Blood	ENSG00000260944	FOXC2-AS1	ENSG00000260944	CHM13_G0022534	FOXC2-AS1	FOXC2-AS1	lncRNA	lncRNA					0	0					1_to_1	identical gene model		2	2	1	1	0									0	EFO_0000637	0.025254	0
Blood	ENSG00000260945		ENSG00000260945	CHM13_G0020791	AC109495.1	AC109495.1	lncRNA	lncRNA	2.09	2.16	2.09	2.16	0	0			0	0	1_to_1	identical gene model	0.990871	2	2	1	1	0												0
Blood	ENSG00000260947		ENSG00000260947	CHM13_G0055641	AL356489.2	AL356489.2	lncRNA	lncRNA	0.637545	0.706432	0.5	0.55	1	1	-0.0373215	3.50985e-59	0	0	1_to_1	identical gene model	0.99949	1	1	1	1	0									0	EFO_0000384	0.0013113	0
Blood	ENSG00000260948		ENSG00000260948	CHM13_G0002593	AL390195.2	AL390195.2	lncRNA	lncRNA	3.90513	4.36491	3.53	3.91	1	1	-0.038053	2.0411e-136	0	0	1_to_1	identical gene model		1	1	1	1	0												0
Blood	ENSG00000260949		ENSG00000260949	CHM13_G0053498	AP006545.1	AP006545.1	lncRNA	lncRNA	1.13992	1.28975	0.97	1.07	1	1	-0.0385968	3.34304e-135	0	0	1_to_1	identical gene model		1	1	1	1	0									0	EFO_1001056	0.0043305	0
Blood	ENSG00000260951		ENSG00000260951	CHM13_G0050105	AC005100.1	AC005100.1	lncRNA	lncRNA					0	0			1	1	1_to_1	identical gene model	0.999212	3;1;2;3	3;1;2;3	4	4	0												0
Blood	ENSG00000260953		ENSG00000260953	CHM13_G0021109	AC009093.4	AC009093.4	lncRNA	lncRNA	3.21702	3.52266	2.585	2.725	1	1			0	0.0518118	1_to_1	identical gene model	0.995982	2	2	1	1	0												0
Blood	ENSG00000260954		ENSG00000260954	CHM13_G0020260	AL133297.1	AL133297.1	lncRNA	lncRNA	2.467	2.729	2.2	2.445	0	0			0	0	1_to_1	identical gene model		2	2	1	1	0									0	MONDO_0018531	0.01212	0
Blood	ENSG00000260955		ENSG00000260955	CHM13_G0053763	AC100821.2	AC100821.2	lncRNA	lncRNA	2.43352	2.7063	1.76	1.96	0	0			0	0	1_to_1	identical gene model		3	3	1	1	0									0	HP_0012864	0.012919	0
Blood	ENSG00000260957		ENSG00000260957	CHM13_G0019075	AC126323.5	AC126323.5	lncRNA	lncRNA	0.9	0.97	0.9	0.97	0	0			0	0	1_to_1	identical gene model	0.999356	2	2	1	1	0									0	MONDO_0018531	0.02278	0
Blood	ENSG00000260958		ENSG00000260958	CHM13_G0021504	AC023824.3	AC023824.3	lncRNA	lncRNA	1.13	1.16	1.13	1.16	0	0			0	0	1_to_1	exon_length_diff		2;4;4	2;4;4	3	3	0	Gap, Clone Problem											0
Blood	ENSG00000260959		ENSG00000260959	CHM13_G0018076	AC087463.2	AC087463.2	lncRNA	lncRNA					0	0					1_to_1	exon_length_diff		2	2	1	1	0	Path Problem, Gap, GRC Housekeeping											0
Blood	ENSG00000260962	LINC00557	ENSG00000260962	CHM13_G0015326	LINC00557	LINC00557	lncRNA	lncRNA	0.69	0.746667	0.68	0.7	0	0			0	0	1_to_1	identical gene model	0.999218	1	1	1	1	0									0	EFO_1000044	0.040247	0
Blood	ENSG00000260963		ENSG00000260963	CHM13_G0021683	AC026462.3	AC026462.3	lncRNA	lncRNA	0.84	1	0.84	1	0	0			0.8	0.8	1_to_1	exon_length_diff		3;3;2;2;2;3;2;2;3;3;2;2	3;3;2;2;2;3;2;2;3;3;2;2	12	12	0									0	EFO_0000280	0.046541	0
Blood	ENSG00000260965	RPL23AP91	ENSG00000260965	CHM13_G0021815	RPL23AP91	RPL23AP91	processed_pseudogene	processed_pseudogene					0	0					1_to_1	identical gene model	0.996142	2	2	1	1	0												0
Blood	ENSG00000260966		ENSG00000260966	CHM13_G0010455	AP001486.2	AP001486.2	lncRNA	lncRNA					0	0			1	1	1_to_1	exon_length_diff		1	1	1	1	0									0	EFO_1000044	0.034046	0
Blood	ENSG00000260967	RARRES2P5	ENSG00000260967	CHM13_G0021509	RARRES2P5	RARRES2P5	processed_pseudogene	processed_pseudogene					0	0					1_to_1	identical gene model	0.997851	1	1	1	1	0	Gap, Clone Problem											0
Blood	ENSG00000260969	WWOX-AS1	ENSG00000260969	CHM13_G0022343	WWOX-AS1	WWOX-AS1	lncRNA	lncRNA	1.6925	2.0625	1.155	1.38	0	0			0.45098	0.2	1_to_1	exon_length_diff		4;4;3	4;4;3	3	3	0									0	EFO_0000637	0.076298	0
Blood	ENSG00000260970		ENSG00000260970	CHM13_G0056933	AC006288.1	AC006288.1	lncRNA	lncRNA	0.36	0.4	0.36	0.4	0	0			0	0	1_to_1	identical gene model		3	3	1	1	0												0
Blood	ENSG00000260971		ENSG00000260971	CHM13_G0001728	AC119674.1	AC119674.1	lncRNA	lncRNA	0.511667	0.585	0.495	0.555	0	0			0.4	0.4	1_to_1	exon_length_diff		8;5;8;4;2;5;3;1;6;2;3;3;4;3;3;2;3;3;3;3;3;2;2;2	8;5;8;4;2;5;3;1;6;2;3;3;4;3;3;2;3;3;3;3;3;2;2;2	24	24	0												0
Blood	ENSG00000260972		ENSG00000260972	CHM13_G0000189	Z98259.1	Z98259.1	lncRNA	lncRNA	1.51	1.81333	0.52	0.59	0	0			0	0	1_to_1	identical gene model	0.998348	1	1	1	1	0												0
Blood	ENSG00000260973		ENSG00000260973	CHM13_G0020896	AC009021.2	AC009021.2	lncRNA	lncRNA	0.801277	0.446667	0.4	0.33	0	0			0.980055	0.999549	1_to_1	identical gene model		1	1	1	1	1	Unknown, Path Problem			High Signal Region								0
Blood	ENSG00000260974		ENSG00000260974	CHM13_G0021394	AC138907.3	AC138907.3	lncRNA	lncRNA					0	0					1_to_1	exon_length_diff		2	2	1	1	1	Path Problem			High Signal Region								0
Blood	ENSG00000260975		ENSG00000260975	CHM13_G0021676	AC007333.2	AC007333.2	lncRNA	lncRNA	1.21	1.31	1.21	1.31	0	0			0	0	1_to_1	identical gene model		2	2	1	1	0												0
Blood	ENSG00000260976	LINC01633	ENSG00000260976	CHM13_G0004138	LINC01633	LINC01633	lncRNA	lncRNA	0.47	0.5	0.47	0.5	0	0			0	0	1_to_1	identical gene model		3	3	1	1	0									0	EFO_0000305	0.035494	0
Blood	ENSG00000260978		ENSG00000260978	CHM13_G0018067	AC126407.1	AC126407.1	lncRNA	lncRNA	2.05156	2.25761	1.1	1.24	0	0			0.183987	0.180449	1_to_1	identical gene model	0.999168	2	2	1	1	0	Path Problem, Gap, GRC Housekeeping											0
Blood	ENSG00000260979	USP7-AS1	ENSG00000260979	CHM13_G0020567	AC022167.3	AC022167.3	lncRNA	lncRNA	22.5356	25.1909	18.12	20.55	1	1	-0.0388386	3.33208e-133	0	0	1_to_1	identical gene model		2	2	1	1	0									0	EFO_0005044	0.010925	0
Blood	ENSG00000260981		ENSG00000260981	CHM13_G0043822	AC091932.1	AC091932.1	lncRNA	lncRNA					0	0					1_to_1	identical gene model		1	1	1	1	0									0	EFO_0000326	0.0046489	0
Blood	ENSG00000260983		ENSG00000260983	CHM13_G0022308	AC010528.1	AC010528.1	lncRNA	lncRNA	2.21	2.72	2.21	2.72	0	0			0	0	1_to_1	exon_length_diff		3	3	1	1	0	Clone Problem			High Signal Region								0
Blood	ENSG00000260984	FGFR3P5	ENSG00000260984	CHM13_G0021508	FGFR3P5	FGFR3P5	unprocessed_pseudogene	unprocessed_pseudogene					0	0					1_to_1	exon_length_diff		2	2	1	1	0	Gap, Clone Problem											0
Blood	ENSG00000260986		ENSG00000260986	CHM13_G0017994	AC126335.1	AC126335.1	lncRNA	lncRNA	2.79	1.63167	2.755	1.44	0	0			0	0.879167	1_to_1	exon_length_diff		2	2	1	1	0	Gap, Path Problem, GRC Housekeeping		High Signal Region	High Signal Region								0
Blood	ENSG00000260988		ENSG00000260988	CHM13_G0019508	AC090260.2	AC090260.2	lncRNA	lncRNA	0.596944	0.66663	0.475	0.53	1	1	-0.0388355	4.42353e-132	0	0	1_to_1	identical gene model		1	1	1	1	0									0	MONDO_0100096	0.011371	0
Blood	ENSG00000260989		ENSG00000260989	CHM13_G0020261	AL133297.2	AL133297.2	lncRNA	lncRNA	1.9025	2.15	1.25	1.395	0	0			0	0	1_to_1	identical gene model		3	3	1	1	0									0	MONDO_0100096	0.011924	0
Blood	ENSG00000260990		ENSG00000260990	CHM13_G0003965	Z94057.1	Z94057.1	lncRNA	lncRNA	0.705	0.79	0.705	0.79	0	0			0	0	1_to_1	identical gene model		5	5	1	1	0												0
Blood	ENSG00000260991		ENSG00000260991	CHM13_G0020230	AC120498.5	AC120498.5	unprocessed_pseudogene	unprocessed_pseudogene					0	0					1_to_1	identical gene model	0.995949	2	2	1	1	0	Clone Problem, Variation											0
Blood	ENSG00000260992	DOCK9-DT	ENSG00000260992	CHM13_G0015388	DOCK9-DT	DOCK9-DT	lncRNA	lncRNA	8.73882	9.71757	7.78	8.68	1	1	-0.0390199	6.24301e-135	0	0	1_to_1	identical gene model		1	1	1	1	0									0	EFO_0000280	0.034046	0
Blood	ENSG00000260994	AGGF1P7	ENSG00000260994	CHM13_G0021478	AGGF1P7	AGGF1P7	processed_pseudogene	processed_pseudogene					0	0					1_to_1	identical gene model		1	1	1	1	0	Gap, Clone Problem											0
Blood	ENSG00000260995		ENSG00000260995	CHM13_G0056254	AL512634.1	AL512634.1	lncRNA	lncRNA		0.41		0.41	0	0			1	0.5	1_to_1	exon_count_diff		5;5;5;5;4;7	5;4;5;5;4;7	6	6	0				High Signal Region								0
Blood	ENSG00000260996		ENSG00000260996	CHM13_G0057465	BX255925.1	BX255925.1	lncRNA	lncRNA	0.57918	0.651475	0.49	0.54	1	1	-0.0387923	3.46211e-135	0	0	1_to_1	identical gene model		1	1	1	1	0									0	HP_0001636	0.0045007	0
Blood	ENSG00000260997		ENSG00000260997	CHM13_G0050503	AC004847.1	AC004847.1	lncRNA	lncRNA	49.3508	55.492	46.8	52.235	1	1	-0.0405	2.65787e-79	0	0	1_to_1	identical gene model	0.997904	1	1	1	1	0									0	EFO_0000637	0.01873	0
Blood	ENSG00000260999		ENSG00000260999	CHM13_G0022084	AC009137.1	AC009137.1	lncRNA	lncRNA	10.2007	11.1843	7.515	8.32	0	0			0.862	0.862	1_to_1	identical gene model		2	2	1	1	0												0
Blood	ENSG00000261000		ENSG00000261000	CHM13_G0004517	AC244034.2	AC244034.2	lncRNA	lncRNA	9.4185	10.4999	7.2	8.08	1	1	-0.039128	2.51603e-134	0	0	1_to_1	identical gene model		1	1	1	1	0	Path Problem											0
Blood	ENSG00000261002	VPS39-DT	ENSG00000261002	CHM13_G0018602	AC036103.1	AC036103.1	lncRNA	lncRNA	0.986	0.95	0.7	0.67	0	0			0.736842	0.736842	1_to_1	exon_count_diff		5;3	4;2	2	2	0									0	MONDO_0100096	0.014726	0
Blood	ENSG00000261003		ENSG00000261003	CHM13_G0049684	AL008628.1	AL008628.1	lncRNA	lncRNA	0.229687	0.238267	0.2	0.21	0	0	-0.0681831	0.000142869	0	0	1_to_1	exon_length_diff		1	1	1	1	0									0	EFO_0003758	0.0037914	0
Blood	ENSG00000261007	NPM1P3	ENSG00000261007	CHM13_G0020525	AC074051.3	AC074051.3	processed_pseudogene	processed_pseudogene	0.863333	0.923333	0.85	0.98	0	0			0	0	1_to_1	identical gene model	0.999776	1	1	1	1	0												0
Blood	ENSG00000261008	LINC01572	ENSG00000261008	CHM13_G0022210	LINC01572	LINC01572	lncRNA	lncRNA	0.597701	0.660568	0.32	0.345	1	1	-0.0379228	5.59931e-120	0.771769	0.772993	1_to_1	exon_length_diff		4;2;5;5;14;3;6;6;9;5;8;7;9;6;7;6;5;7	4;2;5;5;14;3;6;6;9;5;8;7;9;6;7;6;5;7	18	18	0				High Signal Region								0
Blood	ENSG00000261009		ENSG00000261009	CHM13_G0021400	AC141257.1	AC141257.1	lncRNA	lncRNA					0	0			1	1	1_to_1	identical gene model	0.999813	2	2	1	1	1	Gap, Path Problem			High Signal Region								0
Blood	ENSG00000261010	RARRES2P6	ENSG00000261010	CHM13_G0021506	RARRES2P6	RARRES2P6	processed_pseudogene	processed_pseudogene					0	0					1_to_1	identical gene model		1	1	1	1	0	Gap, Clone Problem											0
Blood	ENSG00000261011	AGAP11	ENSG00000261011	CHM13_G0006901	AL136982.4	AL136982.4	transcribed_unprocessed_pseudogene	transcribed_unprocessed_pseudogene					0	0			1	1	1_to_1	identical gene model	0.999774	4	4	1	1	0	GRC Housekeeping								0	Orphanet_3214	0.045872	0
Blood	ENSG00000261012		ENSG00000261012	CHM13_G0030267	AC115619.1	AC115619.1	lncRNA	lncRNA	0.79	0.843333	0.52	0.59	0	0			0	0	1_to_1	identical gene model		1	1	1	1	0	Gap								0	EFO_0000384	0.050748	0
Blood	ENSG00000261014	LINC02165	ENSG00000261014	CHM13_G0021911	LINC02165	LINC02165	lncRNA	lncRNA	0.57	0.62	0.5	0.54	0	0			0.25	0.25	1_to_1	exon_length_diff		3;4;4;4;3;4	3;4;4;4;3;4	6	6	0												0
Blood	ENSG00000261017		ENSG00000261017	CHM13_G0021576	AC096996.1	AC096996.1	processed_pseudogene	processed_pseudogene					0	0					1_to_1	identical gene model		1	1	1	1	0												0
Blood	ENSG00000261018		ENSG00000261018	CHM13_G0057301	AC002101.1	AC002101.1	lncRNA	lncRNA	0.268333	0.293333	0.23	0.255	0	0			0	0	1_to_1	identical gene model	0.999467	2	2	1	1	0									0	MONDO_0018531	0.012332	0
Blood	ENSG00000261019		ENSG00000261019	CHM13_G0050434	AC010132.4	AC010132.4	lncRNA	lncRNA	1.40273	1.57124	1.05	1.2	1	1	-0.0582665	0.000590997	0	0	1_to_1	identical gene model	0.998097	1	1	1	1	0												0
Blood	ENSG00000261020		ENSG00000261020	CHM13_G0023589	AC132825.3	AC132825.3	lncRNA	lncRNA	0.42	0.464	0.32	0.33	0	0			0	0	1_to_1	identical gene model		1	1	1	1	0	Path Problem								0	EFO_0000305	0.036219	0
Blood	ENSG00000261024	GS1-279B7.1	ENSG00000261024	CHM13_G0004154	GS1-279B7.1	GS1-279B7.1	transcribed_processed_pseudogene	transcribed_processed_pseudogene	5.07444	5.97222	5.86	6.58	0	0			0.1	0.1	1_to_1	identical gene model		4;4;4;1	4;4;4;1	4	4	0												0
Blood	ENSG00000261025		ENSG00000261025	CHM13_G0000768	AL445471.1	AL445471.1	lncRNA	lncRNA	0.261569	0.29	0.2	0.22	0	0			0	0	1_to_1	identical gene model	0.999181	1	1	1	1	0									0	EFO_0000365	0.038784	0
Blood	ENSG00000261026		ENSG00000261026	CHM13_G0053209	AC105046.1	AC105046.1	lncRNA	lncRNA	0.274681	0.28283	0.19	0.18	0	0			0	0	1_to_1	identical gene model	0.99976	1	1	1	1	0									0	MONDO_0100096	0.028153	0
Blood	ENSG00000261028		ENSG00000261028	CHM13_G0021914	AC012322.1	AC012322.1	lncRNA	lncRNA					0	0					1_to_1	identical gene model		5	5	1	1	0												0
Blood	ENSG00000261029	MPHOSPH6-DT	ENSG00000261029	CHM13_G0022426	AC138304.1	AC138304.1	lncRNA	lncRNA	1.74	1.88	1.74	1.88	0	0			0	0	1_to_1	identical gene model		2	2	1	1	0									0	EFO_0000519	0.010937	0
Blood	ENSG00000261030		ENSG00000261030	CHM13_G0057687	AC079171.1	AC079171.1	lncRNA	lncRNA	1.37351	1.53384	1.1	1.24	1	1	-0.0386085	2.71846e-133	0	0	1_to_1	identical gene model		1	1	1	1	0									0	EFO_0000198	0.011299	0
Blood	ENSG00000261033	SPECC1-DT	ENSG00000261033	CHM13_G0023489	AC005730.2	AC005730.2	lncRNA	lncRNA	0.917805	1.02274	0.595	0.655	0	0			0	0	1_to_1	identical gene model	0.999324	1	1	1	1	0									0	EFO_0005044	0.002505	0
Blood	ENSG00000261035		ENSG00000261035	CHM13_G0035463	AL139348.1	AL139348.1	lncRNA	lncRNA	0.6	0.694	0.36	0.38	0	0			0	0	1_to_1	identical gene model	0.999184	1	1	1	1	0									0	EFO_0000702	0.0033262	0
Blood	ENSG00000261036		ENSG00000261036	CHM13_G0045360	AC113418.1	AC113418.1	lncRNA	lncRNA					0	0					1_to_1	identical gene model		2;5	2;5	2	2	0												0
Blood	ENSG00000261037		ENSG00000261037	CHM13_G0043759	AC010266.2	AC010266.2	lncRNA	lncRNA	0.16	0.18	0.165	0.185	0	0			0	0	1_to_1	identical gene model		1	1	1	1	0									0	EFO_1002008	0.012094	0
Blood	ENSG00000261038		ENSG00000261038	CHM13_G0048542	AL133457.1	AL133457.1	lncRNA	lncRNA	0.5	0.5825	0.42	0.465	0	0			0	0	1_to_1	identical gene model		1	1	1	1	0												0
Blood	ENSG00000261039	LINC02544	ENSG00000261039	CHM13_G0049651	LINC02544	LINC02544	lncRNA	lncRNA					0	0					1_to_1	exon_length_diff		3	3	1	1	0									0	EFO_0003060	0.030002	0
Blood	ENSG00000261040	WFDC21P	ENSG00000261040	CHM13_G0024966	WFDC21P	WFDC21P	transcribed_unitary_pseudogene	transcribed_unitary_pseudogene	3.18457	3.50877	2.31	2.51	1	1	-0.0378461	5.32063e-136	0.790531	0.790531	1_to_1	identical gene model		3;4;4;5;4;3;4;2;2	3;4;4;5;4;3;4;2;2	9	9	0	Unknown, GRC Housekeeping, Gap								0	EFO_0000182	0.073916	0
Blood	ENSG00000261041		ENSG00000261041	CHM13_G0018236	AC138749.3	AC138749.3	unprocessed_pseudogene	unprocessed_pseudogene					0	0					1_to_1	identical gene model		4	4	1	1	0	Variation, Missing sequence		High Signal Region	High Signal Region								0
Blood	ENSG00000261043		ENSG00000261043	CHM13_G0019452	AC019294.3	AC019294.3	lncRNA	lncRNA	0.271852	0.252424	0.17	0.19	0	0			0.534172	0.765289	1_to_1	exon_length_diff		1	1	1	1	0												0
Blood	ENSG00000261044		ENSG00000261044	CHM13_G0055024	AP006547.1	AP006547.1	lncRNA	lncRNA	3.11818	3.48364	0.92	1.02	0	0			0	0	1_to_1	identical gene model		1	1	1	1	0	GRC Housekeeping											0
Blood	ENSG00000261045	LINC02129	ENSG00000261045	CHM13_G0021020	LINC02129	LINC02129	lncRNA	lncRNA	1.59	1.755	1.59	1.755	0	0			0	0	1_to_1	identical gene model	0.999089	4	4	1	1	0												0
Blood	ENSG00000261046	C2orf69P1	ENSG00000261046	CHM13_G0021477	C2orf69P1	C2orf69P1	processed_pseudogene	processed_pseudogene	0.775	0.895	0.775	0.895	0	0			0	0	1_to_1	identical gene model		1	1	1	1	0	Gap, Clone Problem											0
Blood	ENSG00000261047		ENSG00000261047	CHM13_G0021665	AC137527.1	AC137527.1	processed_pseudogene	processed_pseudogene					0	0					1_to_1	identical gene model		1	1	1	1	0												0
Blood	ENSG00000261048		ENSG00000261048	CHM13_G0018008	AC012414.5	AC012414.5	processed_pseudogene	processed_pseudogene					0	0					1_to_1	identical gene model	0.998502	1	1	1	1	0	Gap, Path Problem, GRC Housekeeping		High Signal Region	High Signal Region								0
Blood	ENSG00000261049		ENSG00000261049	CHM13_G0021717	AC007347.1	AC007347.1	lncRNA	lncRNA					0	0					1_to_1	identical gene model		3	3	1	1	0									0	MONDO_0100096	0.0095684	0
Blood	ENSG00000261051		ENSG00000261051	CHM13_G0040076	AC107021.2	AC107021.2	lncRNA	lncRNA	2.91857	3.05429	0.26	0.28	0	0			0	0	1_to_1	identical gene model	0.961241	1	1	1	1	0									0	EFO_0000349	0.034018	0
Blood	ENSG00000261052	SULT1A3	ENSG00000261052	LOFF_G0001065	SULT1A3	SULT1A3	protein_coding	protein_coding	16.5233	11.3979	15.485	10.23	1	1	0.887093	7.6851e-58	0.991164	0.994779	1_to_1	exon_count_diff		5;8;8;2;7;5;4;7;2;5	25;64;64;4;49;25;16;49;4;25	10	10	0				Low Mappability					0	EFO_0004713	0.03736	0
Blood	ENSG00000261053	NAMPTP3	ENSG00000261053	CHM13_G0021521	NAMPTP3	NAMPTP3	processed_pseudogene	processed_pseudogene					0	0					1_to_1	identical gene model		1	1	1	1	0	Gap, Clone Problem											0
Blood	ENSG00000261054	SYNM-AS2	ENSG00000261054	CHM13_G0020037	AC036108.2	AC036108.2	lncRNA	lncRNA	0.260667	0.300667	0.16	0.19	0	0			0.990146	0.990142	1_to_1	identical gene model	0.999245	2	2	1	1	0	Clone Problem								0	EFO_0005842	0.0038093	0
Blood	ENSG00000261055		ENSG00000261055	CHM13_G0002536	AL450468.2	AL450468.2	lncRNA	lncRNA	0.782284	0.8695	0.62	0.69	1	1	-0.05904	3.94198e-07	0	0	1_to_1	identical gene model	0.99841	1	1	1	1	0									0	EFO_0000198	0.006431	0
Blood	ENSG00000261056		ENSG00000261056	CHM13_G0021694	AC079416.2	AC079416.2	transcribed_processed_pseudogene	transcribed_processed_pseudogene	0.768385	0.873313	0.6	0.68	1	1	-0.0339	1.43829e-05	0	0	1_to_1	identical gene model	0.999618	1	1	1	1	0												0
Blood	ENSG00000261057	LINC00555	ENSG00000261057	CHM13_G0015451	LINC00555	LINC00555	lncRNA	lncRNA	2.57143	2.89143	2.45	2.91	0	0			0	0	1_to_1	identical gene model		1	1	1	1	0	Variation											0
Blood	ENSG00000261058		ENSG00000261058	CHM13_G0022268	AC099508.2	AC099508.2	lncRNA	lncRNA					0	0					1_to_1	identical gene model	0.999122	5	5	1	1	0									0	EFO_0000182	0.005235	0
Blood	ENSG00000261060		ENSG00000261060	CHM13_G0004031	AL160286.2	AL160286.2	lncRNA	lncRNA	0.646667	0.693333	0.5	0.57	0	0			0	0	1_to_1	identical gene model		1	1	1	1	0												0
Blood	ENSG00000261061		ENSG00000261061	CHM13_G0022392	AC092718.4	AC092718.4	lncRNA	lncRNA	4.62198	5.17417	3.78	4.23	1	1	-0.0386919	3.56492e-120	0	0	1_to_1	identical gene model		1	1	1	1	0	Variation								0	EFO_1001974	0.006394	0
Blood	ENSG00000261063		ENSG00000261063	CHM13_G0022323	AC009139.2	AC009139.2	lncRNA	lncRNA					0	0			1	1	1_to_1	identical gene model		2	2	1	1	0												0
Blood	ENSG00000261064	LINC02256	ENSG00000261064	CHM13_G0018357	LINC02256	LINC02256	lncRNA	lncRNA	14.3303	11.6094	10.3	7.435	1	1	0.539648	8.55699e-18	0.14115	0.125396	1_to_1	identical gene model	0.995866	3;2	3;2	2	2	0	Missing sequence, Variation		High Signal Region	High Signal Region								0
Blood	ENSG00000261065		ENSG00000261065	CHM13_G0004441	AL592146.1	AL592146.1	lncRNA	lncRNA	0.77	0.83	0.77	0.83	0	0			0.998649	0.998649	1_to_1	identical gene model		2	2	1	1	0												0
Blood	ENSG00000261066		ENSG00000261066	CHM13_G0020549	AC074052.2	AC074052.2	lncRNA	lncRNA					0	0					1_to_1	identical gene model		2	2	1	1	0												0
Blood	ENSG00000261067		ENSG00000261067	CHM13_G0021096	AC109460.3	AC109460.3	lncRNA	lncRNA	3.65121	4.08289	3.585	3.99	1	1	-0.0342695	4.03454e-86	0.971347	0.9714	1_to_1	identical gene model		19	19	1	1	0												0
Blood	ENSG00000261068		ENSG00000261068	CHM13_G0047852	AL512274.1	AL512274.1	lncRNA	lncRNA	0.518679	0.579904	0.33	0.38	1	1	-0.0203574	0.154228	0	0	1_to_1	exon_length_diff		1	1	1	1	0	GRC Housekeeping								0	EFO_0005922	0.036588	0
Blood	ENSG00000261069		ENSG00000261069	CHM13_G0018112	AC124312.3	AC124312.3	lncRNA	lncRNA					0	0			1	1	1_to_1	identical gene model		1	1	1	1	0	Gap, GRC Housekeeping											0
Blood	ENSG00000261070		ENSG00000261070	CHM13_G0009756	AP003071.2	AP003071.2	lncRNA	lncRNA	0.8284	0.9408	0.54	0.62	0	0			0	0	1_to_1	identical gene model		3	3	1	1	0	GRC Housekeeping											0
Blood	ENSG00000261071		ENSG00000261071	CHM13_G0046884	AL441883.1	AL441883.1	lncRNA	lncRNA					0	0			1	1	1_to_1	identical gene model		1	1	1	1	0									0	EFO_0004194	0.0038546	0
Blood	ENSG00000261072		ENSG00000261072	CHM13_G0018933	AC084783.1	AC084783.1	processed_pseudogene	processed_pseudogene	1.23667	1.27667	1.02	1	0	0			0	0	1_to_1	identical gene model	0.99868	1	1	1	1	0												0
Blood	ENSG00000261075	LINC01195	ENSG00000261075	CHM13_G0020576	LINC01195	LINC01195	lncRNA	lncRNA					0	0					1_to_1	identical gene model		5	5	1	1	0												0
Blood	ENSG00000261076		ENSG00000261076	CHM13_G0006406	AC016396.2	AC016396.2	lncRNA	lncRNA	0.568333	0.618333	0.435	0.48	0	0			0	0	1_to_1	identical gene model	0.999576	1	1	1	1	0	GRC Housekeeping								0	EFO_0000365	0.040247	0
Blood	ENSG00000261077		ENSG00000261077	CHM13_G0019763	AC016180.2	AC016180.2	processed_pseudogene	processed_pseudogene	5.65	6.39	5.65	6.39	0	0			0	0	1_to_1	identical gene model	0.99851	1	1	1	1	0												0
Blood	ENSG00000261078		ENSG00000261078	CHM13_G0021856	AC009118.1	AC009118.1	lncRNA	lncRNA					0	0					1_to_1	identical gene model		2	2	1	1	0												0
Blood	ENSG00000261079		ENSG00000261079	CHM13_G0022246	AC009053.2	AC009053.2	lncRNA	lncRNA	0.600207	0.408218	0.43	0.32	1	1			0.0793678	0.696209	1_to_1	identical gene model		1	1	1	1	0				High Signal Region								0
Blood	ENSG00000261080	RUNX2-AS1	ENSG00000261080	CHM13_G0047961	RUNX2-AS1	RUNX2-AS1	lncRNA	lncRNA	0.428571	0.487143	0.32	0.355	0	0			0	0	1_to_1	identical gene model		2	2	1	1	0	GRC Housekeeping											0
Blood	ENSG00000261081		ENSG00000261081	CHM13_G0018401	AC025678.2	AC025678.2	unprocessed_pseudogene	unprocessed_pseudogene	0.84	0.914167	0.4	0.625	0	0			0.833333	0	1_to_1	identical gene model	0.997109	1	1	1	1	0	Variation											0
Blood	ENSG00000261082	LINC01228	ENSG00000261082	CHM13_G0022373	LINC01228	LINC01228	lncRNA	lncRNA	1.53625	1.7375	1.1	1.2	0	0			0	0	1_to_1	identical gene model		2	2	1	1	0												0
Blood	ENSG00000261083	LINC02516	ENSG00000261083	CHM13_G0042779	LINC02516	LINC02516	lncRNA	lncRNA	2.5	2.98	2.5	2.98	0	0			0.857143	0.857143	1_to_1	identical gene model	0.99935	10;9;7;2	10;9;7;2	4	4	0									0	EFO_0000305	0.01799	0
Blood	ENSG00000261084	PPP1R1AP2	ENSG00000261084	CHM13_G0021448	PPP1R1AP2	PPP1R1AP2	processed_pseudogene	processed_pseudogene	2.39	2.64	2.39	2.64	0	0			0	0	1_to_1	identical gene model		1	1	1	1	0	Gap, Clone Problem											0
Blood	ENSG00000261087	ZNNT1	ENSG00000261087	CHM13_G0054510	ZNNT1	ZNNT1	lncRNA	lncRNA	14.5276	16.2392	13.89	15.74	1	1	-0.0375733	5.87116e-140	0	0	1_to_1	identical gene model		1	1	1	1	0	GRC Housekeeping								0	EFO_0008510	0.014635	0
Blood	ENSG00000261089	CDC37P2	ENSG00000261089	CHM13_G0021053	CDC37P2	CDC37P2	processed_pseudogene	processed_pseudogene	1.00623	0.9124	0.72	0.655	0	0			0.501366	0.598954	1_to_1	identical gene model	0.998579	2	2	1	1	0	Clone Problem			High Signal Region								0
Blood	ENSG00000261090		ENSG00000261090	CHM13_G0020941	AC127459.2	AC127459.2	lncRNA	lncRNA					0	0			1	1	1_to_1	exon_length_diff		2;2;2;4;2	2;2;2;4;2	5	5	0									0	EFO_0000305	0.03477	0
Blood	ENSG00000261092	LINC02178	ENSG00000261092	CHM13_G0021637	LINC02178	LINC02178	lncRNA	lncRNA					0	0					1_to_1	identical gene model		2	2	1	1	0									0	EFO_0000478	0.03477	0
Blood	ENSG00000261093		ENSG00000261093	CHM13_G0020368	AC141586.3	AC141586.3	lncRNA	lncRNA					0	0			1	1	1_to_1	identical gene model		1	1	1	1	0				High Signal Region								0
Blood	ENSG00000261094		ENSG00000261094	CHM13_G0056998	AC007066.2	AC007066.2	lncRNA	lncRNA	12.4189	13.8699	11.85	13.28	1	1	-0.0377245	4.43635e-140	0.0363855	0.0363855	1_to_1	identical gene model	0.999915	2;1	2;1	2	2	0												0
Blood	ENSG00000261095		ENSG00000261095	CHM13_G0022549	AC136285.1	AC136285.1	lncRNA	lncRNA	0.58	0.64	0.58	0.64	0	0			0	0	1_to_1	identical gene model	0.995107	3	3	1	1	0												0
Blood	ENSG00000261096		ENSG00000261096	CHM13_G0033900	AC073476.2	AC073476.2	lncRNA	lncRNA	0.870444	0.977689	0.75	0.86	1	1	-0.0395306	1.40062e-133	0.13533	0.13533	1_to_1	identical gene model		1	1	1	1	0									0	EFO_0003096	0.0051275	0
Blood	ENSG00000261097	LINC00563	ENSG00000261097	CHM13_G0014800	LINC00563	LINC00563	lncRNA	lncRNA	0.757483	0.828099	0.58	0.605	1	1	-0.0267798	0.000188795	0.658581	0.661741	1_to_1	identical gene model	0.999571	1	1	1	1	0									0	MONDO_0018531	0.013043	0
Blood	ENSG00000261098		ENSG00000261098	CHM13_G0010508	AP000766.1	AP000766.1	lncRNA	lncRNA	2.26793	2.52203	2.05	2.315	1	1	-0.0383795	2.22899e-133	0	0	1_to_1	identical gene model		1	1	1	1	0									0	EFO_0000519	0.0059682	0
Blood	ENSG00000261101		ENSG00000261101	CHM13_G0058973	AC234775.3	AC234775.3	lncRNA	lncRNA	1.82306	2.04739	1.49	1.69	1	1	-0.0390564	2.59568e-135	0	0	1_to_1	identical gene model		1	1	1	1	0	Path Problem											0
Blood	ENSG00000261102	ATP5MFP6	ENSG00000261102	CHM13_G0019188	ATP5MFP6	ATP5MFP6	processed_pseudogene	processed_pseudogene	6.66	7.31	6.66	7.31	0	0			0	0	1_to_1	identical gene model		1	1	1	1	0												0
Blood	ENSG00000261103		ENSG00000261103	CHM13_G0022439	AC009063.3	AC009063.3	lncRNA	lncRNA	0.4175	0.4425	0.37	0.395	0	0			0	0	1_to_1	identical gene model	0.999943	3	3	1	1	0												0
Blood	ENSG00000261104		ENSG00000261104	CHM13_G0030077	AC093904.4	AC093904.4	lncRNA	lncRNA	0.24	0.24	0.24	0.24	0	0			0	0	1_to_1	identical gene model	0.999205	1	1	1	1	0									0	EFO_0003060	0.036057	0
Blood	ENSG00000261105	LMO7-AS1	ENSG00000261105	CHM13_G0015135	LMO7-AS1	LMO7-AS1	lncRNA	lncRNA	1.77035	2.08281	1.37	1.665	1	1	-0.10202	3.9019e-11	0.0450464	0.043773	1_to_1	exon_length_diff		3;4;2	3;4;2	3	3	0									0	EFO_1001006	0.017562	0
Blood	ENSG00000261108		ENSG00000261108	CHM13_G0021390	AC138907.4	AC138907.4	processed_pseudogene	processed_pseudogene					0	0					1_to_1	exon_length_diff		2	2	1	1	1	Path Problem			High Signal Region								0
Blood	ENSG00000261111		ENSG00000261111	CHM13_G0021413	AC133569.1	AC133569.1	processed_pseudogene	processed_pseudogene					0	0					1_to_1	identical gene model		1	1	1	1	1	Path Problem			High Signal Region								0
Blood	ENSG00000261113		ENSG00000261113	CHM13_G0020908	AC009034.1	AC009034.1	lncRNA	lncRNA	1.872	2.15968	1.625	1.87	0	0			0.982871	0.982712	1_to_1	exon_length_diff		2;2;2	2;2;2	3	3	0	Unknown, Path Problem											0
Blood	ENSG00000261114		ENSG00000261114	CHM13_G0021799	AC012181.1	AC012181.1	lncRNA	lncRNA	7.28528	8.11164	6.68	7.42	1	1	-0.0387194	2.98232e-135	0.261091	0.261091	1_to_1	identical gene model		1	1	1	1	0												0
Blood	ENSG00000261115	TMEM178B	ENSG00000261115	CHM13_G0052242	TMEM178B	TMEM178B	protein_coding	protein_coding	0.14	0.138	0.15	0.13	0	0			0.984284	0.984361	1_to_1	exon_count_diff		4;6;2	4;5;2	3	3	0									0	EFO_0004531;EFO_0003923	0.22188	0
Blood	ENSG00000261116		ENSG00000261116	CHM13_G0048116	AL049555.1	AL049555.1	lncRNA	lncRNA					0	0			1	1	1_to_1	identical gene model		1	1	1	1	0	GRC Housekeeping								0	EFO_0003060	0.044089	0
Blood	ENSG00000261117		ENSG00000261117	CHM13_G0030165	AC009486.1	AC009486.1	lncRNA	lncRNA	0.894545	1.00182	0.81	0.87	0	0			0	0	1_to_1	identical gene model		1	1	1	1	0												0
Blood	ENSG00000261118		ENSG00000261118	CHM13_G0022639	AC092123.1	AC092123.1	lncRNA	lncRNA	3.47181	3.89907	2.795	3.125	1	1	-0.0433463	1.01233e-13	0.0972457	0.0972961	1_to_1	exon_length_diff		2;3	2;3	2	2	0									0	EFO_0000198	0.0014611	0
Blood	ENSG00000261120		ENSG00000261120	CHM13_G0016651	AL133299.1	AL133299.1	lncRNA	lncRNA	2.17222	2.41667	1.54	1.72	0	0			0	0	1_to_1	identical gene model		2	2	1	1	0									0	EFO_0000384	0.011736	0
Blood	ENSG00000261121	LINC02473	ENSG00000261121	CHM13_G0041441	LINC02473	LINC02473	lncRNA	lncRNA	0.37	0.38	0.37	0.38	0	0			0	0	1_to_1	exon_length_diff		2;3	2;3	2	2	0									0	EFO_0000305	0.036588	0
Blood	ENSG00000261122	LINC02167	ENSG00000261122	CHM13_G0021454	LINC02167	LINC02167	lncRNA	lncRNA	1.18	1.24333	0.57	0.58	0	0			0	0	1_to_1	exon_length_diff		3;3;4	3;3;4	3	3	0	Gap, Clone Problem											0
Blood	ENSG00000261123		ENSG00000261123	CHM13_G0020311	AC009065.5	AC009065.5	lncRNA	lncRNA	2.3885	2.59716	1.97	2.23	1	1	0.0591712	0.0281606	0.0501355	0.0589971	1_to_1	exon_length_diff		2	2	1	1	0	Clone Problem								0	EFO_0000384	0.0076258	0
Blood	ENSG00000261124		ENSG00000261124	CHM13_G0021264	AC135050.4	AC135050.4	lncRNA	lncRNA	2.10118	2.36176	1.71	1.99	0	0			0	0	1_to_1	identical gene model		2	2	1	1	0												0
Blood	ENSG00000261126	RBFADN	ENSG00000261126	CHM13_G0026960	RBFADN	RBFADN	lncRNA	lncRNA	0.697592	0.754545	0.5	0.535	1	1	-0.028022	0.000247067	0.434738	0.436599	1_to_1	identical gene model	0.999756	5;3;4;4	5;3;4;4	4	4	0	GRC Housekeeping, Clone Problem, Gap											0
Blood	ENSG00000261127		ENSG00000261127	CHM13_G0021348	AC133548.2	AC133548.2	transcribed_processed_pseudogene	transcribed_processed_pseudogene	0.221579	0.231176	0.16	0.17	0	0			0	0	1_to_1	identical gene model		4;1	4;1	2	2	0	Path Problem			High Signal Region								0
Blood	ENSG00000261129		ENSG00000261129	CHM13_G0042996	AC106871.1	AC106871.1	lncRNA	lncRNA	0.21	0.225	0.21	0.225	0	0			0	0	1_to_1	identical gene model	0.999484	1	1	1	1	0									0	EFO_1000044	0.042443	0
Blood	ENSG00000261130		ENSG00000261130	CHM13_G0020734	AC140504.1	AC140504.1	protein_coding	protein_coding	3.73	4.365	3.73	4.365	0	0			0.992954	0.992954	1_to_1	identical gene model		2;4;3	2;4;3	3	3	0	Unknown								0	EFO_0000182	0.007946	0
Blood	ENSG00000261131		ENSG00000261131	CHM13_G0021542	AC012186.2	AC012186.2	lncRNA	lncRNA	1.27	2.6	1.27	2.6	0	0			0	0	1_to_1	exon_length_diff		2	2	1	1	0									0	EFO_0003060	0.028975	0
Blood	ENSG00000261135		ENSG00000261135	CHM13_G0000522	AL137802.2	AL137802.2	lncRNA	lncRNA	0.856712	0.864082	0.49	0.51	0	0			0.827592	0.847915	1_to_1	exon_length_diff		1	1	1	1	0	Gap			High Signal Region								0
Blood	ENSG00000261136		ENSG00000261136	CHM13_G0018487	AC023908.3	AC023908.3	lncRNA	lncRNA	3.87143	4.31882	3.71	4.16	1	1	-0.0385316	8.54164e-121	0.00623737	0.00623737	1_to_1	identical gene model		1	1	1	1	0												0
Blood	ENSG00000261140		ENSG00000261140	CHM13_G0020363	AC093525.4	AC093525.4	lncRNA	lncRNA	9.43401	10.6574	7.47	8.43	1	1	-0.0391206	1.38958e-131	0	0	1_to_1	identical gene model		2	2	1	1	0				High Signal Region								0
Blood	ENSG00000261141		ENSG00000261141	CHM13_G0022396	AC092718.5	AC092718.5	lncRNA	lncRNA	3.45868	3.87308	1.36	1.68	0	0			0	0	1_to_1	identical gene model	0.998606	2	2	1	1	0	Variation											0
Blood	ENSG00000261143	ADAMTS7P3	ENSG00000261143	CHM13_G0019501	ADAMTS7P3	ADAMTS7P3	transcribed_unprocessed_pseudogene	transcribed_unprocessed_pseudogene	0.2322	0.220746	0.18	0.17	0	0			0.643242	0.0707317	1_to_1	exon_count_diff		15;2	14;2	2	2	0												0
Blood	ENSG00000261144		ENSG00000261144	CHM13_G0021880	AC092121.1	AC092121.1	processed_pseudogene	processed_pseudogene					0	0					1_to_1	identical gene model		1	1	1	1	0												0
Blood	ENSG00000261145		ENSG00000261145	CHM13_G0022131	AC009060.2	AC009060.2	processed_pseudogene	processed_pseudogene					0	0					1_to_1	identical gene model	0.992417	1	1	1	1	0				High Signal Region								0
Blood	ENSG00000261146		ENSG00000261146	CHM13_G0039945	AC007159.1	AC007159.1	lncRNA	lncRNA	0.168	0.168333	0.13	0.135	0	0			0	0	1_to_1	identical gene model	0.99966	1	1	1	1	0									0	EFO_0000365	0.036943	0
Blood	ENSG00000261147		ENSG00000261147	CHM13_G0019853	AC091167.2	AC091167.2	protein_coding	protein_coding	0.219263	0.2383	0.19	0.21	1	1	-0.0386606	2.31177e-135	0.99771	0.99771	1_to_1	identical gene model		13	13	1	1	0												0
Blood	ENSG00000261150	EPPK1	ENSG00000261150	CHM13_G0055102	EPPK1	EPPK1	protein_coding	protein_coding	0.218523	0.23519	0.19	0.21	1	1	-0.0383761	2.33247e-109	0.987803	0.965747	1_to_1	exon_count_diff		2;1	3;2	2	2	0	Path Problem, Clone Problem								0	EFO_0004309	0.10184	0
Blood	ENSG00000261151		ENSG00000261151	CHM13_G0021845	AC012182.1	AC012182.1	processed_pseudogene	processed_pseudogene					0	0					1_to_1	exon_length_diff		1	1	1	1	0												0
Blood	ENSG00000261153		ENSG00000261153	CHM13_G0021423	AC136428.3	AC136428.3	processed_pseudogene	processed_pseudogene	0.75		0.74		0	0			0	1	1_to_1	identical gene model	0.999397	1	1	1	1	0												0
Blood	ENSG00000261154	LINC02131	ENSG00000261154	CHM13_G0022328	LINC02131	LINC02131	lncRNA	lncRNA					0	0					1_to_1	identical gene model	0.998617	3	3	1	1	0												0
Blood	ENSG00000261156	LINC01989	ENSG00000261156	CHM13_G0023940	LINC01989	LINC01989	lncRNA	lncRNA					0	0					1_to_1	identical gene model	0.999829	6;3;2	6;3;2	3	3	0												0
Blood	ENSG00000261158		ENSG00000261158	CHM13_G0020669	AC109597.2	AC109597.2	lncRNA	lncRNA	1.25925	1.43057	0.88	1.03	1	1	-0.0391644	5.43785e-137	0	0	1_to_1	identical gene model		2	2	1	1	0									0	EFO_0003060	0.030002	0
Blood	ENSG00000261159		ENSG00000261159	CHM13_G0039775	AC112484.3	AC112484.3	lncRNA	lncRNA	3.9826	4.43302	2.975	3.245	1	1	-0.038761	1.37007e-131	0	0	1_to_1	identical gene model		1	1	1	1	0									0	EFO_0001663	0.004678	0
Blood	ENSG00000261161		ENSG00000261161	CHM13_G0022539	AC009154.1	AC009154.1	lncRNA	lncRNA					0	0					1_to_1	identical gene model		3	3	1	1	0												0
Blood	ENSG00000261166		ENSG00000261166	CHM13_G0042879	AC073429.2	AC073429.2	lncRNA	lncRNA					0	0					1_to_1	identical gene model		1	1	1	1	0									0	EFO_0000305	0.035494	0
Blood	ENSG00000261167		ENSG00000261167	CHM13_G0039853	AC107027.3	AC107027.3	lncRNA	lncRNA	2.20308	2.46406	2.04	2.32	1	1	-0.0390621	1.41247e-77	0	0	1_to_1	identical gene model	0.999712	1	1	1	1	0												0
Blood	ENSG00000261168		ENSG00000261168	CHM13_G0003130	AL592424.1	AL592424.1	lncRNA	lncRNA	0.555785	0.65041	0.41	0.47	1	1	-0.0494031	0.000957912	0	0	1_to_1	identical gene model	0.998436	1	1	1	1	0												0
Blood	ENSG00000261170		ENSG00000261170	CHM13_G0022253	AC009053.3	AC009053.3	lncRNA	lncRNA	0.923492	1.04404	0.83	0.91	1	1	-0.0824247	0.0101318	0.00328084	0.0105431	1_to_1	exon_length_diff		3;4;2	3;4;2	3	3	0				High Signal Region								0
Blood	ENSG00000261172		ENSG00000261172	CHM13_G0022672	AC133919.2	AC133919.2	lncRNA	lncRNA	6.61166	6.70832	4.9	4.7	1	1	0.443339	9.50266e-14	0.965882	0.941977	1_to_1	identical gene model	0.999574	3;2	3;2	2	2	0			Low Mappability	High Signal Region					0	EFO_0000326	0.028159	0
Blood	ENSG00000261173	DNAJA2-DT	ENSG00000261173	CHM13_G0021552	AC018845.3	AC018845.3	lncRNA	lncRNA	3.64404	3.98966	2.32	2.51	1	1	-0.038294	5.01135e-135	0	0	1_to_1	identical gene model	0.995599	2	2	1	1	0												0
Blood	ENSG00000261174	HMGB1P33	ENSG00000261174	CHM13_G0018937	HMGB1P33	HMGB1P33	processed_pseudogene	processed_pseudogene	1.29	1.40667	1.3	1.42	0	0			0	0	1_to_1	exon_length_diff		1	1	1	1	0												0
Blood	ENSG00000261175	LINC02188	ENSG00000261175	CHM13_G0022541	LINC02188	LINC02188	lncRNA	lncRNA	0.275714	0.32	0.24	0.3	0	0			0.1	0.1	1_to_1	exon_length_diff		6;3;4;3;4;3;4;3;3;2	6;3;4;3;4;3;4;3;3;2	10	10	0									0	EFO_0000305	0.031873	0
Blood	ENSG00000261177		ENSG00000261177	CHM13_G0022518	AC135012.1	AC135012.1	lncRNA	lncRNA	0.235	0.26	0.23	0.27	0	0			0	0	1_to_1	exon_length_diff		2	2	1	1	0									0	EFO_0000305	0.03221	0
Blood	ENSG00000261178		ENSG00000261178	CHM13_G0021891	AC009169.1	AC009169.1	unprocessed_pseudogene	unprocessed_pseudogene					0	0					1_to_1	identical gene model		3	3	1	1	0												0
Blood	ENSG00000261181		ENSG00000261181	CHM13_G0020774	AC136619.1	AC136619.1	unprocessed_pseudogene	unprocessed_pseudogene					0	0			1	1	1_to_1	identical gene model		2	2	1	1	0	Unknown			High Signal Region								0
Blood	ENSG00000261182		ENSG00000261182	CHM13_G0004187	AL596211.1	AL596211.1	lncRNA	lncRNA	0.205	0.23	0.205	0.23	0	0			0	0	1_to_1	identical gene model	0.999736	1	1	1	1	0												0
Blood	ENSG00000261183	SPINT1-AS1	ENSG00000261183	CHM13_G0018545	SPINT1-AS1	SPINT1-AS1	lncRNA	lncRNA	3.1968	3.57939	2.55	2.83	1	1	-0.0386141	2.13606e-136	0.362464	0.362464	1_to_1	identical gene model		2;3;4;2;2	2;3;4;2;2	5	5	0									0	EFO_0000384	0.008811	0
Blood	ENSG00000261184		ENSG00000261184	CHM13_G0050330	AC083864.3	AC083864.3	lncRNA	lncRNA	0.325	0.365	0.325	0.365	0	0			0.714286	0.714286	1_to_1	exon_length_diff		2;2;2;3	2;2;2;3	4	4	0									0	EFO_1000044	0.036588	0
Blood	ENSG00000261186	LINC01238	ENSG00000261186	CHM13_G0034149	LINC01238	LINC01238	lncRNA	lncRNA	2.69137	3.10105	2.06	2.3	1	1			0.0166477	0.0239742	1_to_1	identical gene model	0.998915	1	1	1	1	0	GRC Housekeeping											0
Blood	ENSG00000261187		ENSG00000261187	CHM13_G0019318	AC079322.1	AC079322.1	lncRNA	lncRNA	2.31055	2.57284	1.98	2.21	1	1	-0.0505829	4.69444e-06	0	0	1_to_1	exon_length_diff		1	1	1	1	0									0	EFO_0000365	0.040247	0
Blood	ENSG00000261188	TFIP11-DT	ENSG00000261188	CHM13_G0037043	Z95115.1	Z95115.1	lncRNA	lncRNA	2.01531	2.22965	1.72	1.855	1	1	-0.0369701	3.78549e-78	0.414584	0.414906	1_to_1	identical gene model	0.999107	1;2	1;2	2	2	0	Clone Problem								0	MONDO_0018531	0.015015	0
Blood	ENSG00000261189	DSP-AS1	ENSG00000261189	CHM13_G0046793	AL031058.1	AL031058.1	lncRNA	lncRNA	0.535	1.45083	0.54	0.645	0	0			0	0	1_to_1	exon_length_diff		1	1	1	1	0	Clone Problem								0	Orphanet_586	0.0094057	0
Blood	ENSG00000261190	LINC02911	ENSG00000261190	CHM13_G0021671	C16orf97	C16orf97	lncRNA	lncRNA	0.34	0.36	0.34	0.36	0	0			0	0	1_to_1	identical gene model	0.999786	4;4;1;2;8;6	4;4;1;2;8;6	6	6	0									0	MONDO_0010691	0.0014783	0
Blood	ENSG00000261191		ENSG00000261191	CHM13_G0018447	AC013640.1	AC013640.1	lncRNA	lncRNA					0	0					1_to_1	identical gene model	0.998396	3	3	1	1	0												0
Blood	ENSG00000261192	RNF126P1	ENSG00000261192	CHM13_G0024851	RNF126P1	RNF126P1	transcribed_processed_pseudogene	transcribed_processed_pseudogene	0.535714	0.604286	0.36	0.4	0	0			0.811166	0.811166	1_to_1	identical gene model		1;1	1;1	2	2	0	GRC Housekeeping, Gap											0
Blood	ENSG00000261193		ENSG00000261193	CHM13_G0022582	AC134312.4	AC134312.4	lncRNA	lncRNA	1.96229	4.90915	1.385	3.32	0	0			0	0	1_to_1	exon_count_diff		2	1	1	1	0												0
Blood	ENSG00000261194	LINC01898	ENSG00000261194	CHM13_G0026869	LINC01898	LINC01898	lncRNA	lncRNA					0	0			1	1	1_to_1	exon_length_diff		2;3;2	2;3;2	3	3	0												0
Blood	ENSG00000261195		ENSG00000261195	CHM13_G0020847	AC027130.1	AC027130.1	lncRNA	lncRNA					0	0					1_to_1	identical gene model		3;3;2	3;3;2	3	3	0												0
Blood	ENSG00000261196	CYP4A43P	ENSG00000261196	CHM13_G0001498	CYP4A43P	CYP4A43P	unprocessed_pseudogene	unprocessed_pseudogene					0	0					1_to_1	identical gene model		1	1	1	1	0	Variation											0
Blood	ENSG00000261197		ENSG00000261197	CHM13_G0021439	AC133561.3	AC133561.3	processed_pseudogene	processed_pseudogene					0	0					1_to_1	identical gene model		1	1	1	1	0												0
Blood	ENSG00000261198		ENSG00000261198	CHM13_G0020541	AC005774.2	AC005774.2	lncRNA	lncRNA	1.15	1.3	1.15	1.3	0	0			0	0	1_to_1	identical gene model	0.999319	2	2	1	1	0												0
Blood	ENSG00000261199	UBE2FP2	ENSG00000261199	CHM13_G0021905	UBE2FP2	UBE2FP2	processed_pseudogene	processed_pseudogene	2.81	2.9	2.81	2.9	0	0			0	0	1_to_1	identical gene model		1	1	1	1	0												0
Blood	ENSG00000261200		ENSG00000261200	CHM13_G0021406	AC136944.2	AC136944.2	lncRNA	lncRNA	0.2624		0.16		0	0			0	1	1_to_1	identical gene model		1	1	1	1	0	Gap			High Signal Region					0	MONDO_0005178	0.0054412	0
Blood	ENSG00000261202	TNRC6B-DT	ENSG00000261202	CHM13_G0037497	Z83847.1	Z83847.1	lncRNA	lncRNA	0.473519	0.522037	0.33	0.365	0	0			0.275463	0.275463	1_to_1	identical gene model		1	1	1	1	0	Clone Problem								0	EFO_0002496	0.040868	0
Blood	ENSG00000261203		ENSG00000261203		AC106782.2		unprocessed_pseudogene						0				1		hg38_spec_gene			2		1		0												0
Blood	ENSG00000261204		ENSG00000261204	CHM13_G0027004	AC004449.1	AC004449.1	lncRNA	lncRNA	3.21408	3.60776	2.16	2.35	0	0			0	0	1_to_1	identical gene model		1	1	1	1	0												0
Blood	ENSG00000261205	NIFKP4	ENSG00000261205	CHM13_G0019417	NIFKP4	NIFKP4	processed_pseudogene	processed_pseudogene	0.6225	0.6925	0.48	0.55	0	0			0	0	1_to_1	exon_length_diff		1	1	1	1	0												0
Blood	ENSG00000261206	LINC00561	ENSG00000261206	CHM13_G0015141	LINC00561	LINC00561	lncRNA	lncRNA	0.4	0.425	0.4	0.425	0	0			0	0	1_to_1	identical gene model	0.999854	1	1	1	1	0												0
Blood	ENSG00000261207		ENSG00000261207	CHM13_G0020271	AL031717.1	AL031717.1	lncRNA	lncRNA	4.75048	5.35981	3.35	3.765	1	1	-0.0394969	1.09876e-131	0	0	1_to_1	identical gene model		2	2	1	1	0									0	EFO_0000365	0.038392	0
Blood	ENSG00000261208		ENSG00000261208	CHM13_G0016513	AL365475.1	AL365475.1	processed_pseudogene	processed_pseudogene	2.02173	2.28317	1.42	1.59	1	1	-0.0311127	9.47456e-06	0	0	1_to_1	identical gene model	0.999448	3	3	1	1	0												0
Blood	ENSG00000261209	SULT1C2P2	ENSG00000261209	CHM13_G0031920	SULT1C2P2	SULT1C2P2	unprocessed_pseudogene	unprocessed_pseudogene					0	0					1_to_1	identical gene model		2	2	1	1	0	Path Problem											0
Blood	ENSG00000261210	CLEC19A	ENSG00000261210	CHM13_G0020829	CLEC19A	CLEC19A	protein_coding	protein_coding					0	0			1	1	1_to_1	identical gene model	0.997631	5;3;3;4;3	5;3;3;4;3	5	5	0									0	EFO_0007780	0.23001	0
Blood	ENSG00000261211		ENSG00000261211	CHM13_G0046768	AL031123.2	AL031123.2	lncRNA	lncRNA	0.962311	1.0671	0.81	0.9	1	1	-0.0400422	2.88908e-66	0	0	1_to_1	identical gene model		1	1	1	1	0									0	MONDO_0100096	0.02064	0
Blood	ENSG00000261212																									0												0
Blood	ENSG00000261213		ENSG00000261213	CHM13_G0001989	AC099786.3	AC099786.3	lncRNA	lncRNA	0.6	0.62	0.6	0.62	0	0			0	0	1_to_1	identical gene model	0.999574	1	1	1	1	0									0	EFO_0001064	0.0068064	0
Blood	ENSG00000261215		ENSG00000261215	CHM13_G0055689	AL162231.4	AL162231.4	lncRNA	lncRNA	0.361122	0.419896	0.28	0.34	1	1	-0.0293892	0.293867	0.534937	0.537119	1_to_1	exon_length_diff		5	5	1	1	0												0
Blood	ENSG00000261216		ENSG00000261216	CHM13_G0020648	AC007216.2	AC007216.2	lncRNA	lncRNA	2.80917	3.19583	2.145	2.39	0	0			0	0	1_to_1	identical gene model		2	2	1	1	0												0
Blood	ENSG00000261217	BCAP31P1	ENSG00000261217	CHM13_G0021436	BCAP31P1	BCAP31P1	unprocessed_pseudogene	unprocessed_pseudogene	0.99		0.99		0	0			0	1	1_to_1	identical gene model		4	4	1	1	0				High Signal Region								0
Blood	ENSG00000261218		ENSG00000261218	CHM13_G0022417	AC099524.1	AC099524.1	lncRNA	lncRNA	21.8574	24.5326	19.63	22.61	1	1	-0.0475075	2.29806e-62	0.576233	0.574722	1_to_1	identical gene model	0.99956	2;3;4;3;3;3;5	2;3;4;3;3;3;5	7	7	0												0
Blood	ENSG00000261219		ENSG00000261219	CHM13_G0018967	AC090651.1	AC090651.1	lncRNA	lncRNA	1.11545	1.23636	0.87	0.97	0	0			0	0	1_to_1	identical gene model		1	1	1	1	0									0	EFO_0000305	0.035494	0
Blood	ENSG00000261220	ST3GAL1-DT	ENSG00000261220	CHM13_G0054924	AC103706.1	AC103706.1	lncRNA	lncRNA	17.3348	19.329	15.5	17.03	1	1	-0.0380935	1.98933e-129	0	0	1_to_1	identical gene model		1	1	1	1	0	GRC Housekeeping											0
Blood	ENSG00000261221	ZNF865	ENSG00000261221	CHM13_G0029740	ZNF865	ZNF865	protein_coding	protein_coding	66.9569	75.4701	68.38	76.13	1	1	-0.0349254	3.61062e-137	0	0	1_to_1	identical gene model	0.999959	2;2	2;2	2	2	0	Clone Problem								0	EFO_0004530	0.052009	0
Blood	ENSG00000261222		ENSG00000261222	CHM13_G0025316	AC064805.1	AC064805.1	lncRNA	lncRNA	17.1364	18.56	14.73	16.05	1	1	-0.025733	2.08302e-13	0.659539	0.660815	1_to_1	identical gene model	0.997289	2;1;3	2;1;3	3	3	0	Localization Problem								0	EFO_0004249	0.0086166	0
Blood	ENSG00000261226		ENSG00000261226	CHM13_G0022617	AC092384.3	AC092384.3	lncRNA	lncRNA	2.07265	2.31836	1.84	2.06	1	1	-0.0379413	4.90416e-134	0.175237	0.174837	1_to_1	identical gene model	0.999479	2;1	2;1	2	2	0									0	Orphanet_100	0.0027984	0
Blood	ENSG00000261227		ENSG00000261227	CHM13_G0022228	AC140912.1	AC140912.1	lncRNA	lncRNA	0.59	0.63	0.59	0.63	0	0			0	0	1_to_1	identical gene model		1;2	1;2	2	2	0									0	EFO_0000729	0.0050939	0
Blood	ENSG00000261229		ENSG00000261229	CHM13_G0019559	AC021483.2	AC021483.2	lncRNA	lncRNA					0	0			1	1	1_to_1	identical gene model	0.999208	1	1	1	1	0												0
Blood	ENSG00000261231	LINC02133	ENSG00000261231	CHM13_G0021571	LINC02133	LINC02133	lncRNA	lncRNA	0.281429	0.304286	0.18	0.2	0	0			0	0	1_to_1	identical gene model	0.999344	3;6	3;6	2	2	0									0	EFO_0000305	0.013885	0
Blood	ENSG00000261232		ENSG00000261232	CHM13_G0019472	AC090751.1	AC090751.1	processed_pseudogene	processed_pseudogene					0	0					1_to_1	exon_length_diff		1	1	1	1	0												0
Blood	ENSG00000261233	ABCD1P3	ENSG00000261233	CHM13_G0021354	ABCD1P3	ABCD1P3	unprocessed_pseudogene	unprocessed_pseudogene					0	0					1_to_1	identical gene model	0.999382	4	4	1	1	0	Path Problem			High Signal Region								0
Blood	ENSG00000261234		ENSG00000261234	CHM13_G0021928	AC025281.1	AC025281.1	processed_pseudogene	processed_pseudogene	12.1	13.135	12.1	13.135	0	0			0	0	1_to_1	identical gene model	0.996975	1	1	1	1	0												0
Blood	ENSG00000261235	HSD17B2-AS1	ENSG00000261235	CHM13_G0022423	AC092142.1	AC092142.1	lncRNA	lncRNA	1.29642	1.44208	0.99	1.13	0	0			0.334202	0.334202	1_to_1	identical gene model	0.998762	3;4	3;4	2	2	0									0	MONDO_0100096	0.024266	0
Blood	ENSG00000261236	BOP1	ENSG00000261236	CHM13_G0055123	BOP1	BOP1	protein_coding	protein_coding	58.3193	65.3678	56.94	64.855	1	1	-0.0382073	2.76162e-136	0.41226	0.412852	1_to_1	exon_length_diff		16;2;6;3;2;3	16;2;6;3;2;3	6	6	0	Gap, Path Problem, Variation								0	EFO_0004312	0.1143	0
Blood	ENSG00000261238		ENSG00000261238	CHM13_G0021661	AC009166.1	AC009166.1	lncRNA	lncRNA					0	0					1_to_1	identical gene model	0.997396	2	2	1	1	0												0
Blood	ENSG00000261239	ANKRD26P1	ENSG00000261239	CHM13_G0021533	ANKRD26P1	ANKRD26P1	transcribed_unprocessed_pseudogene	transcribed_unprocessed_pseudogene	0.867273	0.67125	0.22	0.175	0	0			0.32381	0.32381	1_to_1	identical gene model	0.999497	10;3;17;3;4;9	10;3;17;3;4;9	6	6	0	Gap, Clone Problem											0
Blood	ENSG00000261240		ENSG00000261240	CHM13_G0020313	AC009065.6	AC009065.6	lncRNA	lncRNA	2.464	4.215	1.865	4.215	0	0			0.425	0.833333	1_to_1	identical gene model		2	2	1	1	0	Clone Problem								0	EFO_0004194	0.0025317	0
Blood	ENSG00000261241	LINC02128	ENSG00000261241	CHM13_G0021652	LINC02128	LINC02128	lncRNA	lncRNA	0.145	0.15	0.145	0.15	0	0			0.952273	0.952273	1_to_1	identical gene model	0.999973	3;5;5;6;5;3;5;5;5;3;5;4;6;4;2;4;6;2;5;5;5;4;4;3;3;2	3;5;5;6;5;3;5;5;5;3;5;4;6;4;2;4;6;2;5;5;5;4;4;3;3;2	26	26	0									0	EFO_0003060	0.024076	0
Blood	ENSG00000261242		ENSG00000261242	CHM13_G0016712	AL136038.5	AL136038.5	lncRNA	lncRNA	0.7971	0.8885	0.555	0.615	1	1	-0.0385299	5.55523e-136	0	0	1_to_1	identical gene model		1	1	1	1	0									0	EFO_0000198	0.004167	0
Blood	ENSG00000261243		ENSG00000261243	CHM13_G0022470	AC022165.1	AC022165.1	lncRNA	lncRNA	1.76774	1.96019	1.34	1.48	0	0			0	0	1_to_1	identical gene model	0.999044	2	2	1	1	0									0	MONDO_0100096	0.029754	0
Blood	ENSG00000261244		ENSG00000261244	CHM13_G0019497	AC104758.3	AC104758.3	lncRNA	lncRNA					0	0					1_to_1	identical gene model	0.997289	2	2	1	1	0												0
Blood	ENSG00000261245		ENSG00000261245	CHM13_G0021288	AC093520.2	AC093520.2	unprocessed_pseudogene	unprocessed_pseudogene	4.41857	4.93429	2.98	3.38	0	0			0	0	1_to_1	identical gene model		2	2	1	1	0												0
Blood	ENSG00000261247	GOLGA8T	ENSG00000261247	CHM13_G0018278	GOLGA8T	GOLGA8T	protein_coding	protein_coding	0.520196	0.628049	0.41	0.53	1	1	0.159527	0.0850735	0.873448	0.84125	1_to_1	identical gene model		19;7	19;7	2	2	0	Missing sequence, Variation		High Signal Region	High Signal Region					0	Orphanet_2311	0.069905	0
Blood	ENSG00000261248		ENSG00000261248	CHM13_G0022239	AC009120.4	AC009120.4	lncRNA	lncRNA	2.13462	2.40615	1.68	1.82	0	0			0	0	1_to_1	identical gene model		2	2	1	1	0									0	EFO_0003758	0.0025103	0
Blood	ENSG00000261249	LINC01751	ENSG00000261249	CHM13_G0034356	LINC01751	LINC01751	lncRNA	lncRNA	0.54	0.63	0.54	0.63	0	0			0	0	1_to_1	identical gene model	0.999823	2	2	1	1	0									0	EFO_1000044	0.042443	0
Blood	ENSG00000261250		ENSG00000261250	CHM13_G0004027	AL160286.3	AL160286.3	lncRNA	lncRNA	0.448571	0.484286	0.12	0.13	0	0			0	0	1_to_1	exon_length_diff		2	2	1	1	0									0	EFO_0000365	0.039515	0
Blood	ENSG00000261251	EFCAB6-DT	ENSG00000261251	CHM13_G0037629	Z97055.2	Z97055.2	lncRNA	lncRNA	1.18412	1.31756	0.935	1.03	1	1	-0.0226151	0.585411	0.130517	0.133015	1_to_1	exon_length_diff		2;1	2;1	2	2	0	Clone Problem								0	EFO_0000305	0.0089551	0
Blood	ENSG00000261253		ENSG00000261253	CHM13_G0022633	AC137932.2	AC137932.2	lncRNA	lncRNA	3.31833	3.74771	2.64	3.035	1	1	-0.0542414	6.18029e-09	0.731107	0.729032	1_to_1	identical gene model	0.998662	3;3	3;3	2	2	0									0	HP_0001636	0.013204	0
Blood	ENSG00000261257		ENSG00000261257	CHM13_G0011016	AP000821.1	AP000821.1	lncRNA	lncRNA	0.58	0.606667	0.29	0.31	0	0			0	0	1_to_1	identical gene model	0.999686	1	1	1	1	0												0
Blood	ENSG00000261259		ENSG00000261259	CHM13_G0021368	AC142086.5	AC142086.5	transcribed_processed_pseudogene	transcribed_processed_pseudogene					0	0			1	1	1_to_1	exon_length_diff		3;1	3;1	2	2	0	Path Problem			High Signal Region								0
Blood	ENSG00000261260		ENSG00000261260	CHM13_G0022165	AC106736.1	AC106736.1	lncRNA	lncRNA	0.33	0.36	0.265	0.305	0	0			0.5	0.5	1_to_1	identical gene model	0.998953	3;3;4	3;3;4	3	3	0	Unknown, Variation											0
Blood	ENSG00000261261		ENSG00000261261	CHM13_G0021685	AC026462.4	AC026462.4	lncRNA	lncRNA	0.95	0.995	0.95	0.995	0	0			0	0	1_to_1	exon_length_diff		2;2;4;2;2;4;3	2;2;4;2;2;4;3	7	7	0												0
Blood	ENSG00000261263		ENSG00000261263	CHM13_G0021403	AC138907.5	AC138907.5	transcribed_processed_pseudogene	transcribed_processed_pseudogene					0	0					1_to_1	exon_length_diff		1;2	1;2	2	2	1	Path Problem			High Signal Region								0
Blood	ENSG00000261265		ENSG00000261265	CHM13_G0018961	AC025271.2	AC025271.2	lncRNA	lncRNA	1.3	1.415	1.3	1.415	0	0			0	0	1_to_1	identical gene model	0.999403	2	2	1	1	0									0	EFO_1001841	0.045636	0
Blood	ENSG00000261266		ENSG00000261266	CHM13_G0020966	AC008870.3	AC008870.3	lncRNA	lncRNA	1.52731	1.71538	0.95	1.055	0	0			0.72751	0.72751	1_to_1	identical gene model		1	1	1	1	0												0
Blood	ENSG00000261267		ENSG00000261267	CHM13_G0021589	AC026470.2	AC026470.2	lncRNA	lncRNA	1.985	2.2475	2.03	2.375	0	0			0	0	1_to_1	identical gene model		3	3	1	1	0									0	EFO_0008510	0.0020807	0
Blood	ENSG00000261268	QKILA	ENSG00000261268	CHM13_G0042932	AC112236.1	AC112236.1	lncRNA	lncRNA	0.582051	0.63641	0.48	0.52	0	0			0	0	1_to_1	identical gene model	0.996927	2	2	1	1	0									0	EFO_0000280	0.028679	0
Blood	ENSG00000261269		ENSG00000261269	CHM13_G0044692	AC093278.2	AC093278.2	lncRNA	lncRNA					0	0			1	1	1_to_1	exon_length_diff		1	1	1	1	0									0	EFO_0002609	0.0155	0
Blood	ENSG00000261270		ENSG00000261270	CHM13_G0021798	AC012181.2	AC012181.2	lncRNA	lncRNA	4.11693	4.60755	3.115	3.46	1	1	-0.042007	4.96836e-24	0.51101	0.51101	1_to_1	identical gene model		2	2	1	1	0												0
Blood	ENSG00000261272	MUC22	ENSG00000261272	CHM13_G0047411	MUC22	MUC22	protein_coding	protein_coding	0.2	0.21	0.2	0.21	0	0			0	0	1_to_1	exon_length_diff		4	4	1	1	0	Variation, Path Problem, GRC Housekeeping								0	HP_0012235;EFO_0007633	0.28406	0
Blood	ENSG00000261273		ENSG00000261273	CHM13_G0022589	AC138512.1	AC138512.1	lncRNA	lncRNA	1.67	2.06	1.65	2.06	0	0			0	0	1_to_1	identical gene model	0.998736	4	4	1	1	0												0
Blood	ENSG00000261274	TP53TG3GP	ENSG00000261274	CHM13_G0021510	TP53TG3GP	TP53TG3GP	unprocessed_pseudogene	unprocessed_pseudogene					0	0					1_to_1	identical gene model		1	1	1	1	0	Gap, Clone Problem											0
Blood	ENSG00000261275		ENSG00000261275	CHM13_G0050691	AC092447.8	AC092447.8	lncRNA	lncRNA	0.355	0.38	0.355	0.38	0	0			0	0	1_to_1	identical gene model	0.998509	1	1	1	1	0									0	EFO_0000305	0.039781	0
Blood	ENSG00000261276		ENSG00000261276	CHM13_G0009749	AP003071.3	AP003071.3	lncRNA	lncRNA					0	0			1	1	1_to_1	identical gene model		2	2	1	1	0												0
Blood	ENSG00000261278		ENSG00000261278	CHM13_G0021885	AC009094.1	AC009094.1	processed_pseudogene	processed_pseudogene	4.86	5.26	4.86	5.26	0	0			0	0	1_to_1	exon_length_diff		2	2	1	1	0												0
Blood	ENSG00000261279	ULK4P1	ENSG00000261279	CHM13_G0018348	ULK4P1	ULK4P1	transcribed_unprocessed_pseudogene	transcribed_unprocessed_pseudogene	1.72056	1.82182	1.255	1.39	0	0			0.976361	0.963718	1_to_1	identical gene model	0.999433	4;5;5;3	4;5;5;3	4	4	0	Missing sequence, Variation		High Signal Region	High Signal Region					0	MONDO_0005147	0.0073916	0
Blood	ENSG00000261281		ENSG00000261281	CHM13_G0019330	AC009712.1	AC009712.1	transcribed_processed_pseudogene	transcribed_processed_pseudogene					0	0					1_to_1	identical gene model	0.996162	2	2	1	1	0	Clone Problem		High Signal Region	Low Mappability								0
Blood	ENSG00000261282	SOD1P2	ENSG00000261282	CHM13_G0021659	SOD1P2	SOD1P2	processed_pseudogene	processed_pseudogene	2.93	3.03	2.93	3.03	0	0			0	0	1_to_1	identical gene model	0.998669	1	1	1	1	0												0
Blood	ENSG00000261284	RBM22P13	ENSG00000261284	CHM13_G0021324	RBM22P13	RBM22P13	processed_pseudogene	processed_pseudogene	0.46	0.5	0.46	0.5	0	0			0	0	1_to_1	identical gene model	0.998874	1	1	1	1	0												0
Blood	ENSG00000261285		ENSG00000261285	CHM13_G0022429	AC009117.2	AC009117.2	lncRNA	lncRNA					0	0			1	1	1_to_1	identical gene model	0.999859	6;4;3;3	6;4;3;3	4	4	0												0
Blood	ENSG00000261286	ATP2C2-AS1	ENSG00000261286	CHM13_G0022468	ATP2C2-AS1	ATP2C2-AS1	lncRNA	lncRNA	0.768034	0.848432	0.66	0.73	1	1	-0.0392798	3.48242e-07	0.56036	0.561179	1_to_1	identical gene model	0.998784	3	3	1	1	0									0	EFO_0002892	0.0036958	0
Blood	ENSG00000261288		ENSG00000261288	CHM13_G0020361	AC093525.5	AC093525.5	lncRNA	lncRNA					0	0			1	1	1_to_1	identical gene model		2	2	1	1	0				High Signal Region								0
Blood	ENSG00000261289		ENSG00000261289	CHM13_G0021328	AC034105.5	AC034105.5	processed_pseudogene	processed_pseudogene	2.8	3.2	2.8	3.2	0	0			0	0	1_to_1	identical gene model		1	1	1	1	0												0
Blood	ENSG00000261290	CYP4A44P	ENSG00000261290	CHM13_G0001500	CYP4A44P	CYP4A44P	unprocessed_pseudogene	unprocessed_pseudogene					0	0					1_to_1	identical gene model		1	1	1	1	0	Variation											0
Blood	ENSG00000261291		ENSG00000261291	CHM13_G0021692	AC007906.1	AC007906.1	lncRNA	lncRNA	1.63	1.799	1.215	1.37	0	0			0	0	1_to_1	identical gene model		2	2	1	1	0									0	EFO_0000707	0.042738	0
Blood	ENSG00000261292		ENSG00000261292	CHM13_G0039228	AC110491.1	AC110491.1	lncRNA	lncRNA	0.256667	0.28	0.22	0.25	0	0			0	0	1_to_1	exon_length_diff		1	1	1	1	0									0	EFO_0000272	0.030301	0
Blood	ENSG00000261293		ENSG00000261293	CHM13_G0020657	AC007601.2	AC007601.2	lncRNA	lncRNA	1.71571	2.03286	1.26	1.56	0	0			0	0	1_to_1	identical gene model		2	2	1	1	0												0
Blood	ENSG00000261294		ENSG00000261294	CHM13_G0020221	AC120498.6	AC120498.6	lncRNA	lncRNA	4.5308	5.1104	3.51	3.91	0	0			0	0	1_to_1	identical gene model		2	2	1	1	0	Clone Problem, Variation								0	EFO_0005842	0.017849	0
Blood	ENSG00000261295																									0												0
Blood	ENSG00000261296		ENSG00000261296	CHM13_G0019074	AC126323.6	AC126323.6	lncRNA	lncRNA	0.535	0.568333	0.365	0.41	0	0			0	0	1_to_1	identical gene model	0.999052	3;1	3;1	2	2	0												0
Blood	ENSG00000261298		ENSG00000261298	CHM13_G0033978	AC122134.1	AC122134.1	lncRNA	lncRNA	0.595	0.68	0.51	0.585	0	0			0.636364	0.636364	1_to_1	identical gene model	0.998782	1;1	1;1	2	2	0									0	EFO_0000699	0.0014115	0
Blood	ENSG00000261299	C2orf69P3	ENSG00000261299	CHM13_G0021493	C2orf69P3	C2orf69P3	processed_pseudogene	processed_pseudogene	0.465	0.525	0.465	0.525	0	0			0	0	1_to_1	identical gene model	0.999821	1	1	1	1	0	Gap, Clone Problem											0
Blood	ENSG00000261302	NUP93-DT	ENSG00000261302	CHM13_G0021791	AC106779.1	AC106779.1	lncRNA	lncRNA	0.822593	0.899259	0.68	0.77	0	0			0.917722	0.918218	1_to_1	identical gene model	0.999273	3;3;3	3;3;3	3	3	0												0
Blood	ENSG00000261303	GOLGA6GP	ENSG00000261303	CHM13_G0019531	AC022748.2	AC022748.2	transcribed_unprocessed_pseudogene	transcribed_unprocessed_pseudogene					0	0					1_to_1	exon_length_diff		4;5;13;8;4	4;5;13;8;4	5	5	0				High Signal Region								0
Blood	ENSG00000261304	LINC02252	ENSG00000261304	CHM13_G0018410	LINC02252	LINC02252	lncRNA	lncRNA	0.77	0.89	0.77	0.89	0	0			0	0	1_to_1	identical gene model	0.998921	6	6	1	1	0												0
Blood	ENSG00000261305		ENSG00000261305	CHM13_G0052529	AC005586.2	AC005586.2	lncRNA	lncRNA	1.43611	1.53495	1.075	1.165	1	1	-0.00388059	0.906608	0.26799	0.274634	1_to_1	exon_length_diff		2;1	2;1	2	2	0												0
Blood	ENSG00000261307		ENSG00000261307	CHM13_G0026466	AC102797.1	AC102797.1	lncRNA	lncRNA					0	0					1_to_1	identical gene model		4	4	1	1	0									0	EFO_0000519	0.015822	0
Blood	ENSG00000261308	FIGNL2	ENSG00000261308	CHM13_G0012340	FIGNL2	FIGNL2	protein_coding	protein_coding	0.200667	0.208333	0.16	0.13	0	0			0.996784	0.996799	1_to_1	identical gene model	0.998858	2;2	2;2	2	2	0									0	EFO_0009374	0.21642	0
Blood	ENSG00000261310		ENSG00000261310	CHM13_G0021889	AC009081.1	AC009081.1	lncRNA	lncRNA					0	0					1_to_1	identical gene model		3	3	1	1	0												0
Blood	ENSG00000261312		ENSG00000261312	CHM13_G0020845	AC002550.1	AC002550.1	lncRNA	lncRNA	0.551111	0.626444	0.37	0.4	0	0			0.991297	0.991265	1_to_1	identical gene model	0.999103	2	2	1	1	0												0
Blood	ENSG00000261313		ENSG00000261313	CHM13_G0022305	AC105430.1	AC105430.1	lncRNA	lncRNA					0	0					1_to_1	identical gene model	0.998442	3;3;4;4	3;3;4;4	4	4	0												0
Blood	ENSG00000261314		ENSG00000261314	CHM13_G0004626	AC105275.2	AC105275.2	lncRNA	lncRNA	1.17536	1.28818	0.895	0.98	0	0			0	0	1_to_1	identical gene model	0.996902	1	1	1	1	0												0
Blood	ENSG00000261315	LARP4P	ENSG00000261315	CHM13_G0018445	LARP4P	LARP4P	transcribed_processed_pseudogene	transcribed_processed_pseudogene	0.227143	0.2325	0.22	0.205	0	0			0	0	1_to_1	exon_length_diff		1	1	1	1	0												0
Blood	ENSG00000261316	LINC01834	ENSG00000261316	CHM13_G0028329	LINC01834	LINC01834	lncRNA	lncRNA	2.74	2.94	2.74	2.94	0	0			0	0	1_to_1	identical gene model		2	2	1	1	0												0
Blood	ENSG00000261318	DIS3L-AS1	ENSG00000261318	CHM13_G0019180	AC055855.2	AC055855.2	lncRNA	lncRNA	1.64316	1.80474	1.1	1.22	0	0			0	0	1_to_1	identical gene model	0.9989	2	2	1	1	0	Variation											0
Blood	ENSG00000261319	LINC02152	ENSG00000261319	CHM13_G0020545	LINC02152	LINC02152	lncRNA	lncRNA	1.23	1.39	1.23	1.39	0	0			0	0	1_to_1	identical gene model		1	1	1	1	0									0	EFO_0003060	0.015679	0
Blood	ENSG00000261320		ENSG00000261320	CHM13_G0021996	AC009061.1	AC009061.1	lncRNA	lncRNA	1.30833	1.495	1.13	1.245	0	0			0	0	1_to_1	identical gene model		2	2	1	1	0												0
Blood	ENSG00000261324		ENSG00000261324	CHM13_G0011662	AC010168.2	AC010168.2	lncRNA	lncRNA	5.65918	6.27423	5.18	5.81	1	1	-0.0351573	3.60084e-08	0.00014828	0.000154727	1_to_1	exon_length_diff		1	1	1	1	0									0	HP_0100806	0.011072	0
Blood	ENSG00000261325	LINC02192	ENSG00000261325	CHM13_G0021573	LINC02192	LINC02192	lncRNA	lncRNA	0.27	0.293333	0.25	0.29	0	0			0	0	1_to_1	identical gene model		2	2	1	1	0									0	EFO_0000326	0.048517	0
Blood	ENSG00000261326	LINC01355	ENSG00000261326	CHM13_G0000713	LINC01355	LINC01355	lncRNA	lncRNA	0.925361	1.02784	0.86	0.955	1	1	-0.0389249	4.55746e-135	0.971499	0.971498	1_to_1	identical gene model	0.999971	2;3;1;2;2;2	2;3;1;2;2;2	6	6	0	Variation								0	EFO_0000305	0.044638	0
Blood	ENSG00000261327		ENSG00000261327	CHM13_G0022586	AC134312.5	AC134312.5	lncRNA	lncRNA	0.610313	0.680208	0.38	0.44	1	1	-0.0383872	2.38789e-136	0.899419	0.899414	1_to_1	exon_length_diff		1;2;3	1;2;3	3	3	0									0	EFO_0000729	0.0014825	0
Blood	ENSG00000261329		ENSG00000261329	CHM13_G0021032	AC016597.1	AC016597.1	lncRNA	lncRNA	0.479728	0.508491	0.32	0.34	1	1	-0.0391191	5.89165e-135	0.690094	0.690094	1_to_1	identical gene model		4;3;3;3;2	4;3;3;3;2	5	5	0									0	EFO_0000305	0.03732	0
Blood	ENSG00000261330	PPIAP50	ENSG00000261330	CHM13_G0022335	PPIAP50	PPIAP50	processed_pseudogene	processed_pseudogene					0	0					1_to_1	identical gene model	0.997974	1	1	1	1	0												0
Blood	ENSG00000261331																									0												0
Blood	ENSG00000261332		ENSG00000261332	CHM13_G0021208	AC116348.2	AC116348.2	lncRNA	lncRNA	1.666	1.87963	1.46	1.64	0	0			0.0755585	0.0755585	1_to_1	identical gene model		2	2	1	1	0												0
Blood	ENSG00000261333	CD24P2	ENSG00000261333	CHM13_G0018931	CD24P2	CD24P2	processed_pseudogene	processed_pseudogene					0	0					1_to_1	identical gene model	0.999087	1	1	1	1	0												0
Blood	ENSG00000261334		ENSG00000261334	CHM13_G0057190	AL353803.4	AL353803.4	lncRNA	lncRNA	0.32	0.367143	0.27	0.3	0	0			0	0	1_to_1	identical gene model	0.99969	1	1	1	1	0									0	EFO_0000198	0.0021612	0
Blood	ENSG00000261335		ENSG00000261335	CHM13_G0025437	AC005837.1	AC005837.1	lncRNA	lncRNA	0.61223	0.659167	0.5	0.54	1	1	0.00594299	0.790113	0.599495	0.568652	1_to_1	exon_length_diff		1	1	1	1	0	Localization Problem								0	Orphanet_35093	0.0030365	0
Blood	ENSG00000261336	EIF4BP5	ENSG00000261336	CHM13_G0021569	EIF4BP5	EIF4BP5	processed_pseudogene	processed_pseudogene	0.498519	0.545556	0.36	0.38	0	0			0.1	0.1	1_to_1	identical gene model	0.999666	1	1	1	1	0												0
Blood	ENSG00000261337																									0												0
Blood	ENSG00000261338		ENSG00000261338	CHM13_G0033622	AC021016.1	AC021016.1	lncRNA	lncRNA	20.3186	22.7127	20.04	22.39	1	1	-0.0382279	1.59981e-66	0	0	1_to_1	identical gene model	0.999218	1	1	1	1	0	Clone Problem											0
Blood	ENSG00000261340	LINC01616	ENSG00000261340	CHM13_G0008593	LINC01616	LINC01616	lncRNA	lncRNA	0.235	0.26	0.235	0.27	0	0			0	0	1_to_1	identical gene model		1	1	1	1	0									0	EFO_0000326	0.03732	0
Blood	ENSG00000261341		ENSG00000261341	CHM13_G0029324	AC010325.1	AC010325.1	protein_coding	protein_coding	3.51105	3.87105	2.38	2.6	0	0			0	0	1_to_1	exon_length_diff		4;3;5	4;3;5	3	3	0									0	Orphanet_100031	0.4939	0
Blood	ENSG00000261342		ENSG00000261342	CHM13_G0027143	AC006538.1	AC006538.1	lncRNA	lncRNA	2.58393	2.90416	2.265	2.55	1	1	-0.038974	7.64554e-132	0	0	1_to_1	identical gene model		1	1	1	1	0									0	HP_0001636	0.0043014	0
Blood	ENSG00000261346		ENSG00000261346	CHM13_G0021205	AC116348.3	AC116348.3	lncRNA	lncRNA	1.41212	1.60138	1.175	1.27	0	0			0.380871	0.385103	1_to_1	identical gene model	0.996913	3	3	1	1	0									0	EFO_0000365	0.036943	0
Blood	ENSG00000261347		ENSG00000261347	CHM13_G0009764	AP000439.3	AP000439.3	lncRNA	lncRNA	0.9	1.02	0.9	1.02	0	0			0	0	1_to_1	identical gene model	0.997428	2	2	1	1	0												0
Blood	ENSG00000261348	LINC02136	ENSG00000261348	CHM13_G0022167	LINC02136	LINC02136	lncRNA	lncRNA	0.701667	0.785	0.515	0.56	0	0			0	0	1_to_1	identical gene model		6	6	1	1	0	Unknown, Variation								0	MONDO_0016033	0.002472	0
Blood	ENSG00000261349		ENSG00000261349	CHM13_G0000779	AL031432.2	AL031432.2	unprocessed_pseudogene	unprocessed_pseudogene	25.2028	28.3356	17.73	20.08	1	1	-0.0384433	6.65949e-133	0.306602	0.306602	1_to_1	identical gene model		2	2	1	1	0												0
Blood	ENSG00000261350		ENSG00000261350	CHM13_G0021486	AC018558.2	AC018558.2	lncRNA	lncRNA	11.27	12.67	11.27	12.67	0	0			0	0	1_to_1	exon_length_diff		2	2	1	1	0	Gap, Clone Problem											0
Blood	ENSG00000261351		ENSG00000261351	CHM13_G0019190	AC116913.1	AC116913.1	lncRNA	lncRNA	6.07456	6.76171	5.51	6.22	1	1	-0.0376549	1.52374e-138	0.474132	0.474132	1_to_1	identical gene model		2	2	1	1	0												0
Blood	ENSG00000261356		ENSG00000261356	CHM13_G0021535	AC092368.2	AC092368.2	processed_pseudogene	processed_pseudogene					0	0					1_to_1	identical gene model		1	1	1	1	0												0
Blood	ENSG00000261357		ENSG00000261357	CHM13_G0020820	AC099518.2	AC099518.2	lncRNA	lncRNA	3.2025	3.57	2.29	2.69	0	0			0	0	1_to_1	identical gene model		1	1	1	1	0									0	EFO_0000365	0.041711	0
Blood	ENSG00000261359	PYCARD-AS1	ENSG00000261359	CHM13_G0021283	PYCARD-AS1	PYCARD-AS1	lncRNA	lncRNA	0.630714	0.698571	0.475	0.535	0	0			0.999017	0.999017	1_to_1	identical gene model		2	2	1	1	0												0
Blood	ENSG00000261360	OTULIN-DT	ENSG00000261360	CHM13_G0043901	AC010491.1	AC010491.1	lncRNA	lncRNA	1.42616	1.59056	1.285	1.455	1	1	-0.0383984	1.41676e-126	0.21868	0.218711	1_to_1	identical gene model	0.999857	1;3;2	1;3;2	3	3	0												0
Blood	ENSG00000261362		ENSG00000261362	CHM13_G0020776	AC136619.2	AC136619.2	processed_pseudogene	processed_pseudogene					0	0					1_to_1	identical gene model		1	1	1	1	0	Unknown											0
Blood	ENSG00000261363		ENSG00000261363	CHM13_G0022547	AC106745.1	AC106745.1	lncRNA	lncRNA	2.19	2.41833	1.495	1.65	0	0			0	0	1_to_1	identical gene model		2	2	1	1	0	Variation											0
Blood	ENSG00000261364		ENSG00000261364	CHM13_G0039395	AC063923.2	AC063923.2	lncRNA	lncRNA	0.893333	1.05667	0.96	1.14	0	0			0	0	1_to_1	identical gene model		1	1	1	1	0												0
Blood	ENSG00000261365		ENSG00000261365	CHM13_G0018230	AC138749.4	AC138749.4	unprocessed_pseudogene	unprocessed_pseudogene					0	0					1_to_1	identical gene model		1	1	1	1	0	Variation, Missing sequence, Gap, GRC Housekeeping		High Signal Region	High Signal Region								0
Blood	ENSG00000261366	MANEA-DT	ENSG00000261366	CHM13_G0048561	MANEA-DT	MANEA-DT	lncRNA	lncRNA	1.61053	1.76612	1.19	1.32	1	1	-0.0336311	1.9151e-31	0	0	1_to_1	identical gene model	0.999912	1	1	1	1	0												0
Blood	ENSG00000261367		ENSG00000261367	CHM13_G0021177	AC012645.2	AC012645.2	lncRNA	lncRNA	3.25222	3.12296	2.605	2.405	1	1	0.285857	4.06985e-09	0	0	1_to_1	exon_length_diff		2	2	1	1	0	Variation								0	EFO_0003929	0.0014099	0
Blood	ENSG00000261368		ENSG00000261368	CHM13_G0006361	AL731537.2	AL731537.2	lncRNA	lncRNA	2.355	2.515	2.355	2.515	0	0			0	0	1_to_1	identical gene model	0.999369	1	1	1	1	0	GRC Housekeeping											0
Blood	ENSG00000261369		ENSG00000261369	CHM13_G0021562	AC007533.1	AC007533.1	lncRNA	lncRNA	1.28167	1.46083	0.67	0.75	0	0			0	0	1_to_1	identical gene model	0.999247	3	3	1	1	0									0	EFO_0002496;EFO_1001841	0.052687	0
Blood	ENSG00000261371	PECAM1	ENSG00000261371	CHM13_G0025104	PECAM1	PECAM1	protein_coding	protein_coding	406.799	456.659	416.725	458.54	1	1	-0.0378999	5.99731e-131	0.368251	0.368085	1_to_1	identical gene model		16;3;3;5;3;3;3;5;2	16;3;3;5;3;3;3;5;2	9	9	0	GRC Housekeeping, Clone Problem, Gap			High Signal Region					0	EFO_0001645	0.22642	0
Blood	ENSG00000261373	VPS9D1-AS1	ENSG00000261373	CHM13_G0022651	VPS9D1-AS1	VPS9D1-AS1	lncRNA	lncRNA	2.24868	2.46754	2.005	2.255	1	1	0.0104559	0.540168	0.680206	0.692165	1_to_1	identical gene model	0.997835	4;2	4;2	2	2	0									0	EFO_0000222;EFO_0000182;EFO_0000571	0.0036958	0
Blood	ENSG00000261374																									0												0
Blood	ENSG00000261375	GOLGA6L23P	ENSG00000261375	CHM13_G0018354	AC135983.5	AC135983.5	unprocessed_pseudogene	unprocessed_pseudogene	0.69375	1.0203	0.435	0.66	0	0			0.905604	0.847594	1_to_1	identical gene model	0.999821	4	4	1	1	0	Missing sequence, Variation		High Signal Region	High Signal Region								0
Blood	ENSG00000261376		ENSG00000261376	CHM13_G0022378	AC022166.2	AC022166.2	lncRNA	lncRNA					0	0					1_to_1	identical gene model	0.995957	2	2	1	1	0												0
Blood	ENSG00000261377	PDCD6IPP2	ENSG00000261377	CHM13_G0018249	PDCD6IPP2	PDCD6IPP2	transcribed_unprocessed_pseudogene	transcribed_unprocessed_pseudogene	1.73752	2.03333	1.03	1.23	1	1	-0.079213	2.92913e-07	0.839716	0.836743	1_to_1	exon_length_diff		2;7;7;4;5;5;3	2;7;7;4;5;5;3	7	7	0	Clone Problem, Gap, Missing sequence, Variation											0
Blood	ENSG00000261379		ENSG00000261379	CHM13_G0033787	AC010735.1	AC010735.1	lncRNA	lncRNA	0.817297	0.909737	0.56	0.61	0	0			0	0	1_to_1	identical gene model	0.999025	1	1	1	1	0												0
Blood	ENSG00000261382		ENSG00000261382	CHM13_G0046088	AC091962.1	AC091962.1	lncRNA	lncRNA	0.8075	0.91	0.95	1.075	0	0			0	0	1_to_1	identical gene model		1	1	1	1	0												0
Blood	ENSG00000261384		ENSG00000261384	CHM13_G0019369	AC023300.1	AC023300.1	lncRNA	lncRNA					0	0					1_to_1	identical gene model	0.998971	2	2	1	1	0	Clone Problem											0
Blood	ENSG00000261385		ENSG00000261385	CHM13_G0021275	AC009088.3	AC009088.3	lncRNA	lncRNA	20.49	23.49	20.49	23.49	0	0			0.666667	0.666667	1_to_1	identical gene model		2	2	1	1	0												0
Blood	ENSG00000261386		ENSG00000261386	CHM13_G0022005	AC027682.4	AC027682.4	lncRNA	lncRNA	5.10948	5.67222	3.965	4.36	1	1	-0.0256816	0.00116928	0.000869565	0.000869565	1_to_1	identical gene model	0.999774	2;1	2;1	2	2	0									0	EFO_0000637	0.018959	0
Blood	ENSG00000261390	MAFTRR	ENSG00000261390	CHM13_G0022372	MAFTRR	MAFTRR	lncRNA	lncRNA	0.618182	0.610769	0.5	0.33	0	0			0.88549	0.895676	1_to_1	exon_count_diff		4;6;5;5;4;6;5;5;4;3;4	4;6;5;5;4;6;5;5;4;3;5	11	11	0									0	EFO_0000729	0.005763	0
Blood	ENSG00000261391		ENSG00000261391	CHM13_G0021392	AC138907.6	AC138907.6	processed_pseudogene	processed_pseudogene					0	0					1_to_1	identical gene model		1	1	1	1	1	Path Problem			High Signal Region								0
Blood	ENSG00000261392		ENSG00000261392	CHM13_G0020568	AC087190.2	AC087190.2	lncRNA	lncRNA					0	0					1_to_1	identical gene model		3	3	1	1	0												0
Blood	ENSG00000261393		ENSG00000261393	CHM13_G0021636	AC007493.2	AC007493.2	lncRNA	lncRNA	2.03	2.2025	1.74	1.965	0	0			0	0	1_to_1	identical gene model		2	2	1	1	0												0
Blood	ENSG00000261394		ENSG00000261394	CHM13_G0020659	AC007598.2	AC007598.2	lncRNA	lncRNA	2.50903	2.84774	1.69	1.96	0	0			0	0	1_to_1	identical gene model	0.998974	2	2	1	1	0									0	EFO_0000519	0.011155	0
Blood	ENSG00000261395	HSPE1P5	ENSG00000261395	CHM13_G0022076	HSPE1P5	HSPE1P5	transcribed_processed_pseudogene	transcribed_processed_pseudogene	9.67	10.02	9.67	10.02	0	0			0	0	1_to_1	identical gene model	0.995577	1	1	1	1	0												0
Blood	ENSG00000261396		ENSG00000261396	CHM13_G0022002	AC027682.5	AC027682.5	lncRNA	lncRNA	2.07853	2.38706	1.42	1.575	0	0			0.120721	0.120721	1_to_1	identical gene model		3	3	1	1	0												0
Blood	ENSG00000261397	LINC01177	ENSG00000261397	CHM13_G0020575	LINC01177	LINC01177	lncRNA	lncRNA					0	0					1_to_1	identical gene model		4	4	1	1	0												0
Blood	ENSG00000261398		ENSG00000261398	CHM13_G0021511	AC023824.4	AC023824.4	lncRNA	lncRNA	0.92	0.96	0.92	0.96	0	0			0	0	1_to_1	identical gene model		1	1	1	1	0	Gap, Clone Problem											0
Blood	ENSG00000261399	MAPK8IP3-AS1	ENSG00000261399	CHM13_G0020269	AL031710.1	AL031710.1	lncRNA	lncRNA	5.47696	6.08087	1.43	1.56	0	0			0	0	1_to_1	identical gene model		2	2	1	1	0									0	EFO_0000326	0.031148	0
Blood	ENSG00000261400		ENSG00000261400	CHM13_G0028339	AC011525.1	AC011525.1	lncRNA	lncRNA	0.11	0.12	0.1	0.11	0	0			0.590909	0.590909	1_to_1	identical gene model	0.999802	2	2	1	1	0									0	EFO_0000305	0.01091	0
Blood	ENSG00000261401	HERC2P1	ENSG00000261401	CHM13_G0018218	AC091304.3	AC091304.3	unprocessed_pseudogene	unprocessed_pseudogene					0	0			1	1	1_to_1	identical gene model	0.997454	4	4	1	1	0	Variation, Missing sequence, Gap, GRC Housekeeping		High Signal Region	High Signal Region								0
Blood	ENSG00000261402		ENSG00000261402	CHM13_G0055440	AL591222.1	AL591222.1	lncRNA	lncRNA	0.248824	0.25	0.13	0.14	0	0			0	0	1_to_1	identical gene model	0.999323	1	1	1	1	0									0	EFO_0000305	0.020058	0
Blood	ENSG00000261403		ENSG00000261403	CHM13_G0019500	AC104758.4	AC104758.4	lncRNA	lncRNA	1.82	2.17	1.82	2.17	0	0			0	0	1_to_1	identical gene model		2	2	1	1	0												0
Blood	ENSG00000261404	PSMD7-DT	ENSG00000261404	CHM13_G0022235	AC138627.1	AC138627.1	lncRNA	lncRNA	4.01571	0.71	1.93	0.71	0	0			0.031746	0.666667	1_to_1	exon_length_diff		4;2;5;5;3;3;8;7	4;2;5;5;3;3;8;7	8	8	0									0	EFO_0000702	0.0097675	0
Blood	ENSG00000261405	CHEK2P6	ENSG00000261405	CHM13_G0021408	AC136944.3	AC136944.3	transcribed_unprocessed_pseudogene	transcribed_unprocessed_pseudogene					0	0					1_to_1	identical gene model	0.999681	2;5	2;5	2	2	0	Gap			High Signal Region								0
Blood	ENSG00000261406																									0												0
Blood	ENSG00000261407		ENSG00000261407	CHM13_G0019798	AC013565.3	AC013565.3	lncRNA	lncRNA	4.5	5.38	4.5	5.38	0	0			0.933333	0.909091	1_to_1	exon_length_diff		2;2;2	2;2;2	3	3	0									0	EFO_0000198	0.001989	0
Blood	ENSG00000261408	TEN1-CDK3	ENSG00000261408	CHM13_G0025395	TEN1-CDK3	TEN1-CDK3	protein_coding	protein_coding	1.6816	1.7687	1.6	1.72	1	1	0.0147495	0.0364127	0.981831	0.981855	1_to_1	exon_count_diff		9;11;10	8;10;9	3	3	0	Localization Problem								0	EFO_0005116	0.09787	0
Blood	ENSG00000261409		ENSG00000261409	CHM13_G0059125	AL035425.3	AL035425.3	lncRNA	lncRNA	0.15	0.13	0.15	0.13	0	0			0	0	1_to_1	identical gene model		1	1	1	1	0												0
Blood	ENSG00000261410	CDH13-AS1	ENSG00000261410	CHM13_G0022437	AC009142.1	AC009142.1	lncRNA	lncRNA	2.3	2.5	2.3	2.5	0	0			0	0	1_to_1	identical gene model	0.997078	3;3	3;3	2	2	0									0	EFO_0002496	0.032836	0
Blood	ENSG00000261411		ENSG00000261411	CHM13_G0034410	AL161938.1	AL161938.1	lncRNA	lncRNA	0.893333	0.99	0.66	0.79	0	0			0	0	1_to_1	exon_length_diff		1	1	1	1	0												0
Blood	ENSG00000261416	CORO1A-AS1	ENSG00000261416	CHM13_G0021181	AC012645.3	AC012645.3	lncRNA	lncRNA	100.496	112.02	97.48	109.45	1	1	-0.0267378	2.28016e-35	0.167828	0.169038	1_to_1	identical gene model	0.999565	3;2;3	3;2;3	3	3	0	Variation			Low Mappability								0
Blood	ENSG00000261418	HERC2P6	ENSG00000261418	CHM13_G0018063	AC100756.2	AC100756.2	unprocessed_pseudogene	unprocessed_pseudogene	1.70522	1.93318	1.56	1.855	0	0			0.563406	0.575926	1_to_1	identical gene model		4	4	1	1	0	Clone Problem, Path Problem, Gap, GRC Housekeeping											0
Blood	ENSG00000261419		ENSG00000261419	CHM13_G0021051	AC145285.4	AC145285.4	unprocessed_pseudogene	unprocessed_pseudogene					0	0			1	1	1_to_1	exon_length_diff		3	3	1	1	0				High Signal Region								0
Blood	ENSG00000261420	MPC1-DT	ENSG00000261420	CHM13_G0049588	AL022069.1	AL022069.1	lncRNA	lncRNA	1.06962	1.182	0.66	0.73	1	1	-0.0395149	1.63197e-05	0	0	1_to_1	identical gene model	0.999144	1	1	1	1	0												0
Blood	ENSG00000261421		ENSG00000261421	CHM13_G0021601	AC044798.1	AC044798.1	lncRNA	lncRNA					0	0					1_to_1	identical gene model		2	2	1	1	0												0
Blood	ENSG00000261423	TMEM202-AS1	ENSG00000261423	CHM13_G0019316	TMEM202-AS1	TMEM202-AS1	lncRNA	lncRNA	1.34189	1.50177	1.1	1.2	1	1	-0.038819	8.03447e-134	0.790831	0.790831	1_to_1	exon_length_diff		4;1	4;1	2	2	0												0
Blood	ENSG00000261424	ATP5PBP7	ENSG00000261424	CHM13_G0022303	ATP5PBP7	ATP5PBP7	processed_pseudogene	processed_pseudogene	1.31	1.35	1.31	1.35	0	0			0	0	1_to_1	identical gene model		1	1	1	1	0												0
Blood	ENSG00000261426		ENSG00000261426	CHM13_G0018206	AC144833.1	AC144833.1	lncRNA	lncRNA	0.347143	0.381429	0.19	0.24	0	0			0	0	1_to_1	exon_length_diff		1	1	1	1	0	Gap, GRC Housekeeping											0
Blood	ENSG00000261427		ENSG00000261427	CHM13_G0020825	AC099518.3	AC099518.3	lncRNA	lncRNA	2.25333	2.64	1.53	1.72	0	0			0.987742	0.987742	1_to_1	identical gene model		6;5	6;5	2	2	0												0
Blood	ENSG00000261429	DPPA2P4	ENSG00000261429	CHM13_G0021790	DPPA2P4	DPPA2P4	processed_pseudogene	processed_pseudogene	0.54	0.655	0.54	0.655	0	0			0	0	1_to_1	identical gene model		2	2	1	1	0												0
Blood	ENSG00000261430		ENSG00000261430	CHM13_G0020250	AL031600.2	AL031600.2	lncRNA	lncRNA					0	0					1_to_1	identical gene model	0.99806	2	2	1	1	0												0
Blood	ENSG00000261431	DHX35-DT	ENSG00000261431	CHM13_G0035001	AL023803.1	AL023803.1	lncRNA	lncRNA	37.12	39.48	44.915	47.78	0	0			0	0	1_to_1	identical gene model		1	1	1	1	0												0
Blood	ENSG00000261432	LINC01613	ENSG00000261432	CHM13_G0056934	LINC01613	LINC01613	lncRNA	lncRNA	0.56	0.58	0.56	0.58	0	0			0	0	1_to_1	identical gene model	0.999712	1	1	1	1	0												0
Blood	ENSG00000261433		ENSG00000261433	CHM13_G0023150	AC002347.1	AC002347.1	lncRNA	lncRNA	2.45946	2.77411	1.875	2.095	1	1	-0.0388484	1.01789e-136	0	0	1_to_1	identical gene model		1	1	1	1	0												0
Blood	ENSG00000261434		ENSG00000261434	CHM13_G0043644	AC021087.4	AC021087.4	lncRNA	lncRNA					0	0			1	1	1_to_1	identical gene model	0.99858	1	1	1	1	0									0	HP_0001636	0.015523	0
Blood	ENSG00000261435		ENSG00000261435	CHM13_G0058014	AL592164.1	AL592164.1	lncRNA	lncRNA	0.37	0.413684	0.25	0.28	0	0			0	0	1_to_1	identical gene model	0.999943	2	2	1	1	0									0	EFO_0002690	0.0017912	0
Blood	ENSG00000261436		ENSG00000261436	CHM13_G0021886	AC009081.2	AC009081.2	lncRNA	lncRNA					0	0			1	1	1_to_1	identical gene model	0.998874	5;3;6;7;5;7;8;5	5;3;6;7;5;7;8;5	8	8	0												0
Blood	ENSG00000261437	LINC02894	ENSG00000261437	CHM13_G0054373	AC108860.2	AC108860.2	lncRNA	lncRNA	0.37	0.41	0.23	0.26	0	0			0	0	1_to_1	exon_length_diff		1	1	1	1	0	GRC Housekeeping								0	EFO_0000729	0.0017658	0
Blood	ENSG00000261438		ENSG00000261438	CHM13_G0006957	AL157394.1	AL157394.1	lncRNA	lncRNA					0	0			1	1	1_to_1	identical gene model	0.996398	1	1	1	1	0												0
Blood	ENSG00000261439	GNAO1-AS1	ENSG00000261439	CHM13_G0021759	DKFZP434H168	DKFZP434H168	lncRNA	lncRNA	0.3875	0.428333	0.32	0.36	0	0			0	0	1_to_1	identical gene model	0.999685	1	1	1	1	0									0	EFO_0000305	0.0091458	0
Blood	ENSG00000261440	DUX4L45	ENSG00000261440	CHM13_G0021441	DUX4L45	DUX4L45	processed_pseudogene	processed_pseudogene					0	0					1_to_1	identical gene model		1	1	1	1	0	Gap											0
Blood	ENSG00000261441	POLG-DT	ENSG00000261441	CHM13_G0019807	AC124068.2	AC124068.2	lncRNA	lncRNA	1.08385	1.20936	0.875	0.98	1	1	-0.0404186	1.7293e-41	0.292714	0.292714	1_to_1	identical gene model	0.999729	1;2	1;2	2	2	0												0
Blood	ENSG00000261442		ENSG00000261442	CHM13_G0020491	AC023830.1	AC023830.1	lncRNA	lncRNA	1.17537	1.33243	0.98	1.085	1	1	-0.0427011	3.19796e-54	0	0	1_to_1	identical gene model	0.999643	2	2	1	1	0												0
Blood	ENSG00000261444		ENSG00000261444	LOFF_G0001066	AC106782.3	AC106782.3	unprocessed_pseudogene	unprocessed_pseudogene	27.084	29.366	23.67	25.8	0	0			0.678571	0.678571	1_to_1	exon_count_diff		2	4	1	1	1				Low Mappability								0
Blood	ENSG00000261445		ENSG00000261445	CHM13_G0021484	AC018558.3	AC018558.3	lncRNA	lncRNA					0	0					1_to_1	exon_length_diff		3	3	1	1	0	Gap, Clone Problem								0	EFO_0000305	0.03477	0
Blood	ENSG00000261446	LINC00559	ENSG00000261446	CHM13_G0015275	LINC00559	LINC00559	lncRNA	lncRNA	0.12	0.14	0.12	0.14	0	0			0.5	0.5	1_to_1	exon_length_diff		6;5;5;7;3;3	6;5;5;7;3;3	6	6	0												0
Blood	ENSG00000261447		ENSG00000261447	CHM13_G0056147	AL162412.1	AL162412.1	lncRNA	lncRNA	1.126	1.19333	0.96	1.09	0	0			0	0	1_to_1	exon_length_diff		1	1	1	1	0												0
Blood	ENSG00000261448		ENSG00000261448	CHM13_G0020784	AC109446.3	AC109446.3	lncRNA	lncRNA	4.73022	3.70925	3.8	2.91	1	1	0.396641	1.15984e-17	0.0550004	0.0789522	1_to_1	exon_length_diff		3	3	1	1	0												0
Blood	ENSG00000261449		ENSG00000261449	CHM13_G0053590	AC103724.3	AC103724.3	lncRNA	lncRNA	1.06667	1.21912	0.79	0.89	0	0			0	0	1_to_1	identical gene model		1	1	1	1	0									0	EFO_0000198	0.0073468	0
Blood	ENSG00000261451		ENSG00000261451	CHM13_G0052937	AC104964.2	AC104964.2	lncRNA	lncRNA	0.45822	0.51325	0.38	0.42	1	1	-0.0542537	0.0576781	0	0	1_to_1	exon_length_diff		1	1	1	1	0	Variation, Path Problem								0	EFO_1001841	0.051224	0
Blood	ENSG00000261453	LINC01735	ENSG00000261453	CHM13_G0004569	LINC01735	LINC01735	lncRNA	lncRNA	0.322987	0.356753	0.25	0.28	0	0			0	0	1_to_1	identical gene model	0.999827	3	3	1	1	0												0
Blood	ENSG00000261455	LINC01003	ENSG00000261455	CHM13_G0052608	LINC01003	LINC01003	lncRNA	lncRNA	27.4202	30.6259	25.75	28.77	1	1	-0.037332	1.75391e-135	0	0	1_to_1	identical gene model		1	1	1	1	0									0	EFO_0003884	0.008283	0
Blood	ENSG00000261456	TUBB8	ENSG00000261456	CHM13_G0005442	TUBB8	TUBB8	protein_coding	protein_coding	0.617097	0.737368	0.44	0.41	0	0			0.957636	0.930762	1_to_1	exon_length_diff		4;4;3;4;3;4;3	4;4;3;4;3;4;3	7	7	0	Gap			Low Mappability	1	Oocyte maturation defect 2	3	known_molec_cause	0	EFO_0003060	0.60934	0
Blood	ENSG00000261457		ENSG00000261457	CHM13_G0021322	AC002519.2	AC002519.2	transcribed_processed_pseudogene	transcribed_processed_pseudogene	0.918333	1.01167	0.68	0.76	0	0			0.25	0.25	1_to_1	identical gene model	0.998412	2;2;1	2;2;1	3	3	0												0
Blood	ENSG00000261458		ENSG00000261458	CHM13_G0022263	AC009132.1	AC009132.1	unprocessed_pseudogene	unprocessed_pseudogene					0	0					1_to_1	identical gene model	0.990164	3	3	1	1	0												0
Blood	ENSG00000261459		ENSG00000261459	CHM13_G0021211	AC002310.4	AC002310.4	protein_coding	protein_coding	0.575625	0.647813	0.425	0.505	0	0			0.996751	0.996751	1_to_1	identical gene model		4	4	1	1	0												0
Blood	ENSG00000261460		ENSG00000261460	CHM13_G0019309	AC009690.2	AC009690.2	lncRNA	lncRNA	4.42388	4.89856	4.3	4.77	1	1	-0.0276657	1.61856e-13	0.517426	0.521224	1_to_1	identical gene model	0.999338	3	3	1	1	0									0	Orphanet_101088	0.0037493	0
Blood	ENSG00000261461	UBE2MP1	ENSG00000261461	CHM13_G0021515	UBE2MP1	UBE2MP1	processed_pseudogene	processed_pseudogene	3.6703	3.34419	2.93	2.665	1	1	0.207604	0.00324526	0	0	1_to_1	identical gene model	0.99818	1	1	1	1	0	Gap, Clone Problem											0
Blood	ENSG00000261462		ENSG00000261462	CHM13_G0051253	AC004023.1	AC004023.1	lncRNA	lncRNA	0.375	0.445	0.375	0.445	0	0			0	0	1_to_1	identical gene model		1	1	1	1	0												0
Blood	ENSG00000261465	COQ7-DT	ENSG00000261465	CHM13_G0020819	AC099518.4	AC099518.4	lncRNA	lncRNA	4.68	5.33	4.68	5.33	0	0			0.888889	0.888889	1_to_1	identical gene model	0.999318	3;2;3;3;3	3;2;3;3;3	5	5	0												0
Blood	ENSG00000261466		ENSG00000261466	CHM13_G0021407	AC136944.4	AC136944.4	lncRNA	lncRNA					0	0					1_to_1	identical gene model		3	3	1	1	0	Gap			High Signal Region								0
Blood	ENSG00000261467		ENSG00000261467	CHM13_G0051068	AC099398.1	AC099398.1	lncRNA	lncRNA	0.423333	0.466667	0.53	0.58	0	0			0	0	1_to_1	identical gene model	0.999712	1	1	1	1	0	Gap, Path Problem											0
Blood	ENSG00000261468		ENSG00000261468	CHM13_G0038215	AC096921.2	AC096921.2	lncRNA	lncRNA	8.23523	9.16165	7.92	8.82	1	1	-0.0387299	1.55091e-63	0	0	1_to_1	identical gene model	0.997596	1	1	1	1	0									0	EFO_0000186	0.0035086	0
Blood	ENSG00000261469		ENSG00000261469	CHM13_G0022051	AC020978.4	AC020978.4	lncRNA	lncRNA	2.365	2.64667	1.485	1.605	0	0			0	0	1_to_1	identical gene model		2	2	1	1	0									0	EFO_0000182	0.0087664	0
Blood	ENSG00000261470		ENSG00000261470	CHM13_G0021672	AC009039.1	AC009039.1	lncRNA	lncRNA					0	0					1_to_1	exon_length_diff		2	2	1	1	0												0
Blood	ENSG00000261471		ENSG00000261471	CHM13_G0022472	AC092145.1	AC092145.1	lncRNA	lncRNA	21.3396	24.0683	19.625	22.105	1	1	-0.0467698	2.40062e-96	4.46429e-05	0	1_to_1	identical gene model	0.998273	1	1	1	1	0									0	EFO_0003758	0.0026605	0
Blood	ENSG00000261472		ENSG00000261472	CHM13_G0022365	AC084064.1	AC084064.1	lncRNA	lncRNA					0	0					1_to_1	identical gene model		2	2	1	1	0									0	EFO_0003060	0.032198	0
Blood	ENSG00000261474		ENSG00000261474	CHM13_G0021294	AC026471.4	AC026471.4	lncRNA	lncRNA	7.08821	7.92285	5.86	6.57	1	1	-0.0388376	5.05075e-133	0	0	1_to_1	identical gene model		2	2	1	1	0									0	EFO_0000729	0.0025964	0
Blood	ENSG00000261475	LINC02190	ENSG00000261475	CHM13_G0021304	LINC02190	LINC02190	lncRNA	lncRNA	0.77	0.92	0.77	0.92	0	0			0	0	1_to_1	identical gene model		2;3;2;2	2;3;2;2	4	4	0												0
Blood	ENSG00000261476		ENSG00000261476	CHM13_G0022284	AC009163.4	AC009163.4	lncRNA	lncRNA	1.33	1.47374	1.01	1.16	1	1	-0.0449801	6.44456e-13	0	0	1_to_1	identical gene model	0.996959	2	2	1	1	0									0	EFO_0000702	0.027789	0
Blood	ENSG00000261478		ENSG00000261478	CHM13_G0019814	AC013391.3	AC013391.3	lncRNA	lncRNA	0.386	0.438	0.37	0.415	0	0			0	0	1_to_1	exon_length_diff		1	1	1	1	0									0	EFO_1001974	0.0037818	0
Blood	ENSG00000261480	GOLGA8M	ENSG00000261480	CHM13_G0018244	GOLGA8M	GOLGA8M	lncRNA	lncRNA	1.31706	1.765	1.1	1.485	0	0			0.0555556	0.130435	1_to_1	identical gene model		2	2	1	1	0	Clone Problem, Gap, Missing sequence, Variation								0	EFO_0000311;EFO_0000182	0.0014783	0
Blood	ENSG00000261481	CARHSP1-DT	ENSG00000261481	CHM13_G0020564	AC022167.4	AC022167.4	lncRNA	lncRNA	2.27467	2.50467	1.31	1.44	0	0			0	0	1_to_1	identical gene model	0.999285	2	2	1	1	0												0
Blood	ENSG00000261482		ENSG00000261482	CHM13_G0021018	AC092725.1	AC092725.1	lncRNA	lncRNA					0	0					1_to_1	identical gene model	0.999084	2	2	1	1	0												0
Blood	ENSG00000261485	PAN3-AS1	ENSG00000261485	CHM13_G0014494	PAN3-AS1	PAN3-AS1	lncRNA	lncRNA	11.9762	13.2057	11.51	12.71	1	1	-0.0226683	1.34917e-07	0	0	1_to_1	exon_length_diff		1	1	1	1	0									0	EFO_0000637	0.01374	0
Blood	ENSG00000261486	RARRES2P9	ENSG00000261486	CHM13_G0021502	RARRES2P9	RARRES2P9	processed_pseudogene	processed_pseudogene					0	0					1_to_1	identical gene model		1	1	1	1	0	Gap, Clone Problem											0
Blood	ENSG00000261487		ENSG00000261487	CHM13_G0021253	AC135048.1	AC135048.1	lncRNA	lncRNA	15.7081	17.4935	14.84	16.49	1	1	-0.0386158	2.89923e-134	0.949493	0.949794	1_to_1	identical gene model	0.999824	2;3	2;3	2	2	0												0
Blood	ENSG00000261488	TBILA	ENSG00000261488	CHM13_G0039435	TBILA	TBILA	lncRNA	lncRNA	0.509279	0.560446	0.39	0.435	1	1	-0.0384015	2.09545e-134	0	0	1_to_1	identical gene model	0.999587	1	1	1	1	0	Variation								0	EFO_0003060	0.026127	0
Blood	ENSG00000261489		ENSG00000261489	CHM13_G0018960	AC025271.3	AC025271.3	lncRNA	lncRNA					0	0					1_to_1	identical gene model	0.997574	2	2	1	1	0												0
Blood	ENSG00000261490		ENSG00000261490	CHM13_G0041294	AC005674.2	AC005674.2	lncRNA	lncRNA	36.446	41.4483	34.16	38.955	1	1	-0.0720636	8.70457e-126	0	0	1_to_1	exon_length_diff		2	2	1	1	0									0	EFO_0000305	0.018109	0
Blood	ENSG00000261491	DNM1P31	ENSG00000261491	CHM13_G0018344	DNM1P31	DNM1P31	unprocessed_pseudogene	unprocessed_pseudogene	1.906	1.98	0.935	1.98	0	0			0.283951	0.9	1_to_1	identical gene model	0.998444	3	3	1	1	0	Missing sequence, Variation		High Signal Region	High Signal Region								0
Blood	ENSG00000261497	MPHOSPH10P7	ENSG00000261497	CHM13_G0018221	AC091304.4	AC091304.4	unprocessed_pseudogene	unprocessed_pseudogene					0	0			1		1_to_1	identical gene model	0.999477	3	3	1	1	0	Variation, Missing sequence, Gap, GRC Housekeeping		High Signal Region	High Signal Region								0
Blood	ENSG00000261498	LINC00566	ENSG00000261498	CHM13_G0014401	LINC00566	LINC00566	lncRNA	lncRNA					0	0					1_to_1	identical gene model	0.999378	2	2	1	1	0									0	EFO_0000519	0.011981	0
Blood	ENSG00000261499		ENSG00000261499	CHM13_G0024052	AC233699.1	AC233699.1	unprocessed_pseudogene	unprocessed_pseudogene	1.2749	1.93643	0.78	1.67	1	1	-0.786183	2.14195e-18	0.965392	0.978611	1_to_1	identical gene model	0.999148	11	11	1	1	0	Variation, Gap, GRC Housekeeping			High Signal Region								0
Blood	ENSG00000261501	BBS7-DT	ENSG00000261501	CHM13_G0042746	AC079341.1	AC079341.1	lncRNA	lncRNA	0.348	0.39	0.19	0.21	0	0			0	0	1_to_1	identical gene model		1	1	1	1	0												0
Blood	ENSG00000261502		ENSG00000261502	CHM13_G0021903	AC040174.1	AC040174.1	lncRNA	lncRNA	0.42	0.451429	0.46	0.51	0	0			0.225	0.225	1_to_1	exon_length_diff		5;1;2	5;1;2	3	3	0									0	EFO_0000326	0.035772	0
Blood	ENSG00000261504	LINC01686	ENSG00000261504	CHM13_G0004093	LINC01686	LINC01686	lncRNA	lncRNA	0.880593	0.99437	0.63	0.69	1	1	-0.0385343	1.14783e-134	0	0	1_to_1	identical gene model		1	1	1	1	0									0	EFO_0002690	0.0041577	0
Blood	ENSG00000261505		ENSG00000261505	CHM13_G0020235	AL031714.1	AL031714.1	lncRNA	lncRNA	11.2169	12.7617	10.13	11.875	1	1	-0.0534075	1.70494e-27	0.686708	0.706685	1_to_1	exon_length_diff		2;2	2;2	2	2	0												0
Blood	ENSG00000261507		ENSG00000261507	CHM13_G0021357	AC141257.2	AC141257.2	lncRNA	lncRNA					0	0			1	1	1_to_1	exon_length_diff		3	3	1	1	0	Gap, Path Problem			High Signal Region								0
Blood	ENSG00000261509	TP53TG3B	ENSG00000261509	CHM13_G0021396	TP53TG3B	TP53TG3B	protein_coding	protein_coding					0	0			1	1	1_to_1	identical gene model		2;4;2	2;4;2	3	3	1	Gap, Path Problem			High Signal Region								0
Blood	ENSG00000261510																									0												0
Blood	ENSG00000261511	CYP3A137P	ENSG00000261511	CHM13_G0051477	CYP3A137P	CYP3A137P	unprocessed_pseudogene	unprocessed_pseudogene					0	0					1_to_1	identical gene model		1	1	1	1	0												0
Blood	ENSG00000261512		ENSG00000261512	CHM13_G0021538	AC092368.3	AC092368.3	lncRNA	lncRNA	17.9476	21.051	10.63	13.045	1	1	-0.0461088	0.421342	0.937788	0.935365	1_to_1	identical gene model	0.999216	2;1	2;1	2	2	0												0
Blood	ENSG00000261513		ENSG00000261513	CHM13_G0022187	AC009097.4	AC009097.4	lncRNA	lncRNA	1.60833	1.885	0.95	1.155	0	0			0	0.047619	1_to_1	identical gene model	0.999417	2	2	1	1	0												0
Blood	ENSG00000261514	LINC01976	ENSG00000261514	CHM13_G0024440	LINC01976	LINC01976	lncRNA	lncRNA	2.232	2.45333	1.965	2.165	0	0			0	0	1_to_1	identical gene model		2	2	1	1	0	Variation, GRC Housekeeping											0
Blood	ENSG00000261515	VN1R70P	ENSG00000261515	CHM13_G0021451	VN1R70P	VN1R70P	processed_pseudogene	processed_pseudogene					0	0					1_to_1	identical gene model		1	1	1	1	0	Gap, Clone Problem											0
Blood	ENSG00000261517	LINC00558	ENSG00000261517	CHM13_G0014959	LINC00558	LINC00558	lncRNA	lncRNA	0.21	0.22	0.21	0.22	0	0			0	0	1_to_1	exon_length_diff		6;7;5;4	6;7;5;4	4	4	0									0	EFO_0000699	0.0020218	0
Blood	ENSG00000261519		ENSG00000261519	CHM13_G0021939	AC010542.4	AC010542.4	lncRNA	lncRNA	0.622235	0.703471	0.47	0.525	1	1	-0.0391333	8.36784e-136	0.763461	0.763461	1_to_1	identical gene model		1	1	1	1	0									0	EFO_0000198	0.0018034	0
Blood	ENSG00000261520	DLGAP1-AS5	ENSG00000261520	CHM13_G0025824	DLGAP1-AS5	DLGAP1-AS5	lncRNA	lncRNA	3.462	3.638	0.61	0.63	0	0			0	0	1_to_1	identical gene model	0.999926	3;3;2;2	3;3;2;2	4	4	0									0	EFO_0000384	0.042817	0
Blood	ENSG00000261521																									0												0
Blood	ENSG00000261522		ENSG00000261522	CHM13_G0031598	AL845331.2	AL845331.2	transcribed_unprocessed_pseudogene	transcribed_unprocessed_pseudogene	0.616667	0.66	0.44	0.5	0	0			0.3125	0.0833333	1_to_1	identical gene model		4;2	4;2	2	2	0	Gap, Path Problem											0
Blood	ENSG00000261523		ENSG00000261523	CHM13_G0020700	AC009167.1	AC009167.1	lncRNA	lncRNA		1.645		1.125	0	0			1	0	1_to_1	identical gene model		3	3	1	1	0	Variation, Unknown			High Signal Region								0
Blood	ENSG00000261524	ABCB10P3	ENSG00000261524	CHM13_G0018224	ABCB10P3	ABCB10P3	processed_pseudogene	processed_pseudogene	0.69	1.088	0.69	0.68	0	0			0.933333	0.375	1_to_1	exon_length_diff		1	1	1	1	0	Variation, Missing sequence, Gap, GRC Housekeeping		High Signal Region	High Signal Region								0
Blood	ENSG00000261526		ENSG00000261526	CHM13_G0027092	AC012615.1	AC012615.1	lncRNA	lncRNA	33.5815	37.1899	29.71	33.74	1	1	-0.0386061	5.97914e-135	0.161946	0.161946	1_to_1	identical gene model		1	1	1	1	0									0	Orphanet_100	0.0074608	0
Blood	ENSG00000261527		ENSG00000261527	CHM13_G0022108	AC026464.5	AC026464.5	processed_pseudogene	processed_pseudogene	0.967333	1.085	0.77	0.855	0	0			0	0	1_to_1	identical gene model		2	2	1	1	0												0
Blood	ENSG00000261528	CCNYL7	ENSG00000261528	CHM13_G0020955	CCNYL7	CCNYL7	processed_pseudogene	processed_pseudogene	1.50292	1.72015	1.07	1.26	0	0			0	0	1_to_1	identical gene model	0.998069	1	1	1	1	0												0
Blood	ENSG00000261529		ENSG00000261529	CHM13_G0018180	AC100774.1	AC100774.1	lncRNA	lncRNA	0.413421	0.459714	0.32	0.36	0	0			0	0	1_to_1	exon_length_diff		1	1	1	1	0	Gap, GRC Housekeeping								0	EFO_1001841	0.046833	0
Blood	ENSG00000261532		ENSG00000261532	CHM13_G0020327	AC009065.7	AC009065.7	lncRNA	lncRNA	3.90137	4.40301	2.26	2.56	1	1	-0.0390279	1.61384e-134	0.935979	0.935999	1_to_1	identical gene model	0.998109	2	2	1	1	0	Clone Problem											0
Blood	ENSG00000261534		ENSG00000261534	CHM13_G0056962	AL596244.1	AL596244.1	lncRNA	lncRNA	3.24873	3.64275	3.195	3.58	1	1	-0.0379849	8.86547e-135	0	0	1_to_1	identical gene model		1	1	1	1	0												0
Blood	ENSG00000261535		ENSG00000261535	CHM13_G0051595	AC005086.2	AC005086.2	lncRNA	lncRNA	1.69263	1.95316	1.145	1.29	0	0			0	0	1_to_1	identical gene model		2	2	1	1	0									0	EFO_0000305	0.034415	0
Blood	ENSG00000261536	ABHD17AP9	ENSG00000261536	CHM13_G0021362	ABHD17AP9	ABHD17AP9	unprocessed_pseudogene	unprocessed_pseudogene					0	0					1_to_1	exon_length_diff		3	3	1	1	0	Gap, Path Problem			High Signal Region								0
Blood	ENSG00000261537		ENSG00000261537	CHM13_G0022356	AC027279.2	AC027279.2	lncRNA	lncRNA	1.0196	1.1356	0.81	0.89	0	0			0	0	1_to_1	identical gene model		3	3	1	1	0												0
Blood	ENSG00000261538		ENSG00000261538	CHM13_G0021578	AC096996.2	AC096996.2	lncRNA	lncRNA	1.76667	1.92667	1.8	1.91	0	0			0	0	1_to_1	identical gene model		3	3	1	1	0												0
Blood	ENSG00000261540		ENSG00000261540	CHM13_G0022336	AC079414.1	AC079414.1	lncRNA	lncRNA					0	0					1_to_1	identical gene model	0.999328	2	2	1	1	0												0
Blood	ENSG00000261541		ENSG00000261541	CHM13_G0021352	AC138915.3	AC138915.3	lncRNA	lncRNA	0.38	0.255	0.27	0.255	0	0			0	0.5	1_to_1	identical gene model	0.999807	1	1	1	1	0	Path Problem			High Signal Region								0
Blood	ENSG00000261542		ENSG00000261542	CHM13_G0053903	AC011978.2	AC011978.2	lncRNA	lncRNA	1.58409	1.76162	1.33	1.49	1	1	-0.0387002	1.28386e-133	0	0	1_to_1	identical gene model		1	1	1	1	0	Clone Problem											0
Blood	ENSG00000261543		ENSG00000261543	CHM13_G0019363	AC010931.2	AC010931.2	lncRNA	lncRNA	2.07	2.14	2.07	2.14	0	0			0	0	1_to_1	identical gene model		3	3	1	1	0									0	EFO_0000702	0.0034575	0
Blood	ENSG00000261544		ENSG00000261544	CHM13_G0019174	AC011939.2	AC011939.2	lncRNA	lncRNA	2.939	3.426	1.585	1.86	0	0			0	0	1_to_1	identical gene model		2	2	1	1	0									0	EFO_0002496	0.04976	0
Blood	ENSG00000261546		ENSG00000261546	CHM13_G0022622	AC135782.3	AC135782.3	lncRNA	lncRNA	1.54319	1.72581	1.265	1.37	1	1	-0.0391484	1.49098e-132	0.00950599	0.00950599	1_to_1	identical gene model		1	1	1	1	0	Unknown								0	EFO_0000305	0.022056	0
Blood	ENSG00000261548	HLA-P	ENSG00000261548	CHM13_G0047315	HLA-P	HLA-P	unprocessed_pseudogene	unprocessed_pseudogene					0	0					1_to_1	exon_length_diff		5	5	1	1	0	Path Problem, Variation, GRC Housekeeping								0	EFO_0004533	0.0079474	0
Blood	ENSG00000261549		ENSG00000261549	CHM13_G0019795	AC107954.1	AC107954.1	processed_pseudogene	processed_pseudogene	0.905385	1.03154	0.685	0.755	0	0			0	0	1_to_1	identical gene model		1	1	1	1	0												0
Blood	ENSG00000261552		ENSG00000261552	CHM13_G0021098	AC109460.4	AC109460.4	lncRNA	lncRNA	2.14053	2.36105	1.72	1.89	0	0			0.999483	0.999483	1_to_1	identical gene model		2	2	1	1	0												0
Blood	ENSG00000261553		ENSG00000261553	CHM13_G0015134	AL137782.1	AL137782.1	lncRNA	lncRNA	0.904176	0.963966	0.295	0.32	1	1	-0.0385978	9.38474e-136	0.946063	0.946091	1_to_1	identical gene model	0.999993	15;6	15;6	2	2	0				High Signal Region					0	EFO_0000326	0.032597	0
Blood	ENSG00000261554		ENSG00000261554	CHM13_G0018007	AC037471.2	AC037471.2	processed_pseudogene	processed_pseudogene	2.385		2.385		0	0			0	1	1_to_1	identical gene model	0.997991	1	1	1	1	0	Path Problem, Gap, GRC Housekeeping		High Signal Region	High Signal Region								0
Blood	ENSG00000261555		ENSG00000261555	CHM13_G0020792	AC025277.1	AC025277.1	lncRNA	lncRNA	0.66	0.7725	0.44	0.47	0	0			0	0	1_to_1	identical gene model		1	1	1	1	0									0	EFO_1000044	0.03477	0
Blood	ENSG00000261556	SMG1P7	ENSG00000261556	CHM13_G0022132	SMG1P7	SMG1P7	transcribed_unprocessed_pseudogene	transcribed_unprocessed_pseudogene	17.0652	18.7931	15.47	17.29	1	1	-0.0190083	3.77434e-08	0.393346	0.44641	1_to_1	identical gene model	0.99967	3;6;20;14	3;6;20;14	4	4	0												0
Blood	ENSG00000261557	EEF1A1P38	ENSG00000261557	CHM13_G0021019	EEF1A1P38	EEF1A1P38	processed_pseudogene	processed_pseudogene	1.03667	1.08667	0.94	0.995	0	0			0.0944444	0.551484	1_to_1	identical gene model		2	2	1	1	0												0
Blood	ENSG00000261558	LINC01859	ENSG00000261558	CHM13_G0028216	LINC01859	LINC01859	lncRNA	lncRNA	0.404	0.448	0.36	0.39	0	0			0.166667	0.166667	1_to_1	identical gene model		5;5;4;5;8;4;9;6;5;6;6;6;3;5	5;5;4;5;8;4;9;6;5;6;6;6;3;5	14	14	0												0
Blood	ENSG00000261559	FSCN1P1	ENSG00000261559	CHM13_G0018404	FSCN1P1	FSCN1P1	processed_pseudogene	processed_pseudogene	0.4425	0.4925	0.39	0.405	0	0			0.2	0.2	1_to_1	identical gene model		1	1	1	1	0												0
Blood	ENSG00000261560		ENSG00000261560	CHM13_G0020646	AC007216.3	AC007216.3	lncRNA	lncRNA	1.41255	1.55647	0.89	1.005	1	1	-0.0382632	2.0098e-75	0	0	1_to_1	exon_length_diff		1	1	1	1	0									0	EFO_0000365	0.044638	0
Blood	ENSG00000261561		ENSG00000261561	CHM13_G0018219	AC091304.5	AC091304.5	unprocessed_pseudogene	unprocessed_pseudogene					0	0					1_to_1	identical gene model		1	1	1	1	0	Variation, Missing sequence, Gap, GRC Housekeeping		High Signal Region	High Signal Region								0
Blood	ENSG00000261564		ENSG00000261564	CHM13_G0020229	AC120498.7	AC120498.7	unprocessed_pseudogene	unprocessed_pseudogene					0	0					1_to_1	identical gene model	0.995522	3	3	1	1	0	Clone Problem, Variation								0	EFO_0000616	0.063658	0
Blood	ENSG00000261566		ENSG00000261566	CHM13_G0021525	AC135776.2	AC135776.2	lncRNA	lncRNA					0	0			1	1	1_to_1	exon_length_diff		2	2	1	1	0	Gap, Clone Problem		Low Mappability									0
Blood	ENSG00000261569		ENSG00000261569	CHM13_G0021401	AC138907.7	AC138907.7	lncRNA	lncRNA					0	0			1	1	1_to_1	exon_length_diff		3;3	3;3	2	2	1	Path Problem			High Signal Region								0
Blood	ENSG00000261570	AGK-DT	ENSG00000261570	CHM13_G0052248	AC073878.1	AC073878.1	lncRNA	lncRNA	1.19	1.34182	0.97	1.09	0	0			0.45614	0.45614	1_to_1	identical gene model		2;2;3;4;2	2;2;3;4;2	5	5	0									0	EFO_0000702	0.0088949	0
Blood	ENSG00000261572		ENSG00000261572	CHM13_G0038234	AC097639.1	AC097639.1	lncRNA	lncRNA	0.509828	0.57069	0.445	0.5	1	1	-0.0385182	1.09112e-135	0	0	1_to_1	identical gene model	0.999365	1	1	1	1	0									0	EFO_1000760	0.0026852	0
Blood	ENSG00000261573		ENSG00000261573	CHM13_G0004284	AL157402.2	AL157402.2	lncRNA	lncRNA	2.31533	2.6	1.75	1.96	0	0			0	0	1_to_1	identical gene model		3	3	1	1	0	Variation								0	EFO_0000707	0.046715	0
Blood	ENSG00000261575		ENSG00000261575	CHM13_G0024558	AC005829.1	AC005829.1	transcribed_unprocessed_pseudogene	transcribed_unprocessed_pseudogene	2.99593	3.41576	1.72	1.86	0	0			0	0	1_to_1	identical gene model		1;2	1;2	2	2	0	Gap, Path Problem, Unknown, Variation, GRC Housekeeping			High Signal Region								0
Blood	ENSG00000261578		ENSG00000261578	CHM13_G0010023	AP003119.3	AP003119.3	lncRNA	lncRNA	0.366	0.4	0.34	0.39	0	0			0	0	1_to_1	exon_length_diff		1	1	1	1	0									0	EFO_0000349	0.022699	0
Blood	ENSG00000261580	ENPP7P13	ENSG00000261580	CHM13_G0021421	ENPP7P13	ENPP7P13	processed_pseudogene	processed_pseudogene					0	0					1_to_1	identical gene model		1	1	1	1	0									0	EFO_0000311	0.0036958	0
Blood	ENSG00000261581	HERC2P11	ENSG00000261581	CHM13_G0018239	HERC2P11	HERC2P11	unprocessed_pseudogene	unprocessed_pseudogene					0	0			1	1	1_to_1	identical gene model		4	4	1	1	0	Variation, Missing sequence		High Signal Region	High Signal Region								0
Blood	ENSG00000261582		ENSG00000261582	CHM13_G0034878	AL121753.1	AL121753.1	protein_coding	protein_coding	1.69682	1.90386	1.27	1.445	0	0			0.991273	0.991273	1_to_1	identical gene model		4	4	1	1	0	Clone Problem											0
Blood	ENSG00000261583		ENSG00000261583	CHM13_G0020969	AC012317.1	AC012317.1	lncRNA	lncRNA	1.27	1.43	1.27	1.43	0	0			0	0	1_to_1	identical gene model		2	2	1	1	0									0	EFO_0000280	0.050403	0
Blood	ENSG00000261584		ENSG00000261584	CHM13_G0047132	AL513548.1	AL513548.1	lncRNA	lncRNA	6.70284	0.97601	5.93	0.73	1	1			0.104378	0.906456	1_to_1	exon_length_diff		1	1	1	1	0			High Signal Region	High Signal Region					0	EFO_0000305	0.0042466	0
Blood	ENSG00000261586		ENSG00000261586	CHM13_G0012341	AC068987.3	AC068987.3	lncRNA	lncRNA					0	0			1	1	1_to_1	identical gene model	0.999317	2	2	1	1	0												0
Blood	ENSG00000261587	TMEM249	ENSG00000261587	CHM13_G0055132	TMEM249	TMEM249	protein_coding	protein_coding	0.830104	0.89171	0.65	0.72	1	1	-0.0271679	0.14695	0.626883	0.633516	1_to_1	exon_length_diff		2;5;4	2;5;4	3	3	0	Variation								0	MONDO_0014661	0.11087	0
Blood	ENSG00000261588		ENSG00000261588	CHM13_G0021221	AC093249.4	AC093249.4	processed_pseudogene	processed_pseudogene	13.43	14.7875	7.235	8.04	0	0			0	0	1_to_1	identical gene model		1	1	1	1	0												0
Blood	ENSG00000261589																									0												0
Blood	ENSG00000261590		ENSG00000261590	CHM13_G0021887	AC018554.1	AC018554.1	processed_pseudogene	processed_pseudogene					0	0					1_to_1	identical gene model	0.997698	1	1	1	1	0												0
Blood	ENSG00000261592		ENSG00000261592	CHM13_G0022561	AC010531.3	AC010531.3	lncRNA	lncRNA	1.975	1.68625	1.6	1.485	0	0			0	0	1_to_1	exon_length_diff		2	2	1	1	0												0
Blood	ENSG00000261593	CYP4A27P	ENSG00000261593	CHM13_G0001499	CYP4A27P	CYP4A27P	unprocessed_pseudogene	unprocessed_pseudogene					0	0					1_to_1	identical gene model		1	1	1	1	0	Variation											0
Blood	ENSG00000261594	TPBGL	ENSG00000261594	CHM13_G0009971	TPBGL	TPBGL	protein_coding	protein_coding	0.507233	0.564928	0.395	0.44	1	1	-0.0390645	2.96882e-134	0	0	1_to_1	identical gene model		1	1	1	1	0									0	EFO_0009700	0.047366	0
Blood	ENSG00000261595	PPM1J-DT	ENSG00000261595	CHM13_G0002631	AL603832.2	AL603832.2	lncRNA	lncRNA	0.248571	0.272857	0.22	0.25	0	0			0	0	1_to_1	identical gene model	0.999623	1	1	1	1	0												0
Blood	ENSG00000261596		ENSG00000261596	CHM13_G0020930	AC005632.3	AC005632.3	lncRNA	lncRNA	34.9078	38.9291	30.545	34.045	1	1	-0.0439555	8.76387e-40	0	0	1_to_1	identical gene model		1	1	1	1	0	Unknown, Path Problem								0	EFO_0006834	0.011677	0
Blood	ENSG00000261599	HERC2P8	ENSG00000261599	CHM13_G0021365	HERC2P8	HERC2P8	transcribed_unprocessed_pseudogene	transcribed_unprocessed_pseudogene	0.37	0.634118	0.37	0.475	0	0			0.99845	0.854722	1_to_1	exon_length_diff		14;24;5;2	14;24;5;2	4	4	0	Path Problem			High Signal Region								0
Blood	ENSG00000261600		ENSG00000261600	CHM13_G0031529	AC233266.2	AC233266.2	lncRNA	lncRNA					0	0					1_to_1	identical gene model		1	1	1	1	1	GRC Housekeeping, Path Problem, Gap		High Signal Region	High Signal Region					0	EFO_0000478	0.025092	0
Blood	ENSG00000261602		ENSG00000261602	CHM13_G0022115	AC092115.2	AC092115.2	lncRNA	lncRNA	1.84143	2.08571	1.91	2.2	0	0			0.92616	0.92616	1_to_1	identical gene model		2	2	1	1	0												0
Blood	ENSG00000261603	PRSS46P	ENSG00000261603	CHM13_G0038538	PRSS46P	PRSS46P	transcribed_unitary_pseudogene	transcribed_unitary_pseudogene	0.62	0.676667	0.58	0.62	0	0			0.472222	0.472222	1_to_1	identical gene model		4;5	4;5	2	2	0												0
Blood	ENSG00000261604		ENSG00000261604	CHM13_G0044315	AC114947.2	AC114947.2	lncRNA	lncRNA	1.617	1.77	1.04	1.155	0	0			0.995916	0.995916	1_to_1	identical gene model		1;2	1;2	2	2	0									0	Orphanet_100	0.0049943	0
Blood	ENSG00000261606		ENSG00000261606	CHM13_G0019394	AC091230.1	AC091230.1	lncRNA	lncRNA	0.221552	0.231515	0.185	0.195	0	0	-0.0387843	7.15478e-135	0.909055	0.909055	1_to_1	identical gene model	0.99996	14;6	14;6	2	2	0	Variation								0	EFO_0000676	0.016661	0
Blood	ENSG00000261607		ENSG00000261607	CHM13_G0021432	AC140658.4	AC140658.4	unprocessed_pseudogene	unprocessed_pseudogene					0	0					1_to_1	identical gene model		1	1	1	1	0				High Signal Region								0
Blood	ENSG00000261608	SLC25A1P4	ENSG00000261608	CHM13_G0021514	SLC25A1P4	SLC25A1P4	processed_pseudogene	processed_pseudogene	2.785	3.125	2.785	3.125	0	0			0	0	1_to_1	identical gene model		1	1	1	1	0	Gap, Clone Problem											0
Blood	ENSG00000261609	GAN	ENSG00000261609	CHM13_G0022406	GAN	GAN	protein_coding	protein_coding	2.46544	2.75591	2.31	2.6	1	1	-0.0357755	1.39477e-65	0.191049	0.183321	1_to_1	exon_length_diff		10;11;3;9;2	10;11;3;9;2	5	5	0					1	Giant axonal neuropathy-1	3	known_molec_cause	1	Orphanet_643	0.84478	0
Blood	ENSG00000261610		ENSG00000261610	CHM13_G0035975	AP000265.1	AP000265.1	lncRNA	lncRNA	0.37623	0.414262	0.27	0.31	0	0			0	0	1_to_1	identical gene model	0.999214	1	1	1	1	0												0
Blood	ENSG00000261611		ENSG00000261611	CHM13_G0022172	AC010547.4	AC010547.4	protein_coding	protein_coding	0.576127	0.619009	0.46	0.505	1	1	-0.0380523	3.52398e-111	0.981533	0.981542	1_to_1	identical gene model	0.99917	12;9	12;9	2	2	0												0
Blood	ENSG00000261612	SUB1P3	ENSG00000261612	CHM13_G0020487	SUB1P3	SUB1P3	processed_pseudogene	processed_pseudogene	3.848	3.97667	3.73	3.765	0	0			0	0	1_to_1	identical gene model	0.998093	1	1	1	1	0												0
Blood	ENSG00000261613		ENSG00000261613	CHM13_G0020360	AC093525.6	AC093525.6	lncRNA	lncRNA	13.48	1.34937	12.62	1.1	1	1			0.159143	0.944265	1_to_1	identical gene model	0.9997	1	1	1	1	0				High Signal Region					0	EFO_0000384	0.0015257	0
Blood	ENSG00000261614	YBX3P1	ENSG00000261614	CHM13_G0021310	YBX3P1	YBX3P1	processed_pseudogene	processed_pseudogene	1.72763	1.95897	1.28	1.43	1	1	-0.0248261	0.0124119	0.000775194	0.000782473	1_to_1	identical gene model		1	1	1	1	0									0	EFO_0000311	0.024392	0
Blood	ENSG00000261615	LINC01858	ENSG00000261615	CHM13_G0028217	LINC01858	LINC01858	lncRNA	lncRNA	0.35	0.39	0.35	0.39	0	0			0	0	1_to_1	identical gene model		3;8;5;4;3	3;8;5;4;3	5	5	0									0	EFO_0000305	0.036219	0
Blood	ENSG00000261616		ENSG00000261616	CHM13_G0020039	AC036108.3	AC036108.3	lncRNA	lncRNA	0.365738	0.409268	0.27	0.3	1	1	-0.0379733	1.13443e-83	0.211133	0.212282	1_to_1	identical gene model	0.99929	2	2	1	1	0	Clone Problem								0	EFO_0005842	0.013514	0
Blood	ENSG00000261617	LINC02177	ENSG00000261617	CHM13_G0020573	LINC02177	LINC02177	lncRNA	lncRNA	0.125	0.123333	0.125	0.12	0	0			0.708333	0.708333	1_to_1	exon_length_diff		3;4;5;3;5	3;4;5;3;5	5	5	0									0	EFO_0000305	0.046833	0
Blood	ENSG00000261618	LINC02605	ENSG00000261618	CHM13_G0054132	LINC02605	LINC02605	lncRNA	lncRNA	0.29575	0.315529	0.23	0.24	0	1	-0.0229947	0.135766	0	0	1_to_1	exon_length_diff		1	1	1	1	0									0	EFO_0000676	0.01434	0
Blood	ENSG00000261620	HMGN2P41	ENSG00000261620	CHM13_G0021452	HMGN2P41	HMGN2P41	processed_pseudogene	processed_pseudogene					0	0					1_to_1	identical gene model		1	1	1	1	0	Gap, Clone Problem											0
Blood	ENSG00000261622																									0												0
Blood	ENSG00000261623	LINC02179	ENSG00000261623	CHM13_G0021609	LINC02179	LINC02179	lncRNA	lncRNA	0.275333	0.282	0.21	0.21	0	0			0	0	1_to_1	exon_length_diff		2	2	1	1	0												0
Blood	ENSG00000261624	NDUFB10P2	ENSG00000261624	CHM13_G0052244	NDUFB10P2	NDUFB10P2	processed_pseudogene	processed_pseudogene					0	0					1_to_1	identical gene model		2	2	1	1	0												0
Blood	ENSG00000261625		ENSG00000261625	CHM13_G0009748	AP003071.4	AP003071.4	lncRNA	lncRNA	0.567143	0.632857	0.385	0.435	0	0			0	0	1_to_1	identical gene model	0.999533	1	1	1	1	0									0	EFO_0005842	0.014079	0
Blood	ENSG00000261627		ENSG00000261627	CHM13_G0025861	AP005205.1	AP005205.1	lncRNA	lncRNA					0	0					1_to_1	identical gene model		1	1	1	1	0												0
Blood	ENSG00000261628		ENSG00000261628	CHM13_G0018319	AC087481.2	AC087481.2	unprocessed_pseudogene	unprocessed_pseudogene	3.81	4.28	3.81	4.28	0	0			0	0	1_to_1	identical gene model		2	2	1	1	0	Missing sequence, Variation											0
Blood	ENSG00000261629		ENSG00000261629	CHM13_G0052247	AC005692.2	AC005692.2	lncRNA	lncRNA	3.6	4.31	3.6	4.31	0	0			0	0	1_to_1	identical gene model		2	2	1	1	0												0
Blood	ENSG00000261630		ENSG00000261630	CHM13_G0021714	AC007496.2	AC007496.2	lncRNA	lncRNA	1.03667	1.13667	1.065	1.16	0	0			0	0	1_to_1	identical gene model		2	2	1	1	0									0	EFO_0002496	0.051956	0
Blood	ENSG00000261632		ENSG00000261632	CHM13_G0019299	AC022872.1	AC022872.1	lncRNA	lncRNA	1.08222	1.18778	0.67	0.73	0	0			0	0	1_to_1	identical gene model		5	5	1	1	0												0
Blood	ENSG00000261633		ENSG00000261633	CHM13_G0021828	AC018552.3	AC018552.3	lncRNA	lncRNA					0	0					1_to_1	identical gene model	0.998593	4	4	1	1	0												0
Blood	ENSG00000261634	PAQR5-DT	ENSG00000261634	CHM13_G0019250	AC026992.2	AC026992.2	lncRNA	lncRNA	2.10139	2.34583	0.71	0.765	0	0			0	0	1_to_1	exon_length_diff		2;4;1	2;4;1	3	3	0									0	EFO_0000305	0.012284	0
Blood	ENSG00000261635		ENSG00000261635	CHM13_G0018444	AC103988.1	AC103988.1	processed_pseudogene	processed_pseudogene	1.04333	1.21833	0.535	0.655	0	0			0.222222	0.125	1_to_1	identical gene model	0.998343	1	1	1	1	0												0
Blood	ENSG00000261636	LINC02191	ENSG00000261636	CHM13_G0021003	LINC02191	LINC02191	lncRNA	lncRNA	0.445	0.495	0.445	0.495	0	0			0	0	1_to_1	exon_length_diff		4	4	1	1	0									0	EFO_0000305	0.036588	0
Blood	ENSG00000261637	LINC02127	ENSG00000261637	CHM13_G0021655	LINC02127	LINC02127	lncRNA	lncRNA	1.75	1.81	1.75	1.81	0	0			0.923077	0.923077	1_to_1	identical gene model		4;3;5;5;4;2	4;3;5;5;4;2	6	6	0												0
Blood	ENSG00000261638		ENSG00000261638	CHM13_G0021877	AC092378.1	AC092378.1	lncRNA	lncRNA					0	0					1_to_1	identical gene model		3;2;3	3;2;3	3	3	0												0
Blood	ENSG00000261641		ENSG00000261641	CHM13_G0020248	AL031600.3	AL031600.3	lncRNA	lncRNA	3.21385		2.66		1	0			0.982503	1	1_to_1	exon_count_diff		2	1	1	1	0												0
Blood	ENSG00000261642		ENSG00000261642	CHM13_G0004211	AL713866.1	AL713866.1	lncRNA	lncRNA	0.596667	0.64	0.31	0.34	0	0			0	0	1_to_1	identical gene model		1	1	1	1	0									0	EFO_0000326	0.0036261	0
Blood	ENSG00000261643																									0												0
Blood	ENSG00000261644	CYLD-AS1	ENSG00000261644	CHM13_G0021647	AC007728.2	AC007728.2	lncRNA	lncRNA	29.3402	32.6851	28.58	32.31	1	1	-0.0375498	4.15766e-67	0.00331319	0.00331319	1_to_1	exon_length_diff		6;2	6;2	2	2	0												0
Blood	ENSG00000261645	DISC1FP1	ENSG00000261645	CHM13_G0010267	DISC1FP1	DISC1FP1	lncRNA	lncRNA	1.02526	1.11263	0.67	0.74	0	0			0.40252	0.40252	1_to_1	identical gene model	0.999958	8;7;7;6;6;4;1	8;7;7;6;6;4;1	7	7	0	Variation			High Signal Region					0	MONDO_0002025	0.0061135	0
Blood	ENSG00000261646		ENSG00000261646	CHM13_G0043397	AC093849.1	AC093849.1	lncRNA	lncRNA	0.283023	0.323636	0.23	0.26	0	0			0	0	1_to_1	identical gene model	0.998822	1	1	1	1	0									0	EFO_0002496;EFO_1001841	0.047565	0
Blood	ENSG00000261647	IMPDH1P11	ENSG00000261647	CHM13_G0020585	IMPDH1P11	IMPDH1P11	processed_pseudogene	processed_pseudogene	1.26	1.3	1.26	1.3	0	0			0.25	0.25	1_to_1	identical gene model	0.998536	1	1	1	1	0												0
Blood	ENSG00000261648		ENSG00000261648	CHM13_G0021305	AC106730.1	AC106730.1	lncRNA	lncRNA	2.12	2.53	2.12	2.53	0	0			0	0	1_to_1	identical gene model		1	1	1	1	0												0
Blood	ENSG00000261649	GOLGA6L7	ENSG00000261649	CHM13_G0018251	GOLGA6L7	GOLGA6L7	protein_coding	protein_coding	0.377692	0.395	0.295	0.29	0	0			0.0142857	0.0133333	1_to_1	exon_length_diff		9;6	9;6	2	2	0	Clone Problem, Gap, Missing sequence, Variation								0	EFO_0007822	0.24334	0
Blood	ENSG00000261650		ENSG00000261650	CHM13_G0014061	AC055717.2	AC055717.2	lncRNA	lncRNA					0	0					1_to_1	identical gene model		3	3	1	1	0									0	EFO_0005842	0.0054011	0
Blood	ENSG00000261651		ENSG00000261651	CHM13_G0022550	AC136285.2	AC136285.2	lncRNA	lncRNA					0	0					1_to_1	identical gene model	0.996912	2	2	1	1	0												0
Blood	ENSG00000261652	PIERCE2	ENSG00000261652	CHM13_G0018920	C15orf65	C15orf65	protein_coding	protein_coding	1.26991	1.40074	1.04	1.135	1	1	-0.0381107	2.04677e-135	0.478704	0.478704	1_to_1	identical gene model		2;2	2;2	2	2	0									0	EFO_0000178	0.18544	1			yes
Blood	ENSG00000261653		ENSG00000261653	CHM13_G0021912	AC092337.1	AC092337.1	lncRNA	lncRNA					0	0					1_to_1	identical gene model		1	1	1	1	0												0
Blood	ENSG00000261654		ENSG00000261654	CHM13_G0002571	AL360270.2	AL360270.2	lncRNA	lncRNA	0.27811	0.30186	0.22	0.245	1	1	-0.0528004	3.67264e-08	0	0	1_to_1	exon_length_diff		1	1	1	1	0									0	EFO_0000699	0.0013595	0
Blood	ENSG00000261655		ENSG00000261655	CHM13_G0055001	AC100803.3	AC100803.3	lncRNA	lncRNA	5.77778	6.5482	5.19	5.865	1	1	-0.0489171	6.86047e-26	0	0	1_to_1	identical gene model	0.998981	1	1	1	1	0	Variation, GRC Housekeeping								0	EFO_0001064	0.034393	0
Blood	ENSG00000261656	BEAN1-AS1	ENSG00000261656	CHM13_G0021935	BEAN1-AS1	BEAN1-AS1	lncRNA	lncRNA	5.03754	5.65336	4.01	4.53	1	1	-0.0392237	2.68559e-133	0.694201	0.694323	1_to_1	identical gene model	0.999455	2;3;5	2;3;5	3	3	0												0
Blood	ENSG00000261659		ENSG00000261659	CHM13_G0020185	Z92544.1	Z92544.1	lncRNA	lncRNA	1.40784	1.57886	1.185	1.305	1	1	-0.0387023	2.29953e-131	0.86713	0.866737	1_to_1	identical gene model	0.999912	1;2	1;2	2	2	0												0
Blood	ENSG00000261662																									0												0
Blood	ENSG00000261663	ECI1-AS1	ENSG00000261663	CHM13_G0020332	AC009065.8	AC009065.8	lncRNA	lncRNA	3.72815	4.19432	3.37	3.8	1	1	-0.0388975	7.36244e-134	0	0	1_to_1	identical gene model	0.999006	2	2	1	1	0	Clone Problem											0
Blood	ENSG00000261664	TTC39A-AS1	ENSG00000261664	CHM13_G0001577	TTC39A-AS1	TTC39A-AS1	lncRNA	lncRNA	1.26214	1.41143	1.085	1.19	0	0			0	0	1_to_1	identical gene model		3;3	3;3	2	2	0												0
Blood	ENSG00000261665	TUBAP4	ENSG00000261665	CHM13_G0019677	TUBAP4	TUBAP4	transcribed_processed_pseudogene	transcribed_processed_pseudogene	1.79	1.95	1.79	1.95	0	0			0	0	1_to_1	identical gene model	0.998557	1	1	1	1	0	GRC Housekeeping											0
Blood	ENSG00000261666	LINC00560	ENSG00000261666	CHM13_G0015262	LINC00560	LINC00560	lncRNA	lncRNA	0.465	0.495	0.465	0.495	0	0			0	0	1_to_1	identical gene model	0.998611	2	2	1	1	0									0	EFO_0000305	0.038784	0
Blood	ENSG00000261667	LY6L	ENSG00000261667	CHM13_G0055052	LY6L	LY6L	protein_coding	protein_coding	0.65	0.695	0.65	0.695	0	0			0	0	1_to_1	identical gene model	0.999566	4	4	1	1	0	GRC Housekeeping											0
Blood	ENSG00000261668		ENSG00000261668	CHM13_G0042803	AC093591.2	AC093591.2	lncRNA	lncRNA	0.219032	0.229167	0.14	0.145	0	0			0.0465116	0.0869565	1_to_1	exon_length_diff		1	1	1	1	0									0	EFO_0000305	0.03477	0
Blood	ENSG00000261669		ENSG00000261669	CHM13_G0020985	AC008731.1	AC008731.1	lncRNA	lncRNA	1.9377	2.20328	1.32	1.45	0	0			0	0	1_to_1	identical gene model		2	2	1	1	0	Clone Problem											0
Blood	ENSG00000261670		ENSG00000261670	CHM13_G0054577	AC012213.2	AC012213.2	lncRNA	lncRNA	0.277941	0.28641	0.165	0.18	0	0			0	0	1_to_1	exon_length_diff		1	1	1	1	0	GRC Housekeeping											0
Blood	ENSG00000261671		ENSG00000261671	CHM13_G0005813	AL158211.1	AL158211.1	lncRNA	lncRNA	2.18482	2.40326	1.59	1.77	1	1	-0.0377135	4.97612e-136	0	0	1_to_1	identical gene model		1	1	1	1	0	GRC Housekeeping								0	EFO_0000198	0.0039127	0
Blood	ENSG00000261673		ENSG00000261673	CHM13_G0022209	AC009075.1	AC009075.1	lncRNA	lncRNA	3.095	3.42167	2	2.24	0	0			0	0	1_to_1	identical gene model		2	2	1	1	0												0
Blood	ENSG00000261675		ENSG00000261675	CHM13_G0037345	AL022313.4	AL022313.4	lncRNA	lncRNA	0.4	0.445	0.4	0.445	0	0			0	0	1_to_1	identical gene model	0.999609	1	1	1	1	0	Clone Problem								0	EFO_0000326	0.034046	0
Blood	ENSG00000261678	SCRT1	ENSG00000261678	CHM13_G0055130	SCRT1	SCRT1	protein_coding	protein_coding	0.183696	0.2002	0.14	0.15	0	0			0	0	1_to_1	identical gene model	0.999803	2	2	1	1	0	Variation, Localization Problem								0	EFO_0000326	0.031148	0
Blood	ENSG00000261679	ATP5PDP1	ENSG00000261679	CHM13_G0018639	ATP5PDP1	ATP5PDP1	processed_pseudogene	processed_pseudogene					0	0					1_to_1	identical gene model		1	1	1	1	0												0
Blood	ENSG00000261680		ENSG00000261680	CHM13_G0021224	AC093249.5	AC093249.5	processed_pseudogene	processed_pseudogene	2.46	2.55	2.46	2.55	0	0			0	0	1_to_1	identical gene model		1	1	1	1	0												0
Blood	ENSG00000261682		ENSG00000261682	CHM13_G0021363	AC145350.4	AC145350.4	lncRNA	lncRNA					0	0			1	1	1_to_1	exon_length_diff		2	2	1	1	0	Path Problem			High Signal Region								0
Blood	ENSG00000261683	LINC00838	ENSG00000261683	CHM13_G0006022	LINC00838	LINC00838	lncRNA	lncRNA					0	0			1	1	1_to_1	identical gene model	0.999645	3;3;5;3;3	3;3;5;3;3	5	5	0	GRC Housekeeping											0
Blood	ENSG00000261684		ENSG00000261684	CHM13_G0018611	AC018362.1	AC018362.1	lncRNA	lncRNA	1.27409	1.42521	1.13	1.29	1	1	-0.0390555	4.29593e-133	0.986518	0.986518	1_to_1	identical gene model		4;2	4;2	2	2	0												0
Blood	ENSG00000261687		ENSG00000261687	CHM13_G0018634	AC068724.2	AC068724.2	lncRNA	lncRNA	2.6	2.89135	1.52	1.67	1	1	-0.0384913	8.69964e-137	0.723303	0.723303	1_to_1	identical gene model		2	2	1	1	0												0
Blood	ENSG00000261689	AGGF1P4	ENSG00000261689	CHM13_G0021498	AGGF1P4	AGGF1P4	processed_pseudogene	processed_pseudogene	1.22	1.26	1.22	1.26	0	0			0.5	0.5	1_to_1	identical gene model		1	1	1	1	0	Gap, Clone Problem											0
Blood	ENSG00000261691		ENSG00000261691	CHM13_G0020166	Z97986.1	Z97986.1	lncRNA	lncRNA					0	0			1	1	1_to_1	identical gene model		2	2	1	1	0												0
Blood	ENSG00000261692		ENSG00000261692	CHM13_G0022634	AC092120.1	AC092120.1	lncRNA	lncRNA	3.08143	3.48	2.11	2.36	0	0			0	0	1_to_1	identical gene model		2	2	1	1	0												0
Blood	ENSG00000261693		ENSG00000261693	CHM13_G0055020	AC134682.1	AC134682.1	lncRNA	lncRNA	0.433353	0.481892	0.36	0.41	1	1	-0.112766	2.55589e-08	0	0	1_to_1	exon_length_diff		1	1	1	1	0	GRC Housekeeping								0	EFO_0000641	0.010413	0
Blood	ENSG00000261695		ENSG00000261695		AC136443.4		lncRNA						0				1		hg38_spec_gene			3		1		0	Variation, Unknown											0
Blood	ENSG00000261696		ENSG00000261696	CHM13_G0055478	AL353732.1	AL353732.1	lncRNA	lncRNA	0.31	0.34	0.31	0.34	0	0			0	0	1_to_1	exon_length_diff		1	1	1	1	0									0	EFO_1000044	0.036588	0
Blood	ENSG00000261697		ENSG00000261697	CHM13_G0022551	AC010531.4	AC010531.4	lncRNA	lncRNA	0.555714	0.638571	0.65	0.69	0	0			0.3	0.3	1_to_1	identical gene model	0.998209	5;2;5;2	5;2;5;2	4	4	0												0
Blood	ENSG00000261701	HPR	ENSG00000261701	CHM13_G0022205	HPR	HPR	protein_coding	protein_coding	1.37222	1.78667	0.92	2.21	0	0			0.978666	0.996671	1_to_1	identical gene model	0.999766	6;5;3;4;6	6;5;3;4;6	5	5	0									0	EFO_0004611	0.44366	0
Blood	ENSG00000261702		ENSG00000261702	CHM13_G0019224	AC022254.1	AC022254.1	processed_pseudogene	processed_pseudogene					0	0					1_to_1	identical gene model	0.997443	1	1	1	1	0												0
Blood	ENSG00000261703	LINC02168	ENSG00000261703	CHM13_G0021651	LINC02168	LINC02168	lncRNA	lncRNA	2.475	2.82	2.475	2.82	0	0			0	0	1_to_1	identical gene model		2	2	1	1	0												0
Blood	ENSG00000261704	IGHV1OR16-1	ENSG00000261704	CHM13_G0021333	IGHV1OR16-1	IGHV1OR16-1	IG_V_pseudogene	IG_V_pseudogene	2.58	2.81	2.58	2.81	0	0			0	0	1_to_1	identical gene model		2	2	1	1	0												0
Blood	ENSG00000261706	LINC00165	ENSG00000261706	CHM13_G0036352	LINC00165	LINC00165	lncRNA	lncRNA	0.58	0.64	0.58	0.64	0	0			0	0	1_to_1	exon_length_diff		1	1	1	1	0									0	MONDO_0100096	0.013881	0
Blood	ENSG00000261707		ENSG00000261707	CHM13_G0022331	AC092134.1	AC092134.1	lncRNA	lncRNA	1.28163	1.39637	1.14	1.225	1	1	-0.0379668	0.00653094	0.94612	0.9466	1_to_1	identical gene model	0.997941	2	2	1	1	0									0	EFO_0003060	0.029699	0
Blood	ENSG00000261708	DNM1P32	ENSG00000261708	CHM13_G0018350	DNM1P32	DNM1P32	unprocessed_pseudogene	unprocessed_pseudogene					0	0			1	1	1_to_1	identical gene model		3	3	1	1	0	Missing sequence, Variation		High Signal Region	High Signal Region								0
Blood	ENSG00000261709		ENSG00000261709	CHM13_G0018720	AC051619.8	AC051619.8	snoRNA	snoRNA					0	0					1_to_1	identical gene model		1	1	1	1	0												0
Blood	ENSG00000261710		ENSG00000261710	CHM13_G0055014	AC104417.2	AC104417.2	lncRNA	lncRNA	0.69	0.793333	0.78	0.94	0	0			0	0	1_to_1	identical gene model		1	1	1	1	0	GRC Housekeeping								0	EFO_0000305	0.028647	0
Blood	ENSG00000261711	FRG2DP	ENSG00000261711	CHM13_G0021489	FRG2DP	FRG2DP	transcribed_unprocessed_pseudogene	transcribed_unprocessed_pseudogene					0	0					1_to_1	exon_length_diff		4;2;3	4;2;3	3	3	0	Gap, Clone Problem											0
Blood	ENSG00000261713	SSTR5-AS1	ENSG00000261713	CHM13_G0020211	SSTR5-AS1	SSTR5-AS1	lncRNA	lncRNA	0.605	0.72	0.5	0.59	0	0			0	0	1_to_1	exon_length_diff		4;4;2;4;1	4;4;2;4;1	5	5	0									0	EFO_0000280	0.056712	0
Blood	ENSG00000261714		ENSG00000261714	CHM13_G0019432	AC105137.1	AC105137.1	processed_pseudogene	processed_pseudogene	2.25857	2.62143	1.58	1.74	0	0			0	0	1_to_1	identical gene model		2	2	1	1	0												0
Blood	ENSG00000261715	LINC01477	ENSG00000261715	CHM13_G0026386	LINC01477	LINC01477	lncRNA	lncRNA	0.9	1	0.9	1	0	0			0	0	1_to_1	identical gene model		4	4	1	1	0									0	EFO_0000182	0.0036958	0
Blood	ENSG00000261716	H2BC20P	ENSG00000261716	CHM13_G0003061	H2BC20P	H2BC20P	transcribed_unprocessed_pseudogene	transcribed_unprocessed_pseudogene	10.5122	11.7076	9.84	10.98	1	1	-0.0372436	1.3139e-139	0.652375	0.652375	1_to_1	identical gene model		1;1	1;1	2	2	0				Low Mappability					0	EFO_0005537	0.0036958	0
Blood	ENSG00000261717		ENSG00000261717	CHM13_G0022281	AC009163.5	AC009163.5	protein_coding	protein_coding	2.89248	3.26992	2.28	2.51	1	1	-0.0388474	5.17654e-137	0.911181	0.911181	1_to_1	identical gene model		4;2;3	4;2;3	3	3	0												0
Blood	ENSG00000261719		ENSG00000261719	CHM13_G0021384	AC137761.2	AC137761.2	processed_pseudogene	processed_pseudogene					0	0					1_to_1	identical gene model		1	1	1	1	1	Path Problem			High Signal Region								0
Blood	ENSG00000261720		ENSG00000261720	CHM13_G0020212	AC009041.2	AC009041.2	lncRNA	lncRNA					0	0					1_to_1	exon_length_diff		2	2	1	1	0												0
Blood	ENSG00000261722		ENSG00000261722	CHM13_G0022363	AC092376.1	AC092376.1	lncRNA	lncRNA	5.89	6.41	5.89	6.41	0	0			0	0	1_to_1	identical gene model		2	2	1	1	0									0	EFO_0000676	0.021953	0
Blood	ENSG00000261723		ENSG00000261723	CHM13_G0020962	AC008870.4	AC008870.4	lncRNA	lncRNA	2.162	2.392	1.31	1.44	0	0			0	0	1_to_1	identical gene model		4	4	1	1	0									0	MONDO_0018531	0.013454	0
Blood	ENSG00000261725		ENSG00000261725	CHM13_G0021549	AC007225.2	AC007225.2	processed_pseudogene	processed_pseudogene					0	0					1_to_1	identical gene model		1	1	1	1	0												0
Blood	ENSG00000261727		ENSG00000261727	CHM13_G0021332	AC142381.4	AC142381.4	transcribed_processed_pseudogene	transcribed_processed_pseudogene					0	0			1	1	1_to_1	identical gene model		3;1	3;1	2	2	0												0
Blood	ENSG00000261728		ENSG00000261728	CHM13_G0014600	AL138690.1	AL138690.1	lncRNA	lncRNA	0.321667	0.348333	0.21	0.23	0	0			0	0	1_to_1	identical gene model		1	1	1	1	0												0
Blood	ENSG00000261729		ENSG00000261729	CHM13_G0004161	AL133383.1	AL133383.1	lncRNA	lncRNA	0.78	0.83	0.72	0.75	0	0			0.727273	0.727273	1_to_1	identical gene model		3;3;2	3;3;2	3	3	0									0	EFO_0000729	0.013602	0
Blood	ENSG00000261730	FOXF2-DT	ENSG00000261730	CHM13_G0046655	AL034346.1	AL034346.1	lncRNA	lncRNA	1.125	1.29	0.96	1.045	0	0			0	0	1_to_1	identical gene model	0.999217	1	1	1	1	0												0
Blood	ENSG00000261731		ENSG00000261731	CHM13_G0021318	AC074050.3	AC074050.3	lncRNA	lncRNA	1.59333	2.32538	1.7	1.87	0	0			0.998355	0.987881	1_to_1	identical gene model	0.998005	2	2	1	1	0												0
Blood	ENSG00000261732		ENSG00000261732	CHM13_G0020264	AL031708.1	AL031708.1	protein_coding	protein_coding	0.437922	0.495411	0.34	0.39	1	1	-0.0391815	3.95445e-132	0.974459	0.974457	1_to_1	identical gene model	0.999981	23	23	1	1	0												0
Blood	ENSG00000261734		ENSG00000261734	CHM13_G0038121	AC116096.1	AC116096.1	lncRNA	lncRNA	0.31587	0.351522	0.24	0.27	0	0			0	0	1_to_1	identical gene model	0.998789	1	1	1	1	0									0	EFO_0000707	0.026715	0
Blood	ENSG00000261736		ENSG00000261736	CHM13_G0021031	AC002551.1	AC002551.1	lncRNA	lncRNA	1.88778	2.13889	1.82	2.1	0	0			0	0	1_to_1	identical gene model	0.997436	2	2	1	1	0									0	EFO_0003060	0.028975	0
Blood	ENSG00000261737		ENSG00000261737	CHM13_G0002153	CLCA4-AS1	CLCA4-AS1	lncRNA	lncRNA	3.0395	3.02502	2.63	2.36	1	1	0.214086	6.08702e-05	0	0	1_to_1	exon_length_diff		1	1	1	1	0												0
Blood	ENSG00000261738	MIR3976HG	ENSG00000261738	CHM13_G0025844	MIR3976HG	MIR3976HG	lncRNA	lncRNA	1.03111	1.09556	0.59	0.63	0	0			0.368701	0.368701	1_to_1	identical gene model	0.999868	5;4;3;4;3;4;6;5;5;6;5;9;6;6;8;6;4;6;6;7;2;7;5;5;7;5;6;5;6;6;4;5;5;5;6;7;3	5;4;3;4;3;4;6;5;5;6;5;9;6;6;8;6;4;6;6;7;2;7;5;5;7;5;6;5;6;6;4;5;5;5;6;7;3	37	37	0									0	EFO_0000326	0.04537	0
Blood	ENSG00000261739	GOLGA8S	ENSG00000261739	CHM13_G0018060	GOLGA8S	GOLGA8S	protein_coding	protein_coding	0.273663	2.52702	0.24	2.05	1	1	-4.22237	2.50022e-136	0.965976	0.393804	1_to_1	identical gene model	0.996359	18;19	18;19	2	2	0	Clone Problem, Path Problem, Gap, GRC Housekeeping		High Signal Region						0	Orphanet_2311	0.069905	0
Blood	ENSG00000261740	BOLA2-SMG1P6	ENSG00000261740	CHM13_G0021119	BOLA2-SMG1P6	BOLA2-SMG1P6	protein_coding	protein_coding	10.4192	11.1265	9.07	9.695	1	1	-0.00220337	0.837223	0.924098	0.92524	1_to_1	identical gene model		5;6;5	5;6;5	3	3	0			Low Mappability	High Signal Region					0	EFO_0010701	0.031869	0
Blood	ENSG00000261741	FRG2KP	ENSG00000261741	CHM13_G0021308	FRG2KP	FRG2KP	transcribed_unprocessed_pseudogene	transcribed_unprocessed_pseudogene	0.47	0.53	0.47	0.53	0	0			0.666667	0.666667	1_to_1	identical gene model		4;4	4;4	2	2	0												0
Blood	ENSG00000261742	LINC00922	ENSG00000261742	CHM13_G0021924	LINC00922	LINC00922	lncRNA	lncRNA					0	0			1	1	1_to_1	exon_length_diff		8;9;8;6;7;7;10;6	8;9;8;6;7;7;10;6	8	8	0									0	EFO_0000305	0.01842	0
Blood	ENSG00000261743		ENSG00000261743	CHM13_G0021908	AC138305.2	AC138305.2	lncRNA	lncRNA		1.56		1.56	0	0				0	1_to_1	exon_count_diff		2	1	1	1	0												0
Blood	ENSG00000261744	ZFPM1-AS1	ENSG00000261744	CHM13_G0022593	AC116552.1	AC116552.1	lncRNA	lncRNA	1.48608	1.67081	1.045	1.135	0	0			0	0	1_to_1	identical gene model		4	4	1	1	0												0
Blood	ENSG00000261745		ENSG00000261745	CHM13_G0048076	AL512347.1	AL512347.1	lncRNA	lncRNA	2.18541	2.41689	1.53	1.69	0	0			0	0	1_to_1	identical gene model		1	1	1	1	0	GRC Housekeeping											0
Blood	ENSG00000261747		ENSG00000261747	CHM13_G0018281	AC120045.2	AC120045.2	unprocessed_pseudogene	unprocessed_pseudogene	125.86	138.4	125.86	138.4	0	0			0	0	1_to_1	identical gene model		1	1	1	1	0	Missing sequence, Variation		High Signal Region	High Signal Region								0
Blood	ENSG00000261748		ENSG00000261748	CHM13_G0020779	AC098965.1	AC098965.1	processed_pseudogene	processed_pseudogene	0.95	0.98	0.95	0.98	0	0			0	0	1_to_1	identical gene model		1	1	1	1	0	Unknown											0
Blood	ENSG00000261749	LINC02180	ENSG00000261749	CHM13_G0021675	LINC02180	LINC02180	lncRNA	lncRNA					0	0			1	1	1_to_1	identical gene model	0.999656	4;3;3;4;5;4;4;6;4;6;4	4;3;3;4;5;4;4;6;4;6;4	11	11	0									0	EFO_0000365	0.037668	0
Blood	ENSG00000261751		ENSG00000261751	CHM13_G0021617	AC007603.1	AC007603.1	lncRNA	lncRNA					0	0					1_to_1	identical gene model	0.999747	2	2	1	1	0												0
Blood	ENSG00000261752	AGGF1P8	ENSG00000261752	CHM13_G0021505	AGGF1P8	AGGF1P8	processed_pseudogene	processed_pseudogene	17.91	18.725	17.91	18.725	0	0			0	0	1_to_1	identical gene model	0.998599	1	1	1	1	0	Gap, Clone Problem											0
Blood	ENSG00000261754		ENSG00000261754	CHM13_G0028428	AC008555.1	AC008555.1	lncRNA	lncRNA	2.89974	3.20614	2.665	2.905	1	1	-0.0279387	2.61195e-09	0	0	1_to_1	identical gene model	0.999492	1	1	1	1	0									0	EFO_0005235	0.0087841	0
Blood	ENSG00000261757		ENSG00000261757	CHM13_G0045894	AC005592.1	AC005592.1	lncRNA	lncRNA	0.76	0.823333	0.53	0.65	0	0			0	0	1_to_1	identical gene model		1	1	1	1	0									0	EFO_0000305	0.039515	0
Blood	ENSG00000261758	STAG1-DT	ENSG00000261758	CHM13_G0039930	AC117382.2	AC117382.2	lncRNA	lncRNA	0.281143	0.29	0.2	0.21	0	0			0	0	1_to_1	identical gene model		1	1	1	1	0									0	EFO_0000198	0.0071914	0
Blood	ENSG00000261759		ENSG00000261759	CHM13_G0020826	AC099518.5	AC099518.5	lncRNA	lncRNA	0.854674	0.954239	0.655	0.705	1	1	-0.0384018	8.22647e-134	0.980824	0.980824	1_to_1	identical gene model		2	2	1	1	0												0
Blood	ENSG00000261760		ENSG00000261760	CHM13_G0031958	AC140479.3	AC140479.3	transcribed_unprocessed_pseudogene	transcribed_unprocessed_pseudogene		0.72		0.72	0	0			1	0.977273	1_to_1	exon_length_diff		8;4;3;6;3	8;4;3;6;3	5	5	1	Gap, Path Problem		Low Mappability	High Signal Region								0
Blood	ENSG00000261761	LINC02616	ENSG00000261761	CHM13_G0041542	LINC02616	LINC02616	lncRNA	lncRNA	1.02333	1.07	0.32	0.33	0	0			0.725	0.725	1_to_1	exon_length_diff		2;3;3;2;1	2;3;3;2;1	5	5	0	GRC Housekeeping, Variation								0	EFO_0000365	0.011798	0
Blood	ENSG00000261762		ENSG00000261762	CHM13_G0019526	AC027228.2	AC027228.2	lncRNA	lncRNA	0.453662	0.505857	0.31	0.33	0	0			0.761168	0.766694	1_to_1	identical gene model	0.999721	1	1	1	1	0									0	EFO_0000365	0.041711	0
Blood	ENSG00000261763		ENSG00000261763	CHM13_G0039991	AC110716.2	AC110716.2	lncRNA	lncRNA	0.175	0.2	0.17	0.2	0	0			0	0	1_to_1	exon_length_diff		1	1	1	1	0									0	EFO_0000702	0.010863	0
Blood	ENSG00000261764	KRT18P18	ENSG00000261764	CHM13_G0022216	KRT18P18	KRT18P18	transcribed_processed_pseudogene	transcribed_processed_pseudogene	0.44	0.486667	0.26	0.3	0	0			0	0	1_to_1	identical gene model		1	1	1	1	0												0
Blood	ENSG00000261765		ENSG00000261765	CHM13_G0022197	AC009127.1	AC009127.1	lncRNA	lncRNA	3.31143	3.73857	2.34	2.57	0	0			0	0	1_to_1	identical gene model		2	2	1	1	0	Variation											0
Blood	ENSG00000261766		ENSG00000261766	CHM13_G0021085	AC133550.3	AC133550.3	lncRNA	lncRNA	3.09972	3.52378	2.21	2.51	1	1	-0.0392366	3.11363e-135	0.00174825	0.00174825	1_to_1	identical gene model	0.997759	2	2	1	1	0												0
Blood	ENSG00000261770		ENSG00000261770	CHM13_G0028266	AC006504.1	AC006504.1	lncRNA	lncRNA	2.68869	3.04985	2.335	2.595	1	1	-0.0563287	9.7638e-29	0	0	1_to_1	identical gene model	0.9994	1	1	1	1	0									0	EFO_0001663	0.0079698	0
Blood	ENSG00000261771	DNAAF4-CCPG1	ENSG00000261771	CHM13_G0018918	DNAAF4-CCPG1	DNAAF4-CCPG1	lncRNA	lncRNA	0.38	0.43	0.38	0.43	0	0			0.999983	0.999983	1_to_1	identical gene model	0.999272	16;10	16;10	2	2	0												0
Blood	ENSG00000261773		ENSG00000261773	CHM13_G0059905	AC244090.2	AC244090.2	lncRNA	lncRNA	2.05511	2.30185	1.675	1.83	1	1	-0.0476202	2.81884e-12	0	0	1_to_1	identical gene model	0.998231	1	1	1	1	0	Path Problem											0
Blood	ENSG00000261774		ENSG00000261774	CHM13_G0022211	AC009075.2	AC009075.2	processed_pseudogene	processed_pseudogene	8.32	9.87	8.32	9.87	0	0			0	0	1_to_1	identical gene model	0.998004	1	1	1	1	0												0
Blood	ENSG00000261775		ENSG00000261775	CHM13_G0019382	AC012435.3	AC012435.3	lncRNA	lncRNA	3.18667	3.51889	2.565	2.855	0	0			0	0	1_to_1	identical gene model		4	4	1	1	0												0
Blood	ENSG00000261776		ENSG00000261776	CHM13_G0022339	AC079414.2	AC079414.2	processed_pseudogene	processed_pseudogene	0.64	0.7	0.64	0.7	0	0			0	0	1_to_1	exon_length_diff		1	1	1	1	0												0
Blood	ENSG00000261777	DDX19A-DT	ENSG00000261777	CHM13_G0022138	AC012184.3	AC012184.3	lncRNA	lncRNA	0.49284	0.548272	0.38	0.41	0	0			0.914003	0.914003	1_to_1	identical gene model		4;5;3	4;5;3	3	3	0												0
Blood	ENSG00000261778		ENSG00000261778	CHM13_G0052243	AC006362.1	AC006362.1	processed_pseudogene	processed_pseudogene					0	0					1_to_1	identical gene model		1	1	1	1	0												0
Blood	ENSG00000261779		ENSG00000261779	CHM13_G0019413	AC113208.4	AC113208.4	lncRNA	lncRNA	31.825	33.2238	33.46	34.85	0	0			0.84839	0.84839	1_to_1	identical gene model		2	2	1	1	0												0
Blood	ENSG00000261780	LINC02582	ENSG00000261780	CHM13_G0026831	LINC02582	LINC02582	lncRNA	lncRNA	0.435	0.33	0.435	0.33	0	0			0.71875	0.75	1_to_1	identical gene model		3;4;3;4;4;3;2;2	3;4;3;4;4;3;2;2	8	8	0									0	EFO_0000616	0.0073916	0
Blood	ENSG00000261781	LINC01654	ENSG00000261781	CHM13_G0000573	LINC01654	LINC01654	lncRNA	lncRNA	0.50875	0.585	0.185	0.21	0	0			0	0	1_to_1	identical gene model		3	3	1	1	0									0	EFO_0000326	0.033906	0
Blood	ENSG00000261782		ENSG00000261782	CHM13_G0021450	AC116553.1	AC116553.1	processed_pseudogene	processed_pseudogene					0	0					1_to_1	identical gene model		1	1	1	1	0	Gap, Clone Problem											0
Blood	ENSG00000261783		ENSG00000261783	CHM13_G0022279	AC009054.2	AC009054.2	lncRNA	lncRNA	4.29492	4.78902	2.91	3.37	0	0			0	0	1_to_1	identical gene model		2	2	1	1	0												0
Blood	ENSG00000261786		ENSG00000261786	CHM13_G0038463	AC006058.1	AC006058.1	lncRNA	lncRNA	0.570514	0.627454	0.465	0.51	1	1	-0.0386011	4.72071e-134	0	0	1_to_1	identical gene model		1	1	1	1	0									0	EFO_0002939	0.024702	0
Blood	ENSG00000261787	TCF24	ENSG00000261787	CHM13_G0053962	TCF24	TCF24	protein_coding	protein_coding	0.305	0.345	0.305	0.345	0	0			0.5	0.5	1_to_1	identical gene model		4;2	4;2	2	2	0				High Signal Region					0	EFO_0003870	0.067069	0
Blood	ENSG00000261789		ENSG00000261789	CHM13_G0020486	AC023830.2	AC023830.2	lncRNA	lncRNA	0.555	0.653333	0.485	0.56	0	0			0	0	1_to_1	identical gene model	0.998555	1	1	1	1	0									0	MONDO_0018531	0.014394	0
Blood	ENSG00000261790		ENSG00000261790	CHM13_G0020299	AC005606.2	AC005606.2	lncRNA	lncRNA	3.9031	4.25113	3.67	4.035	1	1	-0.0167465	0.00012925	0.905765	0.906605	1_to_1	identical gene model	0.99988	2;2;3;2	2;2;3;2	4	4	0	Clone Problem								0	EFO_0000637	0.029271	0
Blood	ENSG00000261792	DNM1P28	ENSG00000261792	CHM13_G0018275	DNM1P28	DNM1P28	unprocessed_pseudogene	unprocessed_pseudogene					0	0			1	1	1_to_1	identical gene model		3	3	1	1	0	Missing sequence, Variation		High Signal Region	High Signal Region								0
Blood	ENSG00000261793		ENSG00000261793	CHM13_G0057445	AL929554.2	AL929554.2	protein_coding	protein_coding	1.5	1.71	1.5	1.71	0	0			0.997409	0.997409	1_to_1	identical gene model		3	3	1	1	0									0	EFO_0002571	0.092395	0
Blood	ENSG00000261794	GOLGA8H	ENSG00000261794	CHM13_G0018303	GOLGA8H	GOLGA8H	protein_coding	protein_coding	0.837585	0.901128	0.62	0.69	1	1	0.0803692	0.22838	0.683949	0.624339	1_to_1	identical gene model	0.997135	19	19	1	1	0	Missing sequence, Variation		High Signal Region	High Signal Region					0	Orphanet_2311	0.069905	0
Blood	ENSG00000261795		ENSG00000261795	CHM13_G0049703	AC093627.7	AC093627.7	lncRNA	lncRNA	0.944314	1.01264	0.45	0.37	0	0			0	0	1_to_1	exon_length_diff		1	1	1	1	0	GRC Housekeeping								0	EFO_0003758	0.0035163	0
Blood	ENSG00000261796	ISY1-RAB43	ENSG00000261796	CHM13_G0039786	ISY1-RAB43	ISY1-RAB43	protein_coding	protein_coding	0.174348	0.1874	0.15	0.16	0	0			0.999841	0.999852	1_to_1	exon_length_diff		13	13	1	1	0									0	EFO_0004842	0.23837	0
Blood	ENSG00000261797		ENSG00000261797	CHM13_G0052249	AC073878.2	AC073878.2	lncRNA	lncRNA					0	0					1_to_1	identical gene model		2	2	1	1	0									0	EFO_0000702	0.005355	0
Blood	ENSG00000261798		ENSG00000261798	CHM13_G0001241	AL033527.2	AL033527.2	lncRNA	lncRNA	2.12438	2.30053	1.74	1.88	1	1	0.0236061	0.203552	0	0	1_to_1	identical gene model	0.99749	1	1	1	1	0									0	EFO_0000198	0.0025879	0
Blood	ENSG00000261799		ENSG00000261799	CHM13_G0011169	AC007406.5	AC007406.5	lncRNA	lncRNA	21.2447	23.7126	19.95	22.3	1	1	-0.0378547	3.2189e-136	0	0	1_to_1	identical gene model		1	1	1	1	0									0	EFO_0000182	0.011086	0
Blood	ENSG00000261800		ENSG00000261800	CHM13_G0021517	AC023824.5	AC023824.5	lncRNA	lncRNA					0	0					1_to_1	exon_length_diff		3;3;3	3;3;3	3	3	0	Gap, Clone Problem								0	EFO_0000519	0.015059	0
Blood	ENSG00000261801	LOXL1-AS1	ENSG00000261801	CHM13_G0019352	LOXL1-AS1	LOXL1-AS1	lncRNA	lncRNA	5.45118	6.17207	5.085	5.755	1	1	-0.0371505	0.000128409	0.868836	0.868617	1_to_1	exon_length_diff		4;4;4;3;4;3;4;3;3;2;3;3;4	4;4;4;3;4;3;4;3;3;2;3;3;4	13	13	0									0	EFO_1002008	0.014978	0
Blood	ENSG00000261802		ENSG00000261802	CHM13_G0021585	AC026470.3	AC026470.3	lncRNA	lncRNA					0	0					1_to_1	identical gene model		2	2	1	1	0												0
Blood	ENSG00000261803	LINC02140	ENSG00000261803	CHM13_G0021724	LINC02140	LINC02140	lncRNA	lncRNA	4.34	4.67	4.34	4.67	0	0			0.875	0.875	1_to_1	exon_length_diff		2;2;2;3;2;2	2;2;2;3;2;2	6	6	0												0
Blood	ENSG00000261804		ENSG00000261804	CHM13_G0021700	AC007342.4	AC007342.4	lncRNA	lncRNA	11.0098	12.4265	9.5	10.735	1	1	-0.047436	3.60809e-32	0.53167	0.529893	1_to_1	identical gene model	0.993606	3;2	3;2	2	2	0									0	HP_0100806	0.030982	0
Blood	ENSG00000261807	LINC02141	ENSG00000261807	CHM13_G0021884	LINC02141	LINC02141	lncRNA	lncRNA	0.157857	0.162941	0.14	0.15	0	0			0	0	1_to_1	identical gene model	0.999959	4	4	1	1	0									0	EFO_0000305	0.012194	0
Blood	ENSG00000261809	CYP3A54P	ENSG00000261809	CHM13_G0049786	CYP3A54P	CYP3A54P	processed_pseudogene	processed_pseudogene					0	0					1_to_1	identical gene model		1	1	1	1	0												0
Blood	ENSG00000261810		ENSG00000261810	CHM13_G0020584	AC133565.1	AC133565.1	lncRNA	lncRNA					0	0					1_to_1	identical gene model	0.997721	2	2	1	1	0												0
Blood	ENSG00000261811	LINC02164	ENSG00000261811	CHM13_G0020520	LINC02164	LINC02164	lncRNA	lncRNA					0	0					1_to_1	identical gene model		3	3	1	1	0												0
Blood	ENSG00000261812	TUBB8P7	ENSG00000261812	CHM13_G0022669	TUBB8P7	TUBB8P7	transcribed_unprocessed_pseudogene	transcribed_unprocessed_pseudogene	1.38613	1.55343	0.91	1.075	1	1	-0.00974084	0.78396	0.381306	0.358101	1_to_1	exon_count_diff		3;4;4;4	3;3;3;3	4	4	0												0
Blood	ENSG00000261813		ENSG00000261813	CHM13_G0019404	AC015720.2	AC015720.2	processed_pseudogene	processed_pseudogene					0	0					1_to_1	identical gene model		1	1	1	1	0												0
Blood	ENSG00000261815		ENSG00000261815	CHM13_G0021602	AC044798.2	AC044798.2	lncRNA	lncRNA	0.33	0.39	0.33	0.39	0	0			0	0	1_to_1	identical gene model	0.997568	1	1	1	1	0												0
Blood	ENSG00000261816		ENSG00000261816	CHM13_G0022588	AC134312.6	AC134312.6	lncRNA	lncRNA		1.92		1.92	0	0				0.833333	1_to_1	identical gene model		3	3	1	1	0												0
Blood	ENSG00000261817		ENSG00000261817	CHM13_G0004046	AL390718.1	AL390718.1	lncRNA	lncRNA	1.33	1.52	1.33	1.52	0	0			0	0	1_to_1	identical gene model		3	3	1	1	0									0	EFO_0000676	0.018109	0
Blood	ENSG00000261818		ENSG00000261818	CHM13_G0021925	AC092138.2	AC092138.2	lncRNA	lncRNA					0	0					1_to_1	identical gene model		3	3	1	1	0									0	MONDO_0018531	0.017073	0
Blood	ENSG00000261819		ENSG00000261819	CHM13_G0020719	AC138932.3	AC138932.3	processed_pseudogene	processed_pseudogene	2.10722	2.36831	1.855	2.085	1	1	-0.0387243	2.62473e-132	0.879514	0.879529	1_to_1	identical gene model		1	1	1	1	0	Unknown			High Signal Region								0
Blood	ENSG00000261820	DNM1P49	ENSG00000261820	CHM13_G0019456	DNM1P49	DNM1P49	unprocessed_pseudogene	unprocessed_pseudogene					0	0					1_to_1	identical gene model		2	2	1	1	0												0
Blood	ENSG00000261821		ENSG00000261821	CHM13_G0019373	AC090826.1	AC090826.1	lncRNA	lncRNA	0.268627	0.259841	0.19	0.2	0	0	-0.0385998	4.88493e-06	0.122929	0.122929	1_to_1	exon_length_diff		3	3	1	1	0									0	EFO_0000289	0.0022932	0
Blood	ENSG00000261822		ENSG00000261822	CHM13_G0018615	AC018362.2	AC018362.2	lncRNA	lncRNA	1.64429	1.81714	1.09	1.22	0	0			0.984213	0.984213	1_to_1	identical gene model	0.999083	2;2	2;2	2	2	0												0
Blood	ENSG00000261823		ENSG00000261823	CHM13_G0018939	AC084782.2	AC084782.2	lncRNA	lncRNA		8.825		8.825	0	0				0	1_to_1	exon_length_diff		2	2	1	1	0												0
Blood	ENSG00000261824	LINC00662	ENSG00000261824	CHM13_G0028265	LINC00662	LINC00662	lncRNA	lncRNA	2.77271	3.55509	2.24	2.86	1	1	-0.141497	3.64698e-10	0.965025	0.954873	1_to_1	exon_count_diff		7;7;6;8;7;8;2;6;7;8;7;3;6;5;4;4;5;4;5;4;6;5;5;6;5;6;4;6;4;5;3;5;5;4;5;4;4;4;5;4;5;6;3;5;7;6;4;5;5;5;6;6;4;3;2;3;2;3;4;4;2;3;3;2;3;2;3;3;2;3;3;2;2;2;1	7;7;6;8;7;8;2;6;7;8;7;3;6;5;4;4;5;4;5;4;6;5;5;6;5;6;4;6;4;5;3;5;5;5;6;5;1;1;1;1;1;1;1;1;7;6;4;5;5;5;6;6;4;3;2;3;2;3;4;4;2;3;3;2;3;2;3;3;2;3;3;2;2;2;1	75	75	0				High Signal Region					0	EFO_0000199	0.046362	0
Blood	ENSG00000261826		ENSG00000261826	CHM13_G0040001	AC121333.1	AC121333.1	lncRNA	lncRNA	2.34333	2.45833	0.47	0.52	0	0			0	0	1_to_1	identical gene model	0.999187	1	1	1	1	0									0	EFO_0000702	0.0074781	0
Blood	ENSG00000261829		ENSG00000261829	CHM13_G0033866	AC009407.1	AC009407.1	lncRNA	lncRNA	1.4	1.55333	1.045	1.215	0	0			0	0	1_to_1	identical gene model		1	1	1	1	0	Clone Problem								0	MONDO_0100096	0.015437	0
Blood	ENSG00000261831		ENSG00000261831	CHM13_G0004041	AL353708.2	AL353708.2	lncRNA	lncRNA	9.09	5.795	9.09	5.795	0	0			0	0	1_to_1	identical gene model	0.998739	3	3	1	1	0												0
Blood	ENSG00000261832		ENSG00000261832	CHM13_G0021067	AC138894.1	AC138894.1	protein_coding	protein_coding	0.513082	0.565147	0.395	0.425	1	1	0.0866945	0.0645292	0.999689	0.999743	1_to_1	exon_count_diff		21;17;23;20;20;23;14;20;21;10;10;10	20;17;23;20;19;23;14;20;21;10;10;10	12	12	0	Clone Problem			High Signal Region					0	Orphanet_216	0.56479	0
Blood	ENSG00000261834	IGHV3OR16-15	ENSG00000261834	CHM13_G0021377	IGHV3OR16-15	IGHV3OR16-15	IG_V_pseudogene	IG_V_pseudogene					0	0					1_to_1	exon_count_diff		2	1	1	1	0	Path Problem											0
Blood	ENSG00000261835		ENSG00000261835	CHM13_G0021622	AC007610.3	AC007610.3	unprocessed_pseudogene	unprocessed_pseudogene	0.66	0.75	0.66	0.75	0	0			0	0	1_to_1	identical gene model		2	2	1	1	0												0
Blood	ENSG00000261836																									0												0
Blood	ENSG00000261837		ENSG00000261837	CHM13_G0022348	AC046158.2	AC046158.2	lncRNA	lncRNA	1.16615	1.31308	1.13	1.27	0	0			0	0	1_to_1	identical gene model	0.99867	2	2	1	1	0									0	EFO_0000519	0.016815	0
Blood	ENSG00000261838		ENSG00000261838	CHM13_G0022397	AC092718.6	AC092718.6	lncRNA	lncRNA	1.58286	1.73714	1.7	1.89	0	0			0.125	0.125	1_to_1	identical gene model		2;2	2;2	2	2	0	Variation								0	EFO_1000189	0.011109	0
Blood	ENSG00000261839		ENSG00000261839	CHM13_G0047209	AL358933.1	AL358933.1	lncRNA	lncRNA	0.306696	0.341724	0.24	0.26	1	1	-0.0384992	2.25103e-134	0.203945	0.203945	1_to_1	identical gene model		1	1	1	1	0									0	EFO_0000365	0.036943	0
Blood	ENSG00000261840		ENSG00000261840	CHM13_G0021229	AC093249.6	AC093249.6	lncRNA	lncRNA	2.14376	2.41489	1.67	1.87	1	1	-0.0391903	6.22981e-132	0.837416	0.837416	1_to_1	identical gene model		2;2;2	2;2;2	3	3	0									0	EFO_0000729	0.0035077	0
Blood	ENSG00000261842		ENSG00000261842	CHM13_G0052506	AC073314.1	AC073314.1	lncRNA	lncRNA	0.473514	0.53	0.26	0.29	0	0			0	0	1_to_1	identical gene model		1	1	1	1	0									0	MONDO_0100096	0.0061155	0
Blood	ENSG00000261845		ENSG00000261845	CHM13_G0025699	AC124283.1	AC124283.1	lncRNA	lncRNA					0	0			1	1	1_to_1	exon_length_diff		1	1	1	1	0									0	EFO_0000637	0.015993	0
Blood	ENSG00000261848		ENSG00000261848	CHM13_G0022803	AC090282.1	AC090282.1	lncRNA	lncRNA	1.17	1.3	1.17	1.3	0	0			0	0	1_to_1	identical gene model	0.999584	4;3	4;3	2	2	0	Variation											0
Blood	ENSG00000261856	LINC02186	ENSG00000261856	CHM13_G0020683	LINC02186	LINC02186	lncRNA	lncRNA					0	0					1_to_1	identical gene model		3	3	1	1	0												0
Blood	ENSG00000261857	MIA	ENSG00000261857	CHM13_G0028757	MIA	MIA	protein_coding	protein_coding	3.10887	3.45585	1.92	2.19	0	0			0.97909	0.979266	1_to_1	identical gene model	0.998597	3;5;5;4;4;3;2	3;5;5;4;4;3;2	7	7	0									0	EFO_0008229	0.24242	0
Blood	ENSG00000261863	LINC01996	ENSG00000261863	CHM13_G0022864	LINC01996	LINC01996	lncRNA	lncRNA	0.634667	0.706667	0.49	0.545	0	0			0	0	1_to_1	identical gene model		2	2	1	1	0									0	MONDO_0100096	0.048297	0
Blood	ENSG00000261864		ENSG00000261864	CHM13_G0022039	AC130462.3	AC130462.3	lncRNA	lncRNA	1.82538	2.04487	1.43	1.71	0	0			0.963466	0.963466	1_to_1	identical gene model		3	3	1	1	0												0
Blood	ENSG00000261868	MFSD1P1	ENSG00000261868	CHM13_G0022853	MFSD1P1	MFSD1P1	processed_pseudogene	processed_pseudogene	0.745172	0.844915	0.52	0.59	0	0			0	0	1_to_1	identical gene model	0.999548	1	1	1	1	0												0
Blood	ENSG00000261872		ENSG00000261872	CHM13_G0024585	AC002558.2	AC002558.2	lncRNA	lncRNA	1.26917	1.44472	0.96	1.1	0	0			0.027027	0.027027	1_to_1	identical gene model		2	2	1	1	0	GRC Housekeeping, Gap								0	EFO_0002496	0.044911	0
Blood	ENSG00000261873	SMIM36	ENSG00000261873	CHM13_G0024825	SMIM36	SMIM36	protein_coding	protein_coding	0.236	0.259	0.145	0.16	0	0			0	0	1_to_1	identical gene model	0.999212	5;2;4	5;2;4	3	3	0	GRC Housekeeping, Gap			High Signal Region					0	EFO_0007788	0.33256	0
Blood	ENSG00000261879	ZNF594-DT	ENSG00000261879	CHM13_G0022913	AC087500.1	AC087500.1	lncRNA	lncRNA	5.85328	6.56843	5.275	5.855	1	1	-0.0360551	1.94784e-09	0.748824	0.748798	1_to_1	exon_count_diff		6;6;6;3;8;6;8;2;3	6;7;6;3;8;6;8;2;3	9	9	0												0
Blood	ENSG00000261882		ENSG00000261882	CHM13_G0024833	AC006600.1	AC006600.1	processed_pseudogene	processed_pseudogene					0	0					1_to_1	identical gene model		1	1	1	1	0	GRC Housekeeping, Gap											0
Blood	ENSG00000261884		ENSG00000261884	CHM13_G0022028	AC040162.1	AC040162.1	protein_coding	protein_coding	24.9376	27.8795	23.86	26.66	1	1	-0.0369803	2.60194e-139	0.7292	0.729227	1_to_1	identical gene model		6;5	6;5	2	2	0												0
Blood	ENSG00000261886	GOSR2-DT	ENSG00000261886	CHM13_G0024573	AC005670.1	AC005670.1	lncRNA	lncRNA	2.16	2.33	2.16	2.33	0	0			0	0	1_to_1	identical gene model	0.998159	3	3	1	1	0	GRC Housekeeping, Gap											0
Blood	ENSG00000261888		ENSG00000261888	CHM13_G0025717	AC144831.1	AC144831.1	lncRNA	lncRNA	4.12457	4.6315	3.67	4.125	1	1	-0.0316062	8.85077e-16	0	0	1_to_1	identical gene model	0.999397	1	1	1	1	0	GRC Housekeeping								0	HP_0100806	0.0075303	0
Blood	ENSG00000261889		ENSG00000261889	CHM13_G0020421	AC108134.2	AC108134.2	lncRNA	lncRNA	2.02841	2.29098	1.49	1.605	1	1	0.0542393	0.35354	0	0	1_to_1	exon_length_diff		1	1	1	1	0												0
Blood	ENSG00000261898		ENSG00000261898	CHM13_G0022873	AC091153.4	AC091153.4	lncRNA	lncRNA	2.92097	3.25323	1.79	1.92	1	1	-0.0384871	2.12793e-134	0.923701	0.923701	1_to_1	identical gene model		2	2	1	1	0												0
Blood	ENSG00000261904	MTND5P33	ENSG00000261904	CHM13_G0020600	MTND5P33	MTND5P33	unprocessed_pseudogene	unprocessed_pseudogene	0.533333	0.626667	0.46	0.52	0	0			0	0	1_to_1	identical gene model	0.999586	1	1	1	1	0												0
Blood	ENSG00000261914	RPL23AP84	ENSG00000261914	CHM13_G0029949	RPL23AP84	RPL23AP84	processed_pseudogene	processed_pseudogene					0	0			1	1	1_to_1	exon_length_diff		1	1	1	1	0	Gap, Path Problem		High Signal Region	High Signal Region								0
Blood	ENSG00000261915		ENSG00000261915	CHM13_G0023000	AC026954.2	AC026954.2	protein_coding	protein_coding	0.323784	0.365676	0.25	0.3	0	0			0.999869	0.999869	1_to_1	identical gene model		19;19	19;19	2	2	0	Clone Problem								0	EFO_0004533	0.36958	0
Blood	ENSG00000261916		ENSG00000261916	CHM13_G0022825	AC027796.1	AC027796.1	lncRNA	lncRNA	1.97333	2.22481	1.295	1.46	0	0			0	0	1_to_1	exon_length_diff		1	1	1	1	0	Clone Problem								0	MONDO_0018531	0.01967	0
Blood	ENSG00000261924		ENSG00000261924	CHM13_G0025575	AC127496.1	AC127496.1	lncRNA	lncRNA	0.403577	0.444252	0.26	0.28	1	1	-0.0494732	0.000337322	0.208773	0.208368	1_to_1	exon_length_diff		2;2	2;2	2	2	0	Variation, Localization Problem											0
Blood	ENSG00000261934	PCDHGA9	ENSG00000261934	CHM13_G0045851	PCDHGA9	PCDHGA9	protein_coding	protein_coding	0.236667	0.253333	0.25	0.27	0	0			0.999194	0.999194	1_to_1	identical gene model	0.999803	1;4	1;4	2	2	0	Path Problem								0	EFO_0004584	0.18878	0
Blood	ENSG00000261938		ENSG00000261938	CHM13_G0020454	AC006111.1	AC006111.1	lncRNA	lncRNA	4.12	4.58	3.53	3.9	0	0			0.978873	0.978873	1_to_1	identical gene model		2	2	1	1	0	Clone Problem											0
Blood	ENSG00000261939	LARP7P2	ENSG00000261939	CHM13_G0020849	LARP7P2	LARP7P2	processed_pseudogene	processed_pseudogene					0	0					1_to_1	identical gene model		1	1	1	1	0												0
Blood	ENSG00000261949	GFY	ENSG00000261949	CHM13_G0029231	GFY	GFY	protein_coding	protein_coding	0.4825	0.52	0.445	0.48	0	0			0.555556	0.555556	1_to_1	identical gene model	0.999731	5;3	5;3	2	2	0									0	Orphanet_238666	0.049631	0
Blood	ENSG00000261959		ENSG00000261959	CHM13_G0024735	AC015909.3	AC015909.3	lncRNA	lncRNA	0.677081	0.75773	0.52	0.59	1	1	-0.0391805	1.36827e-134	0	0	1_to_1	identical gene model		1	1	1	1	0	GRC Housekeeping, Gap								0	EFO_0003758	0.017757	0
Blood	ENSG00000261963		ENSG00000261963	CHM13_G0022794	CCDC92B	CCDC92B	unitary_pseudogene	unitary_pseudogene	0.74	0.82	0.505	0.545	0	0			0	0	1_to_1	identical gene model		4	4	1	1	0												0
Blood	ENSG00000261965	ISCA1P3	ENSG00000261965	CHM13_G0024811	ISCA1P3	ISCA1P3	processed_pseudogene	processed_pseudogene	2.87	3.13	2.87	3.13	0	0			0	0	1_to_1	identical gene model		1	1	1	1	0	GRC Housekeeping, Gap											0
Blood	ENSG00000261970		ENSG00000261970	CHM13_G0048358	AL391840.2	AL391840.2	processed_pseudogene	processed_pseudogene	2.92	3.13	2.92	3.13	0	0			0	0	1_to_1	identical gene model		1	1	1	1	0												0
Blood	ENSG00000261971	MMP25-AS1	ENSG00000261971	CHM13_G0020409	MMP25-AS1	MMP25-AS1	lncRNA	lncRNA	100.453	117.971	93.595	109.45	1	1	-0.128872	3.22179e-38	0.845616	0.835531	1_to_1	exon_length_diff		7;6;2;3;4;3;4;2;3;2	7;6;2;3;4;3;4;2;3;2	10	10	0									0	EFO_0000305	0.038784	0
Blood	ENSG00000261976		ENSG00000261976	CHM13_G0024776	AC091062.1	AC091062.1	lncRNA	lncRNA					0	0			1	1	1_to_1	identical gene model		2	2	1	1	0	GRC Housekeeping, Gap											0
Blood	ENSG00000261978		ENSG00000261978	CHM13_G0025545	AC116025.1	AC116025.1	lncRNA	lncRNA					0	0					1_to_1	identical gene model		2;2	2;2	2	2	0	Localization Problem											0
Blood	ENSG00000261987	KYNUP1	ENSG00000261987	CHM13_G0023428	KYNUP1	KYNUP1	unprocessed_pseudogene	unprocessed_pseudogene	0.43	0.48	0.43	0.48	0	0			0.989394	0.989394	1_to_1	exon_length_diff		5	5	1	1	0			High Signal Region	High Signal Region								0
Blood	ENSG00000261996		ENSG00000261996	CHM13_G0022949	AC004706.1	AC004706.1	lncRNA	lncRNA	4.46254	5.00976	3.45	3.84	1	1	-0.0366829	4.56923e-05	0	0	1_to_1	identical gene model	0.99525	2	2	1	1	0	Variation								0	EFO_0008510	0.013268	0
Blood	ENSG00000261997		ENSG00000261997	CHM13_G0021747	AC007336.1	AC007336.1	lncRNA	lncRNA	1.45256	1.62337	1.24	1.42	1	1	-0.0432133	2.06096e-28	0.00186897	0.0018666	1_to_1	exon_length_diff		1	1	1	1	0									0	EFO_0000384	0.0020273	0
Blood	ENSG00000262000		ENSG00000262000	CHM13_G0025566	AC120024.2	AC120024.2	processed_pseudogene	processed_pseudogene					0	0					1_to_1	identical gene model		1	1	1	1	0	Localization Problem											0
Blood	ENSG00000262001	DLGAP1-AS2	ENSG00000262001	CHM13_G0025816	DLGAP1-AS2	DLGAP1-AS2	lncRNA	lncRNA	9.84633	11.0088	9.27	10.15	1	1	-0.0425444	1.93629e-68	0.221385	0.220772	1_to_1	exon_length_diff		1;2	1;2	2	2	0									0	EFO_0000478	0.032597	0
Blood	ENSG00000262003		ENSG00000262003	CHM13_G0022709	AC087392.1	AC087392.1	lncRNA	lncRNA	2.43	2.67667	1.4	1.465	0	0			0	0	1_to_1	identical gene model	0.999807	2	2	1	1	0									0	EFO_0000182	0.0035267	0
Blood	ENSG00000262006		ENSG00000262006	CHM13_G0024780	AC005920.4	AC005920.4	lncRNA	lncRNA	1.81	1.99	1.81	1.99	0	0			0.97619	0.97619	1_to_1	identical gene model		2	2	1	1	0	GRC Housekeeping, Gap								0	EFO_1000189	0.0049827	0
Blood	ENSG00000262008		ENSG00000262008	CHM13_G0022170	AC010547.5	AC010547.5	unprocessed_pseudogene	unprocessed_pseudogene					0	0					1_to_1	identical gene model		2	2	1	1	0												0
Blood	ENSG00000262011		ENSG00000262011	CHM13_G0020675	AC003009.1	AC003009.1	lncRNA	lncRNA	4.98	5.68	4.98	5.68	0	0			0	0	1_to_1	identical gene model		2	2	1	1	0												0
Blood	ENSG00000262020		ENSG00000262020	CHM13_G0020616	AC007014.1	AC007014.1	lncRNA	lncRNA	1.36333	1.57667	0.94	1.08	0	0			0	0	1_to_1	identical gene model		3	3	1	1	0												0
Blood	ENSG00000262031	LINC01974	ENSG00000262031	CHM13_G0024572	LINC01974	LINC01974	lncRNA	lncRNA	7.65	8.08	7.65	8.08	0	0			0	0	1_to_1	identical gene model		2	2	1	1	0	GRC Housekeeping, Gap											0
Blood	ENSG00000262038		ENSG00000262038	CHM13_G0021567	AC007599.2	AC007599.2	lncRNA	lncRNA	1.1	1.21	1.1	1.21	0	0			0	0	1_to_1	identical gene model		2	2	1	1	0									0	EFO_0000365	0.040247	0
Blood	ENSG00000262039		ENSG00000262039	CHM13_G0024695	AC091180.5	AC091180.5	lncRNA	lncRNA	4.51163	5.08404	3.555	4.1	1	1	-0.0387592	9.45405e-135	0	0	1_to_1	identical gene model		3	3	1	1	0	GRC Housekeeping, Gap								0	EFO_0003758	0.0047887	0
Blood	ENSG00000262048		ENSG00000262048	CHM13_G0048353	AL078601.2	AL078601.2	processed_pseudogene	processed_pseudogene					0	0					1_to_1	identical gene model	0.998878	1	1	1	1	0	Variation											0
Blood	ENSG00000262049		ENSG00000262049	CHM13_G0025626	AC139530.1	AC139530.1	lncRNA	lncRNA	12.9163	13.1133	12.42	12.61	1	1	0.114835	2.26662e-31	0.856472	0.866895	1_to_1	exon_length_diff		1	1	1	1	0	Variation, GRC Housekeeping, Gap, Localization Problem											0
Blood	ENSG00000262050		ENSG00000262050	CHM13_G0022792	AC005696.1	AC005696.1	lncRNA	lncRNA	4.63814	5.33506	3.71	4.11	1	1	-0.0448121	0.000339047	0.0270672	0.0269307	1_to_1	identical gene model	0.998862	2	2	1	1	0												0
Blood	ENSG00000262052		ENSG00000262052	CHM13_G0024831	AC090618.1	AC090618.1	lncRNA	lncRNA	1.635	1.82	1.635	1.82	0	0			0	0	1_to_1	identical gene model		3	3	1	1	0	GRC Housekeeping, Gap											0
Blood	ENSG00000262061	RPH3AL-AS1	ENSG00000262061	CHM13_G0022687	AC129507.1	AC129507.1	lncRNA	lncRNA	0.494944	0.580745	0.31	0.395	1	1	-0.0776073	2.5581e-06	0.734182	0.718655	1_to_1	exon_count_diff		3;3;2;1;2;2	3;2;2;1;2;2	6	6	0	GRC Housekeeping, Variation								0	MONDO_0018531	0.016458	0
Blood	ENSG00000262067		ENSG00000262067	CHM13_G0022976	AC120057.1	AC120057.1	processed_pseudogene	processed_pseudogene	5.484	6.154	5.67	6.37	0	0			0	0	1_to_1	identical gene model	0.997783	1	1	1	1	0												0
Blood	ENSG00000262074	SNORD3B-2	ENSG00000262074	CHM13_G0023441	SNORD3B-2	SNORD3B-2	snoRNA	snoRNA	0.862353	0.932	0.66	0.72	0	0			0.63668	0.6875	1_to_1	exon_length_diff		1	1	1	1	1			High Signal Region	High Signal Region								0
Blood	ENSG00000262075	DKFZP434A062	ENSG00000262075	CHM13_G0057368	DKFZP434A062	DKFZP434A062	lncRNA	lncRNA	0.1525	0.1725	0.13	0.145	0	0			0.5	0.5	1_to_1	exon_length_diff		1;1	1;1	2	2	0	Gap								0	EFO_0000305	0.040979	0
Blood	ENSG00000262079		ENSG00000262079	CHM13_G0024823	AC007638.1	AC007638.1	lncRNA	lncRNA	0.633333	0.743333	0.64	0.72	0	0			0	0	1_to_1	identical gene model	0.998091	2	2	1	1	0	GRC Housekeeping, Gap								0	EFO_0000365	0.036943	0
Blood	ENSG00000262081	IL9RP4	ENSG00000262081	CHM13_G0025729	IL9RP4	IL9RP4	unprocessed_pseudogene	unprocessed_pseudogene					0	0					1_to_1	identical gene model		8	8	1	1	0				Low Mappability								0
Blood	ENSG00000262085	OR1P1	ENSG00000262085	CHM13_G0022804	OR1P1	OR1P1	polymorphic_pseudogene	polymorphic_pseudogene	2.21333	2.61	1.89	2.22	0	0			0	0	1_to_1	identical gene model		1	1	1	1	0												0
Blood	ENSG00000262089		ENSG00000262089	CHM13_G0022965	AC040977.1	AC040977.1	lncRNA	lncRNA	27.0213	29.9771	23.83	26.62	1	1	-0.0388097	4.3606e-134	0	0	1_to_1	identical gene model		2	2	1	1	0									0	EFO_0003105	0.001826	0
Blood	ENSG00000262090		ENSG00000262090	CHM13_G0021404	AC136944.5	AC136944.5	processed_pseudogene	processed_pseudogene					0	0					1_to_1	identical gene model		1	1	1	1	0	Gap			High Signal Region								0
Blood	ENSG00000262094		ENSG00000262094	CHM13_G0025720	AC139099.1	AC139099.1	lncRNA	lncRNA	0.413333	0.411579	0.3	0.24	0	0			0.901453	0.898425	1_to_1	exon_length_diff		2;1;2;2	2;1;2;2	4	4	0				High Signal Region								0
Blood	ENSG00000262095	MTATP6P25	ENSG00000262095	CHM13_G0048534	MTATP6P25	MTATP6P25	processed_pseudogene	processed_pseudogene					0	0					1_to_1	identical gene model	0.996929	1	1	1	1	0												0
Blood	ENSG00000262096	PCDHB19P	ENSG00000262096	CHM13_G0045830	PCDHB19P	PCDHB19P	transcribed_unprocessed_pseudogene	transcribed_unprocessed_pseudogene	0.273333	0.283333	0.26	0.27	0	0			0.78	0.755556	1_to_1	exon_length_diff		1;1	1;1	2	2	0	Path Problem, Variation											0
Blood	ENSG00000262097	LINC02185	ENSG00000262097	CHM13_G0020682	LINC02185	LINC02185	lncRNA	lncRNA	1.12748	1.24796	0.775	0.85	1	1	-0.0479092	1.38677e-09	0.401386	0.396839	1_to_1	exon_length_diff		3;3;4;3;2	3;3;4;3;2	5	5	0												0
Blood	ENSG00000262098		ENSG00000262098	CHM13_G0025581	AC127496.2	AC127496.2	lncRNA	lncRNA	4.10687	4.495	2.61	2.94	0	0			0	0	1_to_1	identical gene model		2	2	1	1	0	Variation, Localization Problem								0	EFO_0000198	0.0020772	0
Blood	ENSG00000262099	DHX33-DT	ENSG00000262099	CHM13_G0022923	DHX33-DT	DHX33-DT	lncRNA	lncRNA	6.06	6.59	6.06	6.59	0	0			0	0	1_to_1	identical gene model		3	3	1	1	0									0	MONDO_0018531	0.017705	0
Blood	ENSG00000262106	OR1D3P	ENSG00000262106	CHM13_G0022808	OR1D3P	OR1D3P	unprocessed_pseudogene	unprocessed_pseudogene	0.625	0.6825	0.5	0.555	0	0			0	0	1_to_1	identical gene model	0.998065	1	1	1	1	0	Variation											0
Blood	ENSG00000262107	MTND6P33	ENSG00000262107	CHM13_G0020599	MTND6P33	MTND6P33	unprocessed_pseudogene	unprocessed_pseudogene					0	0					1_to_1	identical gene model		1	1	1	1	0												0
Blood	ENSG00000262112		ENSG00000262112	CHM13_G0024843	AC015912.1	AC015912.1	lncRNA	lncRNA	1.46032	1.61	1.21	1.33	0	0			0.998435	0.998435	1_to_1	identical gene model		2	2	1	1	0	GRC Housekeeping, Gap											0
Blood	ENSG00000262115		ENSG00000262115	CHM13_G0025592	AC027601.2	AC027601.2	lncRNA	lncRNA	0.810625	0.8975	0.725	0.795	0	0			0.157895	0.157895	1_to_1	identical gene model	0.999056	2	2	1	1	0	Localization Problem											0
Blood	ENSG00000262116		ENSG00000262116	CHM13_G0020673	AC009134.1	AC009134.1	lncRNA	lncRNA					0	0					1_to_1	identical gene model		3	3	1	1	0												0
Blood	ENSG00000262117	BCAR4	ENSG00000262117	CHM13_G0020642	BCAR4	BCAR4	lncRNA	lncRNA	0.734	0.808	0.54	0.62	0	0			0.583333	0.583333	1_to_1	identical gene model	0.999942	3;3;4;4;1;2;3	3;3;4;4;1;2;3	7	7	0									0	MONDO_0007254	0.096722	0
Blood	ENSG00000262118	MTCO1P28	ENSG00000262118	CHM13_G0020438	MTCO1P28	MTCO1P28	processed_pseudogene	processed_pseudogene	0.616857	0.695514	0.44	0.48	1	1	-0.0547466	2.35653e-09	0	0	1_to_1	identical gene model	0.999345	1	1	1	1	0												0
Blood	ENSG00000262119		ENSG00000262119	CHM13_G0016122	AL079343.1	AL079343.1	lncRNA	lncRNA	0.375	0.4375	0.315	0.365	0	0			0	0	1_to_1	identical gene model	0.999548	1	1	1	1	0									0	EFO_0000707	0.056346	0
Blood	ENSG00000262120		ENSG00000262120	CHM13_G0022168	AC010547.6	AC010547.6	unprocessed_pseudogene	unprocessed_pseudogene					0	0					1_to_1	identical gene model		2	2	1	1	0												0
Blood	ENSG00000262133		ENSG00000262133	CHM13_G0022708	AC087392.2	AC087392.2	lncRNA	lncRNA					0	0					1_to_1	identical gene model	0.999191	2	2	1	1	0												0
Blood	ENSG00000262135	GARS1P1	ENSG00000262135	CHM13_G0024827	GARS1P1	GARS1P1	processed_pseudogene	processed_pseudogene					0	0					1_to_1	identical gene model		1	1	1	1	0	GRC Housekeeping, Gap											0
Blood	ENSG00000262136	NQO1-DT	ENSG00000262136	CHM13_G0022116	AC092115.3	AC092115.3	lncRNA	lncRNA	1.25333	1.39667	0.96	1.08	0	0			0.999797	0.999797	1_to_1	identical gene model		2	2	1	1	0									0	EFO_0003060	0.019703	0
Blood	ENSG00000262140		ENSG00000262140	CHM13_G0022192	AC010653.1	AC010653.1	unprocessed_pseudogene	unprocessed_pseudogene	1.28924	1.45409	0.875	1	0	0			0	0	1_to_1	identical gene model	0.999384	3	3	1	1	0												0
Blood	ENSG00000262141		ENSG00000262141	CHM13_G0022022	AC040162.2	AC040162.2	processed_pseudogene	processed_pseudogene					0	0					1_to_1	identical gene model		1	1	1	1	0												0
Blood	ENSG00000262147		ENSG00000262147	CHM13_G0025698	AC124283.2	AC124283.2	lncRNA	lncRNA	3.38	3.81	3.26	3.62	0	0			0.363636	0.363636	1_to_1	identical gene model	0.996281	2	2	1	1	0												0
Blood	ENSG00000262151		ENSG00000262151	CHM13_G0020609	AC133065.1	AC133065.1	lncRNA	lncRNA	2.75276	3.04711	1.405	1.6	0	0			0.539845	0.539845	1_to_1	identical gene model		2;2	2;2	2	2	0									0	EFO_0005842	0.0040996	0
Blood	ENSG00000262152	GREP1	ENSG00000262152	CHM13_G0020399	LINC00514	LINC00514	protein_coding	protein_coding	0.928402	1.02855	0.775	0.89	1	1	-0.0655	8.14122e-10	0.673429	0.668316	1_to_1	exon_count_diff		35;8;5;4	35;7;5;4	4	4	0									0	EFO_0000637	0.047306	0
Blood	ENSG00000262154	EIF1P4	ENSG00000262154	CHM13_G0020385	EIF1P4	EIF1P4	processed_pseudogene	processed_pseudogene	4.91789	5.53842	3.45	3.74	0	0			0	0	1_to_1	identical gene model		1	1	1	1	0												0
Blood	ENSG00000262155	LINC02175	ENSG00000262155	CHM13_G0020990	LINC02175	LINC02175	lncRNA	lncRNA	2.97175	3.32043	2.44	2.77	1	1	-0.0390077	2.19185e-132	0.838747	0.838666	1_to_1	identical gene model	0.99927	2;2;2;3;3;2;2;2;3;2;1;3;2;3;2;2	2;2;2;3;3;2;2;2;3;2;1;3;2;3;2;2	16	16	0									0	EFO_0000198	0.0019172	0
Blood	ENSG00000262158	MTCO3P24	ENSG00000262158	CHM13_G0020604	MTCO3P24	MTCO3P24	unprocessed_pseudogene	unprocessed_pseudogene	1.26	1.3	1.26	1.3	0	0			0	0	1_to_1	identical gene model	0.998976	1	1	1	1	0												0
Blood	ENSG00000262160		ENSG00000262160	CHM13_G0022048	AC020978.5	AC020978.5	lncRNA	lncRNA					0	0			1	1	1_to_1	exon_length_diff		1	1	1	1	0									0	HP_0006554	0.018824	0
Blood	ENSG00000262165	C17orf114	ENSG00000262165	CHM13_G0022881	AC233723.1	AC233723.1	protein_coding	protein_coding	1.62182	1.83091	1.025	1.155	0	0			0.75645	0.75645	1_to_1	identical gene model		2;2	2;2	2	2	0	Clone Problem								0	EFO_0004458	0.093206	0
Blood	ENSG00000262171		ENSG00000262171	CHM13_G0020749	AC130651.1	AC130651.1	lncRNA	lncRNA	2.29556	2.56	1.4	1.56	0	0			0	0	1_to_1	identical gene model	0.99343	2	2	1	1	0	Unknown											0
Blood	ENSG00000262172		ENSG00000262172	CHM13_G0025544	AC116025.2	AC116025.2	lncRNA	lncRNA	2.50182	2.85818	1.795	2	0	0			0	0	1_to_1	identical gene model		2	2	1	1	0	Localization Problem											0
Blood	ENSG00000262179	MYMX	ENSG00000262179	CHM13_G0047937	MYMX	MYMX	protein_coding	protein_coding	0.906	1.02771	0.74	0.84	0	0			0.746211	0.746211	1_to_1	identical gene model	0.992589	2;2	2;2	2	2	0	GRC Housekeeping								0	EFO_0004526	0.14057	0
Blood	ENSG00000262180																									0												0
Blood	ENSG00000262181		ENSG00000262181	CHM13_G0025726	AP001005.1	AP001005.1	unprocessed_pseudogene	unprocessed_pseudogene		1.035		1.035	0	0			1	0.25	1_to_1	exon_count_diff		4	3	1	1	0	Clone Problem, Gap	Low_Qual	High Signal Region	Low Mappability								0
Blood	ENSG00000262185	LINC02861	ENSG00000262185	CHM13_G0020461	LINC02861	LINC02861	lncRNA	lncRNA	0.730455	0.817273	0.48	0.54	0	0			0.675834	0.675834	1_to_1	identical gene model		3;3;2;2	3;3;2;2	4	4	0									0	Orphanet_586	0.0037864	0
Blood	ENSG00000262187		ENSG00000262187	CHM13_G0021356	AC137800.2	AC137800.2	unprocessed_pseudogene	unprocessed_pseudogene					0	0					1_to_1	identical gene model		3	3	1	1	0	Path Problem			High Signal Region								0
Blood	ENSG00000262188	LINC01978	ENSG00000262188	CHM13_G0025541	LINC01978	LINC01978	lncRNA	lncRNA	0.95875	1.04129	0.565	0.63	0	0			0.159494	0.165812	1_to_1	exon_length_diff		2;2;2	2;2;2	3	3	0	Localization Problem								0	EFO_0000676	0.015212	0
Blood	ENSG00000262198		ENSG00000262198	CHM13_G0014370	AL157931.1	AL157931.1	lncRNA	lncRNA					0	0					1_to_1	identical gene model		2	2	1	1	0									0	EFO_0003060	0.012121	0
Blood	ENSG00000262202		ENSG00000262202	CHM13_G0023434	AC007952.4	AC007952.4	lncRNA	lncRNA	1.479	2.07075	0.955	1.125	0	0			0.57716	0.875965	1_to_1	identical gene model	0.997065	1	1	1	1	0			High Signal Region	High Signal Region					0	EFO_0000198	0.0054127	0
Blood	ENSG00000262209	PCDHGB3	ENSG00000262209	CHM13_G0045845	PCDHGB3	PCDHGB3	protein_coding	protein_coding	0.324	0.323333	0.16	0.155	0	0			0.996741	0.996741	1_to_1	identical gene model	0.999392	4;1	4;1	2	2	0	Path Problem								0	EFO_0004584	0.15434	0
Blood	ENSG00000262211		ENSG00000262211	CHM13_G0044442	AC008914.1	AC008914.1	lncRNA	lncRNA					0	0			1	1	1_to_1	exon_count_diff		3	2	1	1	0												0
Blood	ENSG00000262213		ENSG00000262213	CHM13_G0022717	AC144836.1	AC144836.1	lncRNA	lncRNA	3.39	3.51	3.39	3.51	0	0			0	0	1_to_1	identical gene model		2	2	1	1	0	GRC Housekeeping								0	EFO_0000384	0.0034851	0
Blood	ENSG00000262223	LINC03048	ENSG00000262223	CHM13_G0025603	AC110285.1	AC110285.1	lncRNA	lncRNA	0.568667	0.636304	0.34	0.375	0	0			0.436561	0.436561	1_to_1	identical gene model		6;4;5;6;5;5;5;5;3;2;4;5	6;4;5;6;5;5;5;5;3;2;4;5	12	12	0	Variation, Clone Problem, Localization Problem								0	EFO_0001064	0.027106	0
Blood	ENSG00000262227		ENSG00000262227	CHM13_G0022900	AC004771.2	AC004771.2	lncRNA	lncRNA	10.4988	11.7114	10.18	11.39	1	1	-0.0323249	8.96941e-20	0	0	1_to_1	identical gene model	0.99923	2	2	1	1	0												0
Blood	ENSG00000262228		ENSG00000262228	CHM13_G0022703	AC087392.3	AC087392.3	lncRNA	lncRNA	0.41169	2.01469	0.29	1.78	0	1			0.955794	0	1_to_1	exon_length_diff		1	1	1	1	0												0
Blood	ENSG00000262231		ENSG00000262231	CHM13_G0022934	AC104770.1	AC104770.1	lncRNA	lncRNA	1.37	1.63	1.37	1.63	0	0			0	0	1_to_1	identical gene model	0.999715	4;3;1	4;3;1	3	3	0												0
Blood	ENSG00000262235	TMF1P1	ENSG00000262235	CHM13_G0020676	TMF1P1	TMF1P1	processed_pseudogene	processed_pseudogene	2.18	2.6	2.18	2.6	0	0			0	0	1_to_1	identical gene model	0.999464	1	1	1	1	0												0
Blood	ENSG00000262246	CORO7	ENSG00000262246	CHM13_G0020475	CORO7	CORO7	protein_coding	protein_coding	98.1972	101.403	95.935	99.44	1	1	0.0335124	2.36595e-26	0.988704	0.987899	1_to_1	exon_count_diff		28;29;28;26;6;4;12;20;3;8;2;17;10;3;16;8;7;3;7;6;9;6;6;7;5;6;6;6;5;3;2;3	28;27;28;26;6;4;10;18;3;6;2;15;9;3;16;8;7;3;7;6;9;6;6;7;5;6;6;6;5;3;2;3	32	32	0	GRC Housekeeping								0	EFO_0007788	0.4262	0
Blood	ENSG00000262248		ENSG00000262248	CHM13_G0022827	AC027796.2	AC027796.2	processed_pseudogene	processed_pseudogene	3.025	3.31	3.025	3.31	0	0			0	0	1_to_1	identical gene model		2	2	1	1	0	Clone Problem											0
Blood	ENSG00000262259	MTND4LP24	ENSG00000262259	CHM13_G0020602	MTND4LP24	MTND4LP24	unprocessed_pseudogene	unprocessed_pseudogene					0	0					1_to_1	identical gene model	0.997936	1	1	1	1	0												0
Blood	ENSG00000262262		ENSG00000262262	CHM13_G0023401	AC026271.2	AC026271.2	transcribed_processed_pseudogene	transcribed_processed_pseudogene	5.43	6.44	5.43	6.44	0	0			0	0	1_to_1	identical gene model		1	1	1	1	0	Clone Problem											0
Blood	ENSG00000262265		ENSG00000262265	CHM13_G0024584	AC002558.3	AC002558.3	lncRNA	lncRNA	0.522683	0.597927	0.345	0.395	0	0			0.112246	0.112246	1_to_1	identical gene model		3;2	3;2	2	2	0	GRC Housekeeping, Gap								0	EFO_1001841	0.049028	0
Blood	ENSG00000262267		ENSG00000262267	CHM13_G0020677	U95743.1	U95743.1	lncRNA	lncRNA	0.645	0.28	0.645	0.28	0	0			0	0	1_to_1	exon_length_diff		2;5;4	2;5;4	3	3	0												0
Blood	ENSG00000262271		ENSG00000262271	CHM13_G0024805	AC090079.1	AC090079.1	processed_pseudogene	processed_pseudogene					0	0					1_to_1	identical gene model	0.999742	3	3	1	1	0	GRC Housekeeping, Gap											0
Blood	ENSG00000262292	GRAPLDR	ENSG00000262292	CHM13_G0023429	AC007952.5	AC007952.5	lncRNA	lncRNA	17.2517		14.23		1	0			0.0383506	1	1_to_1	identical gene model		1	1	1	1	0			High Signal Region	High Signal Region								0
Blood	ENSG00000262294	RPH3AL-AS2	ENSG00000262294	CHM13_G0022688	AC129507.2	AC129507.2	lncRNA	lncRNA	0.733	0.829	0.615	0.685	0	0			0	0	1_to_1	identical gene model	0.999043	2	2	1	1	1	GRC Housekeeping, Variation								0	EFO_0000729	0.0011596	0
Blood	ENSG00000262296		ENSG00000262296	CHM13_G0023128	AC118755.1	AC118755.1	lncRNA	lncRNA					0	0					1_to_1	identical gene model		2	2	1	1	0									0	EFO_0000326	0.0044627	0
Blood	ENSG00000262298		ENSG00000262298	CHM13_G0024847	AC004584.1	AC004584.1	lncRNA	lncRNA	1.44692	1.66154	1.25	1.37	0	0			0	0	1_to_1	identical gene model		2	2	1	1	0	GRC Housekeeping, Gap								0	EFO_0000519	0.014424	0
Blood	ENSG00000262302		ENSG00000262302	CHM13_G0022991	AC003688.1	AC003688.1	protein_coding	protein_coding	3.555	3.81	3.265	3.53	0	0			0.99921	0.99921	1_to_1	identical gene model		4	4	1	1	0												0
Blood	ENSG00000262304		ENSG00000262304	CHM13_G0022824	AC027796.3	AC027796.3	protein_coding	protein_coding	0.190312	0.201875	0.175	0.19	0	0			0.997743	0.997807	1_to_1	exon_count_diff		14	13	1	1	0	Clone Problem											0
Blood	ENSG00000262312		ENSG00000262312	CHM13_G0020452	AC004494.1	AC004494.1	lncRNA	lncRNA	6.06278	6.80084	5.47	6.16	1	1	-0.0373397	3.53477e-135	0.109028	0.109038	1_to_1	identical gene model		1;2	1;2	2	2	0									0	EFO_1000044	0.036588	0
Blood	ENSG00000262313		ENSG00000262313	CHM13_G0025573	AC127496.3	AC127496.3	lncRNA	lncRNA	1.78	2.045	1.78	2.045	0	0			0	0	1_to_1	identical gene model	0.995124	3	3	1	1	0	Variation, Localization Problem											0
Blood	ENSG00000262316		ENSG00000262316	CHM13_G0020435	AC025283.1	AC025283.1	processed_pseudogene	processed_pseudogene	1.15	1.30542	0.79	0.86	0	0			0	0	1_to_1	identical gene model		1	1	1	1	0												0
Blood	ENSG00000262319		ENSG00000262319	CHM13_G0023433	AC007952.6	AC007952.6	lncRNA	lncRNA	3.50196	2.95904	2.415	1.74	1	1	0.754988	1.38534e-28	0.876914	0.922135	1_to_1	identical gene model		1	1	1	1	0			High Signal Region	High Signal Region								0
Blood	ENSG00000262322	MTND4P34	ENSG00000262322	CHM13_G0020601	MTND4P34	MTND4P34	unprocessed_pseudogene	unprocessed_pseudogene	2.49	2.58	2.49	2.58	0	0			0	0	1_to_1	identical gene model	0.998248	1	1	1	1	0												0
Blood	ENSG00000262332		ENSG00000262332	CHM13_G0020754	AC136624.1	AC136624.1	lncRNA	lncRNA	9.29004	4.25029	7.65	3.54	1	1			0.0186939	0.731473	1_to_1	identical gene model		2	2	1	1	0	Unknown			High Signal Region					0	Orphanet_101088	0.0041181	0
Blood	ENSG00000262333	HNRNPA1P16	ENSG00000262333	CHM13_G0022770	HNRNPA1P16	HNRNPA1P16	processed_pseudogene	processed_pseudogene	3.84	4.28329	3.32	3.73	1	1	-0.0387559	1.72333e-131	0.147294	0.147294	1_to_1	identical gene model		1	1	1	1	0												0
Blood	ENSG00000262339		ENSG00000262339	CHM13_G0025714	AC130371.1	AC130371.1	lncRNA	lncRNA					0	0			1	1	1_to_1	identical gene model		3;2;2;2	3;2;2;2	4	4	1	GRC Housekeeping			High Signal Region								0
Blood	ENSG00000262343		ENSG00000262343	CHM13_G0025539	AC100791.1	AC100791.1	lncRNA	lncRNA					0	0					1_to_1	identical gene model		2	2	1	1	0	Localization Problem											0
Blood	ENSG00000262352	LINC02564	ENSG00000262352	CHM13_G0025724	LINC02564	LINC02564	lncRNA	lncRNA	0.43		0.43		0	0			0.666667	1	1_to_1	exon_length_diff		2;3	2;3	2	2	0	Clone Problem, Gap		High Signal Region	Low Mappability								0
Blood	ENSG00000262358		ENSG00000262358	CHM13_G0022838	AC116914.1	AC116914.1	lncRNA	lncRNA	2.095	2.395	1.64	1.875	0	0			0	0	1_to_1	identical gene model		2	2	1	1	0												0
Blood	ENSG00000262362		ENSG00000262362	CHM13_G0020400	AC004233.1	AC004233.1	lncRNA	lncRNA	2.19711	2.46815	1.81	2.01	1	1	-0.0426439	1.30559e-27	0	0	1_to_1	identical gene model	0.998909	2	2	1	1	0									0	EFO_0000702	0.0062311	0
Blood	ENSG00000262366	NDUFA3P6	ENSG00000262366	CHM13_G0021278	NDUFA3P6	NDUFA3P6	processed_pseudogene	processed_pseudogene					0	0					1_to_1	identical gene model		1	1	1	1	0												0
Blood	ENSG00000262370		ENSG00000262370	CHM13_G0020413	AC108134.3	AC108134.3	lncRNA	lncRNA	44.0952	51.0781	40.85	47.71	1	1	-0.0527931	5.5848e-14	0.798003	0.798369	1_to_1	exon_length_diff		5;2;4;3	5;2;4;3	4	4	0									0	EFO_0000365	0.021007	0
Blood	ENSG00000262372		ENSG00000262372	CHM13_G0024553	CR936218.1	CR936218.1	lncRNA	lncRNA					0	0			1	1	1_to_1	identical gene model		2	2	1	1	0	Variation, Unknown, GRC Housekeeping, Gap											0
Blood	ENSG00000262380		ENSG00000262380	CHM13_G0020741	AC026401.2	AC026401.2	lncRNA	lncRNA	2.75164	3.15509	1.47	1.65	0	0			0	0	1_to_1	identical gene model		2	2	1	1	0	Unknown											0
Blood	ENSG00000262381	MTATP6P24	ENSG00000262381	CHM13_G0020605	MTATP6P24	MTATP6P24	unprocessed_pseudogene	unprocessed_pseudogene	1.76	1.99	1.76	1.99	0	0			0	0	1_to_1	identical gene model		1	1	1	1	0												0
Blood	ENSG00000262384		ENSG00000262384	CHM13_G0024807	AC034268.1	AC034268.1	processed_pseudogene	processed_pseudogene	1.12	1.25	1.12	1.25	0	0			0	0	1_to_1	identical gene model		1	1	1	1	0	GRC Housekeeping, Gap											0
Blood	ENSG00000262400		ENSG00000262400	CHM13_G0047044	AL590084.3	AL590084.3	processed_pseudogene	processed_pseudogene					0	0					1_to_1	identical gene model	0.997623	1	1	1	1	0												0
Blood	ENSG00000262402	MCUR1P1	ENSG00000262402	CHM13_G0022762	MCUR1P1	MCUR1P1	processed_pseudogene	processed_pseudogene	2.1369	2.3931	1.53	1.74	0	0			0	0	1_to_1	identical gene model		1	1	1	1	0												0
Blood	ENSG00000262406	MMP12	ENSG00000262406	CHM13_G0010448	MMP12	MMP12	protein_coding	protein_coding					0	0					1_to_1	identical gene model		10	10	1	1	0	Clone Problem								0	EFO_0010590	0.34314	0
Blood	ENSG00000262408		ENSG00000262408	CHM13_G0024842	AC015912.2	AC015912.2	processed_pseudogene	processed_pseudogene	55.4717	62.885	47.725	53.73	0	0			0	0	1_to_1	identical gene model		1	1	1	1	0	GRC Housekeeping, Gap											0
Blood	ENSG00000262410		ENSG00000262410	CHM13_G0025708	AC024361.1	AC024361.1	lncRNA	lncRNA	2.7291	3.01838	1.915	2.15	1	1	-0.0422085	2.84537e-08	0	0	1_to_1	identical gene model	0.999065	1	1	1	1	0												0
Blood	ENSG00000262412		ENSG00000262412	CHM13_G0005894	AL160291.1	AL160291.1	lncRNA	lncRNA	0.844058	0.942029	0.65	0.71	0	0			0.757572	0.757572	1_to_1	identical gene model		2	2	1	1	0	GRC Housekeeping											0
Blood	ENSG00000262413		ENSG00000262413	CHM13_G0025637	AC145207.2	AC145207.2	lncRNA	lncRNA	1.78214	0.9775	1.195	0.97	0	0			0.999812	0.99999	1_to_1	exon_count_diff		2;2	1;2	2	2	0	Localization Problem, Gap											0
Blood	ENSG00000262420		ENSG00000262420	CHM13_G0020638	AC007613.1	AC007613.1	lncRNA	lncRNA	0.413086	0.450602	0.33	0.36	1	1	-0.0565005	0.0152262	0.892655	0.888322	1_to_1	identical gene model	0.995069	1	1	1	1	0												0
Blood	ENSG00000262429		ENSG00000262429	CHM13_G0022895	AC004771.3	AC004771.3	lncRNA	lncRNA	4.02239	4.57564	3.05	3.41	1	1	-0.0390243	1.21211e-135	0.976556	0.976556	1_to_1	identical gene model		2	2	1	1	0												0
Blood	ENSG00000262434		ENSG00000262434	CHM13_G0022705	AC087392.4	AC087392.4	lncRNA	lncRNA	1.98217	2.21783	1.555	1.775	0	0			0	0	1_to_1	identical gene model		2	2	1	1	0												0
Blood	ENSG00000262445		ENSG00000262445	CHM13_G0022745	AC099684.2	AC099684.2	lncRNA	lncRNA	0.745	0.830833	0.58	0.665	0	0			0	0	1_to_1	identical gene model	0.999586	3	3	1	1	0									0	EFO_0005842	0.010832	0
Blood	ENSG00000262454	MIR193BHG	ENSG00000262454	CHM13_G0020689	MIR193BHG	MIR193BHG	lncRNA	lncRNA	0.284444	0.298043	0.18	0.2	0	1	-0.0576023	0.0608396	0.564419	0.55975	1_to_1	exon_length_diff		2;2;2;2;2;4;4;3;2;3;3;2;2;3;4;3;3;5;4	2;2;2;2;2;4;4;3;2;3;3;2;2;3;4;3;3;5;4	19	19	0									0	EFO_0005537	0.0036958	0
Blood	ENSG00000262456		ENSG00000262456	CHM13_G0022778	AC006435.1	AC006435.1	lncRNA	lncRNA	0.594	0.6545	0.47	0.52	0	0			0.999266	0.999266	1_to_1	identical gene model		2	2	1	1	0												0
Blood	ENSG00000262461	SPDYE9	ENSG00000262461	CHM13_G0051098	SPDYE9	SPDYE9	protein_coding	protein_coding					0	0			1	1	1_to_1	exon_length_diff		8;5	8;5	2	2	0	Gap, Path Problem			High Signal Region					0	Orphanet_228329	0.031614	0
Blood	ENSG00000262468	LINC01569	ENSG00000262468	CHM13_G0020467	LINC01569	LINC01569	lncRNA	lncRNA	3.46067	3.71033	2.935	3.22	1	1	0.00235981	0.754621	0.855602	0.857904	1_to_1	exon_length_diff		3;4;3;3;2;4;3;2	3;4;3;3;2;4;3;2	8	8	0	Variation											0
Blood	ENSG00000262470	TVP23CP2	ENSG00000262470	CHM13_G0020687	TVP23CP2	TVP23CP2	processed_pseudogene	processed_pseudogene	1.345	1.54625	0.96	1.075	0	0			0	0	1_to_1	identical gene model		1	1	1	1	0												0
Blood	ENSG00000262471		ENSG00000262471	CHM13_G0020464	AC009171.1	AC009171.1	processed_pseudogene	processed_pseudogene					0	0					1_to_1	exon_length_diff		1	1	1	1	0	Variation											0
Blood	ENSG00000262480	SAMD11P1	ENSG00000262480	CHM13_G0022785	SAMD11P1	SAMD11P1	processed_pseudogene	processed_pseudogene	1.51147	1.71029	1.165	1.275	0	0			0.127193	0.127193	1_to_1	identical gene model		1	1	1	1	0												0
Blood	ENSG00000262481	TMEM256-PLSCR3	ENSG00000262481	CHM13_G0023009	TMEM256-PLSCR3	TMEM256-PLSCR3	protein_coding	protein_coding	1.09578	1.20439	0.855	0.91	0	0			0.999726	0.999718	1_to_1	identical gene model	0.999278	11;10;7;5	11;10;7;5	4	4	0	Clone Problem								0	EFO_0004696	0.41375	0
Blood	ENSG00000262482		ENSG00000262482	CHM13_G0020394	AC004034.1	AC004034.1	lncRNA	lncRNA	2.10056	2.36028	1.49	1.63	0	0			0	0	1_to_1	identical gene model		3	3	1	1	0												0
Blood	ENSG00000262484	CCER2	ENSG00000262484	CHM13_G0028655	CCER2	CCER2	protein_coding	protein_coding	2.01476	2.27352	1.63	1.85	1	1	-0.0389712	2.5238e-132	0.180369	0.180369	1_to_1	identical gene model		5;3	5;3	2	2	0									0	Orphanet_363694	0.11827	0
Blood	ENSG00000262488		ENSG00000262488	CHM13_G0020608	AC133065.2	AC133065.2	processed_pseudogene	processed_pseudogene	2.13138	2.38867	1.53	1.705	1	1	-0.046156	1.36165e-08	0	0	1_to_1	identical gene model	0.999311	1	1	1	1	0												0
Blood	ENSG00000262492		ENSG00000262492	CHM13_G0023063	AC104581.1	AC104581.1	processed_pseudogene	processed_pseudogene	1.73333	4.13833	1.57	3.24	0	0			0	0	1_to_1	exon_length_diff		2	2	1	1	0												0
Blood	ENSG00000262495		ENSG00000262495	CHM13_G0022905	AC012146.2	AC012146.2	processed_pseudogene	processed_pseudogene	1.61	1.9	1.61	1.9	0	0			0	0	1_to_1	exon_length_diff		4	4	1	1	0												0
Blood	ENSG00000262497	FAM187B2P	ENSG00000262497	CHM13_G0028456	FAM187B2P	FAM187B2P	unprocessed_pseudogene	unprocessed_pseudogene	1.17467	1.27625	0.89	0.94	0	0			0	0	1_to_1	exon_length_diff		1	1	1	1	0												0
Blood	ENSG00000262500	MAPK8IP1P1	ENSG00000262500	CHM13_G0024556	MAPK8IP1P1	MAPK8IP1P1	processed_pseudogene	processed_pseudogene	2.53081	2.90532	1.905	2.125	0	0			0.853556	0.85565	1_to_1	identical gene model	0.999583	1	1	1	1	0	Gap, Unknown, Variation, GRC Housekeeping			High Signal Region								0
Blood	ENSG00000262503		ENSG00000262503	CHM13_G0022962	AC027763.1	AC027763.1	processed_pseudogene	processed_pseudogene	1.45032	1.63452	0.9	1.01	0	0			0	0	1_to_1	identical gene model		1	1	1	1	0												0
Blood	ENSG00000262514		ENSG00000262514	CHM13_G0022043	AC020978.6	AC020978.6	lncRNA	lncRNA	0.428	0.504	0.27	0.31	0	0			0.991045	0.991045	1_to_1	identical gene model		1	1	1	1	0												0
Blood	ENSG00000262516		ENSG00000262516	CHM13_G0020460	AC007151.1	AC007151.1	processed_pseudogene	processed_pseudogene	2.60531	2.9375	1.56	1.74	0	0			0	0	1_to_1	identical gene model		1	1	1	1	0												0
Blood	ENSG00000262518		ENSG00000262518	CHM13_G0024806	AC090079.2	AC090079.2	processed_pseudogene	processed_pseudogene					0	0					1_to_1	identical gene model		2	2	1	1	0	GRC Housekeeping, Gap											0
Blood	ENSG00000262519	TXNP4	ENSG00000262519	CHM13_G0022862	TXNP4	TXNP4	processed_pseudogene	processed_pseudogene	6.46	6.95	6.46	6.95	0	0			0	0	1_to_1	identical gene model	0.999355	1	1	1	1	0												0
Blood	ENSG00000262521		ENSG00000262521	CHM13_G0020422	AJ003147.1	AJ003147.1	lncRNA	lncRNA	2.85667	3.15667	2.97	3.18	0	0			0	0	1_to_1	identical gene model		2	2	1	1	0									0	MONDO_0018531	0.012906	0
Blood	ENSG00000262526		ENSG00000262526	CHM13_G0022988	AC120057.2	AC120057.2	protein_coding	protein_coding	0.775	0.8675	0.755	0.835	0	0			0.999996	0.999996	1_to_1	identical gene model		4	4	1	1	0												0
Blood	ENSG00000262528		ENSG00000262528	CHM13_G0020177	AL022341.2	AL022341.2	lncRNA	lncRNA	0.772063	0.740909	0.59	0.54	1	0			0.746809	0.867608	1_to_1	identical gene model		2	2	1	1	0												0
Blood	ENSG00000262529		ENSG00000262529	CHM13_G0020686	AC130650.1	AC130650.1	lncRNA	lncRNA	1.99	2.25	1.99	2.25	0	0			0	0	1_to_1	identical gene model		3	3	1	1	0									0	EFO_0000305	0.017878	0
Blood	ENSG00000262533		ENSG00000262533	CHM13_G0022751	AC090617.3	AC090617.3	lncRNA	lncRNA					0	0			1	1	1_to_1	identical gene model		2	2	1	1	0												0
Blood	ENSG00000262539		ENSG00000262539	CHM13_G0024557	AC005829.2	AC005829.2	processed_pseudogene	processed_pseudogene	31.1953	24.7668	27.34	21.04	1	1	0.241341	2.85379e-07	0.768954	0.841574	1_to_1	exon_length_diff		1	1	1	1	0	Gap, Unknown, Variation, GRC Housekeeping			High Signal Region								0
Blood	ENSG00000262543	SMIM28	ENSG00000262543	CHM13_G0049157	SMIM28	SMIM28	protein_coding	protein_coding	0.593333	0.71	0.68	0.71	0	0			0	0	1_to_1	exon_length_diff		2	2	1	1	0									0	EFO_0006940	0.31407	0
Blood	ENSG00000262558		ENSG00000262558	CHM13_G0022689	AC129507.3	AC129507.3	lncRNA	lncRNA	1.176	1.38	0.86	1	0	0			0	0	1_to_1	identical gene model	0.996542	2	2	1	1	0	GRC Housekeeping, Variation											0
Blood	ENSG00000262560		ENSG00000262560	CHM13_G0018666	AC018512.1	AC018512.1	protein_coding	protein_coding	0.21973	0.23	0.18	0.23	0	0			0.994014	0.999855	1_to_1	exon_count_diff		17	15	1	1	0												0
Blood	ENSG00000262561		ENSG00000262561	CHM13_G0021440	AC136932.1	AC136932.1	processed_pseudogene	processed_pseudogene					0	0					1_to_1	identical gene model		1	1	1	1	0	Gap		High Signal Region									0
Blood	ENSG00000262566		ENSG00000262566	CHM13_G0048169	AL355375.2	AL355375.2	processed_pseudogene	processed_pseudogene					0	0					1_to_1	identical gene model	0.996565	1	1	1	1	0	GRC Housekeeping											0
Blood	ENSG00000262576	PCDHGA4	ENSG00000262576	CHM13_G0045842	PCDHGA4	PCDHGA4	protein_coding	protein_coding					0	0			0.999899	0.999899	1_to_1	identical gene model	0.99985	4;1	4;1	2	2	0	Path Problem								0	EFO_0004584	0.15504	0
Blood	ENSG00000262580		ENSG00000262580	CHM13_G0025553	AC087741.1	AC087741.1	lncRNA	lncRNA	65.4766	71.4558	62.79	68.945	1	1	0.0622703	1.90332e-33	0.148297	0.156985	1_to_1	exon_length_diff		1;5;6;4;2	1;5;6;4;2	5	5	0	Clone Problem, Localization Problem								0	HP_0006554	0.014124	0
Blood	ENSG00000262583	TMEM231P1	ENSG00000262583	CHM13_G0022288	TMEM231P1	TMEM231P1	transcribed_unprocessed_pseudogene	transcribed_unprocessed_pseudogene	2.12778	1.63286	1.46	1.57	0	0			0.954347	0.972944	1_to_1	identical gene model		5;3	5;3	2	2	0												0
Blood	ENSG00000262585	LINC01979	ENSG00000262585	CHM13_G0025540	LINC01979	LINC01979	lncRNA	lncRNA	0.225833	0.23122	0.2	0.19	0	0			0.139074	0.139074	1_to_1	exon_length_diff		6	6	1	1	0	Localization Problem								0	EFO_0000182	0.010938	0
Blood	ENSG00000262587		ENSG00000262587	CHM13_G0020989	AC133552.2	AC133552.2	transcribed_unprocessed_pseudogene	transcribed_unprocessed_pseudogene	6.31048	7.03621	5.71	6.39	1	1	-0.0405523	5.09568e-73	0.426086	0.425797	1_to_1	identical gene model	0.999396	1;2	1;2	2	2	0												0
Blood	ENSG00000262609	BTF3P14	ENSG00000262609	CHM13_G0022936	BTF3P14	BTF3P14	processed_pseudogene	processed_pseudogene					0	0					1_to_1	identical gene model	0.998273	2	2	1	1	0												0
Blood	ENSG00000262619	LINC00621	ENSG00000262619	CHM13_G0014367	LINC00621	LINC00621	lncRNA	lncRNA	0.442	0.451667	0.29	0.255	0	0			0.76	0.666667	1_to_1	exon_length_diff		6;5;2;5;4	6;5;2;5;4	5	5	0									0	EFO_0003060	0.031466	0
Blood	ENSG00000262623		ENSG00000262623	CHM13_G0024848	AC004584.2	AC004584.2	processed_pseudogene	processed_pseudogene	3.26727	3.64	2.31	2.44	0	0			0	0	1_to_1	identical gene model		2	2	1	1	0	GRC Housekeeping, Gap											0
Blood	ENSG00000262624		ENSG00000262624	CHM13_G0023018	AC113189.1	AC113189.1	lncRNA	lncRNA	3.17	3.605	3.17	3.605	0	0			0.998958	0.998958	1_to_1	identical gene model		2	2	1	1	0	Clone Problem											0
Blood	ENSG00000262628	OR1D5	ENSG00000262628	CHM13_G0022799	OR1D5	OR1D5	protein_coding	protein_coding	1.01333	1.08	0.58	0.66	0	0			0.571429	0.666667	1_to_1	identical gene model	0.998721	1	1	1	1	0									0	MONDO_0008170;EFO_0000349	0.18479	0
Blood	ENSG00000262633		ENSG00000262633	CHM13_G0024576	AC005670.2	AC005670.2	protein_coding	protein_coding	0.355	0.380417	0.28	0.32	0	0			0.99968	0.999058	1_to_1	identical gene model	0.997123	10;8	10;8	2	2	0	GRC Housekeeping, Gap			High Signal Region								0
Blood	ENSG00000262636		ENSG00000262636	CHM13_G0020633	AC099489.2	AC099489.2	processed_pseudogene	processed_pseudogene					0	0			1	1	1_to_1	identical gene model		1	1	1	1	0	Clone Problem											0
Blood	ENSG00000262648	PHB1P15	ENSG00000262648	CHM13_G0051084	PHBP15	PHBP15	processed_pseudogene	processed_pseudogene	0.935	0.99	0.935	0.99	0	0			0.993939	0.990909	1_to_1	identical gene model	0.997892	1	1	1	1	0	Gap, Path Problem			High Signal Region								0
Blood	ENSG00000262651		ENSG00000262651	CHM13_G0048183	AL513043.1	AL513043.1	processed_pseudogene	processed_pseudogene					0	0					1_to_1	identical gene model		1	1	1	1	0	GRC Housekeeping											0
Blood	ENSG00000262652		ENSG00000262652	CHM13_G0025697	AC124283.3	AC124283.3	lncRNA	lncRNA	2.42008	2.73947	1.86	2.09	1	1	-0.0392183	1.18337e-136	0	0	1_to_1	identical gene model		1	1	1	1	0									0	EFO_0000519	0.012377	0
Blood	ENSG00000262655	SPON1	ENSG00000262655	CHM13_G0008365	SPON1	SPON1	protein_coding	protein_coding	2.80702	3.07498	2.48	2.68	1	1	-0.00245234	0.750738	0.227904	0.23168	1_to_1	exon_length_diff		16;2	16;2	2	2	0	Clone Problem			High Signal Region					0	EFO_0007937	0.41258	0
Blood	ENSG00000262660		ENSG00000262660	CHM13_G0025628	AC139530.2	AC139530.2	protein_coding	protein_coding					0	0			1	1	1_to_1	identical gene model	0.998842	15	15	1	1	0	Variation, GRC Housekeeping, Gap, Localization Problem								0	MONDO_0033533	0.33262	0
Blood	ENSG00000262662		ENSG00000262662	CHM13_G0025574	AC127496.4	AC127496.4	lncRNA	lncRNA	1.49222	1.66	1.25	1.37	0	0			0	0	1_to_1	identical gene model		2	2	1	1	0	Variation, Localization Problem											0
Blood	ENSG00000262663		ENSG00000262663	CHM13_G0025712	AC087222.1	AC087222.1	lncRNA	lncRNA	3.88352	4.35706	2.71	3.05	1	1	-0.0457949	1.83016e-12	0	0	1_to_1	identical gene model	0.998809	1	1	1	1	0				High Signal Region					0	EFO_1001006	0.0021718	0
Blood	ENSG00000262664	OVCA2	ENSG00000262664	CHM13_G0022750	OVCA2	OVCA2	protein_coding	protein_coding	16.6276	18.7461	14.49	16.325	1	1	-0.0346297	2.69247e-90	0.902763	0.902862	1_to_1	identical gene model		2	2	1	1	0									0	EFO_0009270	0.085369	0
Blood	ENSG00000262668		ENSG00000262668	CHM13_G0020423	AJ003147.2	AJ003147.2	lncRNA	lncRNA	0.516346	0.581538	0.36	0.395	0	0			0.647353	0.647353	1_to_1	identical gene model		4;4	4;4	2	2	0									0	EFO_0000326	0.0061746	0
Blood	ENSG00000262678	CAMTA2-AS1	ENSG00000262678	CHM13_G0022899	AC004771.4	AC004771.4	lncRNA	lncRNA	3.06963	3.42534	2.52	2.86	1	1	-0.0390062	7.14825e-134	0.65589	0.65589	1_to_1	identical gene model		2	2	1	1	0												0
Blood	ENSG00000262681		ENSG00000262681	CHM13_G0023478	AC005722.3	AC005722.3	lncRNA	lncRNA	0.223636	0.241739	0.14	0.15	0	0			0	0	1_to_1	identical gene model	0.999822	1	1	1	1	0									0	EFO_0000365	0.036943	0
Blood	ENSG00000262686	GLIS2-AS1	ENSG00000262686	CHM13_G0020470	GLIS2-AS1	GLIS2-AS1	lncRNA	lncRNA	4.47857	4.83857	3.55	3.75	0	0			0	0	1_to_1	identical gene model	0.99814	4	4	1	1	0												0
Blood	ENSG00000262691		ENSG00000262691	CHM13_G0021987	AC040160.1	AC040160.1	lncRNA	lncRNA	1.24663	1.40255	1.02	1.14	1	1	-0.0409353	3.15708e-78	0	0	1_to_1	exon_length_diff		1	1	1	1	0									0	EFO_0000384	0.0013649	0
Blood	ENSG00000262692		ENSG00000262692	CHM13_G0022836	AC116914.2	AC116914.2	lncRNA	lncRNA	6.96118	7.59853	5.17	5.73	0	0			0	0	1_to_1	identical gene model		2	2	1	1	0												0
Blood	ENSG00000262693	ZFP3-DT	ENSG00000262693	CHM13_G0022906	AC012146.3	AC012146.3	lncRNA	lncRNA	2.425	2.71167	1.42	1.58	0	0			0	0	1_to_1	identical gene model		2	2	1	1	0												0
Blood	ENSG00000262700		ENSG00000262700	CHM13_G0020994	AC133552.3	AC133552.3	processed_pseudogene	processed_pseudogene	0.623025	0.728354	0.51	0.58	1	1	-0.0709532	4.27246e-12	0	0	1_to_1	exon_length_diff		1	1	1	1	0												0
Blood	ENSG00000262703		ENSG00000262703	CHM13_G0020631	AC009121.3	AC009121.3	lncRNA	lncRNA	1.24056	1.37228	0.92	1.06	1	1	-0.0459052	8.41599e-12	0	0	1_to_1	identical gene model	0.999575	2	2	1	1	0	Variation, Clone Problem								0	EFO_1001974	0.012166	0
Blood	ENSG00000262708		ENSG00000262708	CHM13_G0022697	AC027455.1	AC027455.1	processed_pseudogene	processed_pseudogene	1.91933	2.15867	1.08	1.18	0	0			0	0	1_to_1	identical gene model	0.998989	1	1	1	1	0												0
Blood	ENSG00000262712		ENSG00000262712	CHM13_G0020472	AC012676.1	AC012676.1	lncRNA	lncRNA	1.96835	2.20105	1.8	2.02	1	1	-0.0405536	8.00304e-62	0.526874	0.524162	1_to_1	identical gene model	0.998973	1	1	1	1	0	GRC Housekeeping											0
Blood	ENSG00000262714		ENSG00000262714	CHM13_G0021701	AC007342.5	AC007342.5	lncRNA	lncRNA	13.9224	15.5992	11.99	13.17	1	1	-0.037844	6.81942e-54	0	0	1_to_1	identical gene model	0.999346	1	1	1	1	0									0	HP_0100806	0.025492	0
Blood	ENSG00000262721		ENSG00000262721	CHM13_G0021247	AC135048.2	AC135048.2	lncRNA	lncRNA					0	0			1	1	1_to_1	identical gene model		2	2	1	1	0												0
Blood	ENSG00000262728	ARHGAP11A-DT	ENSG00000262728	CHM13_G0018359	AC123768.2	AC123768.2	lncRNA	lncRNA	1.43754	1.42506	1.14	1.04	1	1	0.271294	8.88479e-09	0.841074	0.88506	1_to_1	identical gene model	0.998284	2;3;2;2	2;3;2;2	4	4	0	Missing sequence, Variation		High Signal Region	High Signal Region								0
Blood	ENSG00000262730		ENSG00000262730	CHM13_G0023060	AC104581.2	AC104581.2	protein_coding	protein_coding	2.565	2.92	2.565	2.92	0	0			0.994302	0.994302	1_to_1	identical gene model		6	6	1	1	0												0
Blood	ENSG00000262732		ENSG00000262732	CHM13_G0020680	AC010401.1	AC010401.1	lncRNA	lncRNA	0.246765	0.241667	0.185	0.165	0	0			0.927557	0.927867	1_to_1	exon_length_diff		2;1	2;1	2	2	0									0	EFO_1000044	0.047565	0
Blood	ENSG00000262759	MRPS21P9	ENSG00000262759	CHM13_G0024752	MRPS21P9	MRPS21P9	processed_pseudogene	processed_pseudogene					0	0					1_to_1	identical gene model		2	2	1	1	0	GRC Housekeeping, Gap											0
Blood	ENSG00000262766		ENSG00000262766	CHM13_G0021272	AC135050.5	AC135050.5	lncRNA	lncRNA	13.3444	15.0407	11.79	13.25	1	1	-0.0381663	3.78538e-132	0	0	1_to_1	identical gene model		2	2	1	1	0												0
Blood	ENSG00000262768		ENSG00000262768	CHM13_G0025536	AC100791.2	AC100791.2	lncRNA	lncRNA	1.06167	1.16667	1.005	1.125	0	0			0	0	1_to_1	identical gene model		2	2	1	1	0	Localization Problem											0
Blood	ENSG00000262769		ENSG00000262769	CHM13_G0023463	AC025627.1	AC025627.1	lncRNA	lncRNA	1.12	1.255	0.92	1.02	0	0			0	0	1_to_1	identical gene model		4	4	1	1	0												0
Blood	ENSG00000262772	LINC01977	ENSG00000262772	CHM13_G0025537	LINC01977	LINC01977	lncRNA	lncRNA	0.306042	0.351522	0.18	0.215	0	0			0.6569	0.654767	1_to_1	exon_length_diff		5;3	5;3	2	2	0	Localization Problem								0	EFO_0003060	0.045187	0
Blood	ENSG00000262777		ENSG00000262777	CHM13_G0022723	AC032044.1	AC032044.1	lncRNA	lncRNA	3.55024	4.02781	2.65	2.9	1	1	-0.0396149	5.50671e-135	0.00197239	0.00197239	1_to_1	identical gene model		2;2	2;2	2	2	0												0
Blood	ENSG00000262786		ENSG00000262786	CHM13_G0023207	AC005224.1	AC005224.1	lncRNA	lncRNA	0.4	0.45	0.27	0.295	0	0			0	0	1_to_1	exon_length_diff		2	2	1	1	0									0	MONDO_0018531	0.010188	0
Blood	ENSG00000262791		ENSG00000262791	CHM13_G0022738	AC130343.1	AC130343.1	lncRNA	lncRNA					0	0			1	1	1_to_1	identical gene model		2	2	1	1	0	GRC Housekeeping											0
Blood	ENSG00000262801		ENSG00000262801	CHM13_G0020674	U91319.1	U91319.1	lncRNA	lncRNA	0.583333	0.623333	0.64	0.68	0	0			0	0	1_to_1	exon_length_diff		5;4;3;4;3;5;3;4	5;4;3;4;3;5;3;4	8	8	0									0	EFO_1000044	0.03477	0
Blood	ENSG00000262803		ENSG00000262803	CHM13_G0048233	AL354943.1	AL354943.1	processed_pseudogene	processed_pseudogene	0.877	1.013	0.68	0.765	0	0			0	0	1_to_1	identical gene model		1	1	1	1	0	GRC Housekeeping											0
Blood	ENSG00000262810		ENSG00000262810	CHM13_G0022758	AC090617.4	AC090617.4	lncRNA	lncRNA	2.21734	2.51422	1.595	1.79	0	0			0	0	1_to_1	identical gene model		2	2	1	1	0									0	EFO_0000365	0.036943	0
Blood	ENSG00000262814	MRPL12	ENSG00000262814	CHM13_G0025627	MRPL12	MRPL12	protein_coding	protein_coding	50.0226	55.9264	48.81	53.79	1	1	-0.0371628	5.93896e-135	0.577274	0.577326	1_to_1	identical gene model		5	5	1	1	0	Variation, GRC Housekeeping, Gap, Localization Problem				1	?Combined oxidative phosphorylation deficiency 45	3	known_molec_cause	0	MONDO_0033533	0.45274	0
Blood	ENSG00000262815		ENSG00000262815	CHM13_G0023121	AC087501.2	AC087501.2	lncRNA	lncRNA	3.05741	3.52259	2.8	3.26	0	0			0	0	1_to_1	identical gene model		2	2	1	1	0												0
Blood	ENSG00000262818		ENSG00000262818	CHM13_G0022939	AC055872.1	AC055872.1	processed_pseudogene	processed_pseudogene					0	0					1_to_1	identical gene model		2	2	1	1	0												0
Blood	ENSG00000262823		ENSG00000262823	CHM13_G0022856	AC127521.1	AC127521.1	lncRNA	lncRNA	11.536	12.9952	10.11	11.39	1	1	-0.0273787	0.00017213	0.760783	0.759905	1_to_1	identical gene model	0.998212	2;2;2	2;2;2	3	3	0									0	EFO_0000182	0.0030507	0
Blood	ENSG00000262831		ENSG00000262831	CHM13_G0025634	AC145207.3	AC145207.3	lncRNA	lncRNA	2.289	2.5271	1.605	1.75	1	1	-0.0381377	5.48823e-135	0.997506	0.997506	1_to_1	identical gene model		2	2	1	1	0	Localization Problem, Gap											0
Blood	ENSG00000262833		ENSG00000262833	CHM13_G0025571	AC016245.1	AC016245.1	lncRNA	lncRNA	0.403059	0.430333	0.24	0.27	1	1	-0.0386406	2.69452e-136	0	0	1_to_1	identical gene model	0.999285	4	4	1	1	0	Localization Problem								0	EFO_1001841	0.047565	0
Blood	ENSG00000262837		ENSG00000262837	CHM13_G0024715	AC027801.5	AC027801.5	lncRNA	lncRNA	1.85	2.01	1.85	2.01	0	0			0.99115	0.99115	1_to_1	identical gene model		2	2	1	1	0	GRC Housekeeping, Gap											0
Blood	ENSG00000262848		ENSG00000262848	CHM13_G0020757	AC136624.2	AC136624.2	lncRNA	lncRNA	5.08022		4.13		1	0			0	1	1_to_1	identical gene model		2	2	1	1	0	Unknown			High Signal Region								0
Blood	ENSG00000262855		ENSG00000262855	CHM13_G0022911	AC012146.4	AC012146.4	processed_pseudogene	processed_pseudogene	7.67	8.205	7.67	8.205	0	0			0	0	1_to_1	identical gene model	0.997783	1	1	1	1	0												0
Blood	ENSG00000262869		ENSG00000262869	CHM13_G0022747	AC099684.3	AC099684.3	lncRNA	lncRNA					0	0			1	1	1_to_1	identical gene model		2	2	1	1	0												0
Blood	ENSG00000262870	CYCSP40	ENSG00000262870	CHM13_G0025462	CYCSP40	CYCSP40	processed_pseudogene	processed_pseudogene	9.54625	10.9279	4.225	4.655	0	0			0	0	1_to_1	identical gene model	0.998779	2	2	1	1	0	Variation, Localization Problem											0
Blood	ENSG00000262873		ENSG00000262873	CHM13_G0025580	AC127496.5	AC127496.5	lncRNA	lncRNA	1.96498	2.12934	1.46	1.54	1	1	-0.152272	0.000187734	0.441426	0.42411	1_to_1	exon_length_diff		3;2;3;2;3	3;2;3;2;3	5	5	0	Variation, Localization Problem								0	HP_0001636	0.0015596	0
Blood	ENSG00000262874	C19orf84	ENSG00000262874	CHM13_G0029387	C19orf84	C19orf84	protein_coding	protein_coding	1.75194	1.96841	1.57	1.725	1	1	-0.0390969	5.16567e-132	0.490451	0.490451	1_to_1	identical gene model	0.999877	2;2	2;2	2	2	0									0	MONDO_0011060	0.1171	0
Blood	ENSG00000262877		ENSG00000262877	CHM13_G0025605	AC110285.2	AC110285.2	lncRNA	lncRNA	4.49343	5.03953	3.98	4.435	1	1	-0.0380694	5.31881e-132	0.638974	0.638974	1_to_1	identical gene model		2;2;2	2;2;2	3	3	0	Variation, Clone Problem, Localization Problem								0	EFO_0000676	0.0045671	0
Blood	ENSG00000262879		ENSG00000262879	CHM13_G0024580	AC005670.3	AC005670.3	lncRNA	lncRNA	10.7867	7.09599	9.44	4.98	1	1	0.748346	1.90583e-81	0.883666	0.915832	1_to_1	exon_length_diff		6;6;5;7;5;6;6;6;6;7;7;5;5;6;5;6;4;5;3;6;5;5;6;6;3;2;3;3;2;2;3;3;2;2	6;6;5;7;5;6;6;6;6;7;7;5;5;6;5;6;4;5;3;6;5;5;6;6;3;2;3;3;2;2;3;3;2;2	34	34	0	GRC Housekeeping, Gap			High Signal Region					0	EFO_0000729	0.0026047	0
Blood	ENSG00000262880		ENSG00000262880	CHM13_G0023012	AC113189.2	AC113189.2	lncRNA	lncRNA					0	0			1	1	1_to_1	identical gene model	0.999798	6	6	1	1	0	Clone Problem											0
Blood	ENSG00000262881		ENSG00000262881	CHM13_G0024549	CR936218.2	CR936218.2	lncRNA	lncRNA	0.64	0.78	0.64	0.78	0	0			0	0	1_to_1	identical gene model		2	2	1	1	0	Variation, Unknown, GRC Housekeeping, Gap								0	EFO_0000519	0.011754	0
Blood	ENSG00000262884		ENSG00000262884	CHM13_G0022798	AC015921.1	AC015921.1	lncRNA	lncRNA	0.459425	0.514914	0.32	0.36	1	1	-0.0361958	6.64916e-28	0.00468165	0.00468165	1_to_1	identical gene model	0.999595	3	3	1	1	0									0	EFO_0000673	0.0037922	0
Blood	ENSG00000262885		ENSG00000262885	CHM13_G0021528	AC135776.3	AC135776.3	processed_pseudogene	processed_pseudogene					0	0					1_to_1	identical gene model		1	1	1	1	0	Gap, Clone Problem		Low Mappability									0
Blood	ENSG00000262890																									0												0
Blood	ENSG00000262898		ENSG00000262898	CHM13_G0025719	AC139099.2	AC139099.2	lncRNA	lncRNA	0.570816	0.641373	0.43	0.47	0	0			0.800432	0.827878	1_to_1	exon_length_diff		3;4;4;3;3;2	3;4;4;3;3;2	6	6	0	Localization Problem, GRC Housekeeping			High Signal Region								0
Blood	ENSG00000262899		ENSG00000262899	CHM13_G0020434	AC004232.1	AC004232.1	lncRNA	lncRNA					0	0			1	1	1_to_1	identical gene model		1	1	1	1	0												0
Blood	ENSG00000262902	MTCO1P40	ENSG00000262902	CHM13_G0024802	MTCO1P40	MTCO1P40	processed_pseudogene	processed_pseudogene	1.22687	1.52105	0.905	1.04	0	0			0.335088	0.177273	1_to_1	identical gene model	0.996794	1	1	1	1	0	GRC Housekeeping, Gap		High Signal Region									0
Blood	ENSG00000262903	CTNS-AS1	ENSG00000262903	CHM13_G0022829	AC027796.4	AC027796.4	lncRNA	lncRNA	2.57194	2.89238	2.39	2.65	1	1	-0.0393371	4.30045e-131	0	0	1_to_1	identical gene model		3	3	1	1	0	Clone Problem											0
Blood	ENSG00000262904	TMPOP2	ENSG00000262904	CHM13_G0022260	TMPOP2	TMPOP2	processed_pseudogene	processed_pseudogene	0.560476	0.614286	0.4	0.46	0	0			0	0	1_to_1	identical gene model		1	1	1	1	0									0	MONDO_0002529	0.0014783	0
Blood	ENSG00000262905		ENSG00000262905	CHM13_G0022696	AC015853.1	AC015853.1	lncRNA	lncRNA	1.61333	1.80295	1.04	1.15	0	0			0	0	1_to_1	exon_count_diff		2	1	1	1	0	Gap											0
Blood	ENSG00000262919	CCNQ	ENSG00000262919	CHM13_G0059845	CCNQ	CCNQ	protein_coding	protein_coding	1.66092	1.86069	1.39	1.58	1	1	-0.0388201	5.01508e-133	0.997271	0.997271	1_to_1	identical gene model	0.99988	5;4;5;5;5;3;3;5;4	5;4;5;5;5;3;3;5;4	9	9	0	Clone Problem, Path Problem				1	STAR syndrome	3	known_molec_cause	0	Orphanet_140952	0.58697	0
Blood	ENSG00000262920		ENSG00000262920	CHM13_G0022686	AC129507.4	AC129507.4	lncRNA	lncRNA	1.61	1.775	1.61	1.775	0	0			0.333333	0.333333	1_to_1	identical gene model		2;2	2;2	2	2	0	GRC Housekeeping, Variation											0
Blood	ENSG00000262921		ENSG00000262921	CHM13_G0022861	AC118754.2	AC118754.2	lncRNA	lncRNA	0.95	1.06	0.95	1.06	0	0			0	0	1_to_1	identical gene model	0.99977	2	2	1	1	0									0	EFO_0000365	0.040979	0
Blood	ENSG00000262943	ALOX12P2	ENSG00000262943	CHM13_G0022960	ALOX12P2	ALOX12P2	transcribed_unprocessed_pseudogene	transcribed_unprocessed_pseudogene	1.52013	1.61838	1.15	1	1	1	-0.0391638	6.34594e-134	0.738223	0.738223	1_to_1	identical gene model		14;3;5;7;4;4;13;14;2;2;4;2	14;3;5;7;4;4;13;14;2;2;4;2	12	12	0									0	EFO_0005922	0.0036958	0
Blood	ENSG00000262950		ENSG00000262950	CHM13_G0021607	AC007861.1	AC007861.1	lncRNA	lncRNA	3.39	3.79	3.39	3.79	0	0			0	0	1_to_1	identical gene model		4;3	4;3	2	2	0												0
Blood	ENSG00000262951																									0												0
Blood	ENSG00000262953	EIF4A1P9	ENSG00000262953	CHM13_G0022783	EIF4A1P9	EIF4A1P9	processed_pseudogene	processed_pseudogene	0.945714	1.04	0.49	0.58	0	0			0	0	1_to_1	identical gene model	0.999681	2	2	1	1	0												0
Blood	ENSG00000262959	RPL23AP86	ENSG00000262959	CHM13_G0020393	RPL23AP86	RPL23AP86	processed_pseudogene	processed_pseudogene	1.96152	2.205	1.415	1.55	0	0			0	0	1_to_1	identical gene model		1	1	1	1	0												0
Blood	ENSG00000262961		ENSG00000262961	CHM13_G0022930	AC006236.1	AC006236.1	processed_pseudogene	processed_pseudogene					0	0					1_to_1	identical gene model	0.996983	1	1	1	1	0												0
Blood	ENSG00000262962	KARS1P3	ENSG00000262962	CHM13_G0022035	KARS1P3	KARS1P3	unprocessed_pseudogene	unprocessed_pseudogene	0.584175	0.653981	0.4	0.45	1	1	-0.0385264	1.65283e-134	0	0	1_to_1	identical gene model	0.998936	4	4	1	1	0												0
Blood	ENSG00000262966		ENSG00000262966	CHM13_G0023116	AC005695.1	AC005695.1	lncRNA	lncRNA	0.34	0.345	0.175	0.21	0	0			0	0	1_to_1	exon_length_diff		4	4	1	1	0									0	EFO_0002496	0.043463	0
Blood	ENSG00000262967		ENSG00000262967	CHM13_G0024767	AC005921.2	AC005921.2	lncRNA	lncRNA					0	0			1	1	1_to_1	identical gene model	0.99931	2	2	1	1	0	GRC Housekeeping, Gap											0
Blood	ENSG00000262973																									0												0
Blood	ENSG00000262974		ENSG00000262974	CHM13_G0020808	AC136618.2	AC136618.2	processed_pseudogene	processed_pseudogene	3.505	3.21667	3.505	2.11	0	0			0.333333	0.25	1_to_1	identical gene model	0.996995	1	1	1	1	0	Gap			High Signal Region								0
Blood	ENSG00000262979		ENSG00000262979	CHM13_G0025557	AC124319.1	AC124319.1	lncRNA	lncRNA	2.92444	3.3426	1.87	2.11	1	1	-0.039421	4.91377e-05	0	0	1_to_1	identical gene model	0.998964	2	2	1	1	0	Localization Problem								0	EFO_0002690	0.0088864	0
Blood	ENSG00000262980	OR52L2P	ENSG00000262980	CHM13_G0008150	OR52L2P	OR52L2P	unprocessed_pseudogene	unprocessed_pseudogene	0.761136	0.849318	0.57	0.625	0	0			0	0	1_to_1	identical gene model		1	1	1	1	0	Variation											0
Blood	ENSG00000262983		ENSG00000262983	CHM13_G0020883	AF001550.1	AF001550.1	lncRNA	lncRNA	3.05	3.25	3.05	3.25	0	0			0	0	1_to_1	identical gene model		4	4	1	1	0	Unknown											0
Blood	ENSG00000262990		ENSG00000262990	CHM13_G0022954	AC004706.2	AC004706.2	processed_pseudogene	processed_pseudogene					0	0					1_to_1	identical gene model		1	1	1	1	0	Variation											0
Blood	ENSG00000262995		ENSG00000262995	CHM13_G0020860	AC137056.1	AC137056.1	lncRNA	lncRNA	5.2	5.39	5.2	5.39	0	0			0.75	0.75	1_to_1	identical gene model	0.992686	2;4	2;4	2	2	0												0
Blood	ENSG00000262999		ENSG00000262999	CHM13_G0020634	AC099489.3	AC099489.3	lncRNA	lncRNA	0.424455	0.477059	0.31	0.35	1	1	-0.038997	2.84786e-136	0.0424528	0.0424528	1_to_1	identical gene model	0.999895	3	3	1	1	0	Clone Problem								0	EFO_0002690	0.0069223	0
Blood	ENSG00000263001	GTF2I	ENSG00000263001	CHM13_G0051082	GTF2I	GTF2I	protein_coding	protein_coding	33.9853	39.1147	32.81	38.85	1	1	-0.280367	3.71885e-28	0.993981	0.993767	1_to_1	transcript_count_diff		35;2;2;35;34;33;34;10;4;4;4;6;8;4;3;2;7;2;4;3;2;4;3	35;2;33;2;35;34;33;34;10;4;4;4;6;8;4;3;2;7;2;4;3;2;4;3	23	24	0	Gap, Path Problem			High Signal Region					0	EFO_1000576	0.36958	0
Blood	ENSG00000263002	ZNF234	ENSG00000263002	CHM13_G0028936	ZNF234	ZNF234	protein_coding	protein_coding	5.03915	5.59246	4.29	4.77	1	1	-0.0232167	0.00299334	0.717264	0.718377	1_to_1	exon_length_diff		6;6;6;2	6;6;6;2	4	4	0									0	EFO_0000182	0.0047229	0
Blood	ENSG00000263004	AKAP1-DT	ENSG00000263004	CHM13_G0024852	AC007114.1	AC007114.1	lncRNA	lncRNA	3.11491	3.47866	2.29	2.555	1	1	-0.0387987	2.36486e-134	0.46575	0.46575	1_to_1	identical gene model		3;3;2	3;3;2	3	3	0	GRC Housekeeping, Gap								0	EFO_0002617	0.0022725	0
Blood	ENSG00000263006	ROCK1P1	ENSG00000263006	CHM13_G0025731	ROCK1P1	ROCK1P1	transcribed_unprocessed_pseudogene	transcribed_unprocessed_pseudogene	2.22591	2.4897	1.72	1.92	1	1	-0.0102517	0.217058	0.71938	0.723686	1_to_1	exon_length_diff		5;4;3	5;4;3	3	3	0			High Signal Region	Low Mappability								0
Blood	ENSG00000263011		ENSG00000263011	CHM13_G0020417	AC108134.4	AC108134.4	lncRNA	lncRNA	3.675	4.03	3.675	4.03	0	0			0	0	1_to_1	identical gene model		3	3	1	1	0												0
Blood	ENSG00000263015		ENSG00000263015	CHM13_G0022693	AC015853.2	AC015853.2	lncRNA	lncRNA	2.12	2.39929	1.37	1.53	0	0			0.730496	0.730496	1_to_1	identical gene model		3	3	1	1	0	Gap		High Signal Region	High Signal Region								0
Blood	ENSG00000263017		ENSG00000263017	CHM13_G0022710	AC036164.1	AC036164.1	processed_pseudogene	processed_pseudogene					0	0					1_to_1	identical gene model		1	1	1	1	0												0
Blood	ENSG00000263020		ENSG00000263020	CHM13_G0047481	AL662899.2	AL662899.2	protein_coding	protein_coding	1.23481	1.39214	0.93	1.04	1	1	-0.0390915	1.73935e-133	0.998804	0.998804	1_to_1	identical gene model	0.999941	8;6;4	8;6;4	3	3	0	Path Problem, Variation, GRC Housekeeping								0	MONDO_0032889	0.557	0
Blood	ENSG00000263029		ENSG00000263029	CHM13_G0020756	AC136624.3	AC136624.3	processed_pseudogene	processed_pseudogene	4.06545	4.58182	2.86	3.21	0	0			0.0833333	0.0833333	1_to_1	identical gene model		1	1	1	1	0	Unknown			High Signal Region								0
Blood	ENSG00000263033		ENSG00000263033	CHM13_G0020618	AC007220.1	AC007220.1	lncRNA	lncRNA	1.62921	1.85286	1.34	1.52	1	1	-0.126381	0.000109252	0	0	1_to_1	exon_length_diff		3	3	1	1	0												0
Blood	ENSG00000263041		ENSG00000263041	CHM13_G0007492	AL513324.1	AL513324.1	lncRNA	lncRNA	0.41	0.448333	0.485	0.525	0	0			0.625	0.625	1_to_1	identical gene model	0.999958	3;4;4;5;3;4	3;4;4;5;3;4	6	6	0												0
Blood	ENSG00000263045		ENSG00000263045	CHM13_G0023421	AC090286.4	AC090286.4	processed_pseudogene	processed_pseudogene					0	0					1_to_1	identical gene model		1	1	1	1	0												0
Blood	ENSG00000263050	DPH1-AS1	ENSG00000263050	CHM13_G0022752	AC090617.5	AC090617.5	lncRNA	lncRNA	2.72194	3.12261	2.08	2.23	0	0			0	0	1_to_1	exon_length_diff		2	2	1	1	0									0	EFO_0000198	0.0021796	0
Blood	ENSG00000263051		ENSG00000263051	CHM13_G0023122	AC087501.3	AC087501.3	lncRNA	lncRNA					0	0					1_to_1	identical gene model		2	2	1	1	0												0
Blood	ENSG00000263063		ENSG00000263063	CHM13_G0025704	AC024361.2	AC024361.2	lncRNA	lncRNA	0.915	0.988571	0.665	0.68	0	0			0	0	1_to_1	identical gene model	0.998983	2	2	1	1	0												0
Blood	ENSG00000263065		ENSG00000263065	CHM13_G0020745	AF001548.1	AF001548.1	lncRNA	lncRNA	4.58943	5.16317	3.82	4.26	1	1	-0.0394966	5.30569e-132	0.018002	0.018002	1_to_1	identical gene model		2	2	1	1	0	Unknown											0
Blood	ENSG00000263069	RNF213-AS1	ENSG00000263069	CHM13_G0025560	RNF213-AS1	RNF213-AS1	lncRNA	lncRNA	4.74585	5.3504	3.925	4.425	1	1	-0.0341721	1.92822e-39	0.40119	0.401161	1_to_1	exon_length_diff		2;1;2;2;2	2;1;2;2;2	5	5	0	Localization Problem								0	EFO_0002690	0.013172	0
Blood	ENSG00000263070		ENSG00000263070	CHM13_G0018287	AC019322.1	AC019322.1	transcribed_unprocessed_pseudogene	transcribed_unprocessed_pseudogene					0	0			1	1	1_to_1	identical gene model		4	4	1	1	0	Missing sequence, Variation		High Signal Region	High Signal Region								0
Blood	ENSG00000263072	ZNF213-AS1	ENSG00000263072	CHM13_G0020416	ZNF213-AS1	ZNF213-AS1	lncRNA	lncRNA	12.555	13.9904	12.37	13.79	1	1	-0.0339552	1.25056e-53	0.968477	0.96854	1_to_1	exon_count_diff		4;7;7;2;7;6;6;5;6;3;2;5;4;4;5;2;2;3;3;4;4;4;2;4;3;3;2;2	3;7;6;2;7;5;6;5;5;2;2;5;4;4;5;2;2;3;3;4;4;4;2;4;3;3;2;2	28	28	0									0	MONDO_0004979	0.0036958	0
Blood	ENSG00000263080		ENSG00000263080	CHM13_G0020630	AC009121.4	AC009121.4	lncRNA	lncRNA	1.90358	2.0972	1.53	1.68	1	1	-0.0249314	0.00292404	0	0	1_to_1	identical gene model	0.99943	2;2	2;2	2	2	0	Variation, Clone Problem											0
Blood	ENSG00000263081		ENSG00000263081	CHM13_G0051097	AC211486.2	AC211486.2	lncRNA	lncRNA	10.32		6.02		0	0			0	1	1_to_1	identical gene model		2	2	1	1	0	Path Problem			High Signal Region								0
Blood	ENSG00000263089		ENSG00000263089	CHM13_G0024854	AC007114.2	AC007114.2	lncRNA	lncRNA	0.348913	0.368993	0.23	0.24	1	1	-0.0306558	0.000421897	0	0	1_to_1	exon_length_diff		1	1	1	1	0	GRC Housekeeping, Gap											0
Blood	ENSG00000263096		ENSG00000263096	CHM13_G0024822	AC007638.2	AC007638.2	lncRNA	lncRNA	0.391	0.455556	0.33	0.45	0	0			0	0	1_to_1	identical gene model	0.999749	2	2	1	1	0	GRC Housekeeping, Gap								0	EFO_1001841	0.052687	0
Blood	ENSG00000263098		ENSG00000263098	CHM13_G0025710	AC068014.1	AC068014.1	lncRNA	lncRNA	1.606	1.83	1.5	1.78	0	0			0	0	1_to_1	identical gene model		2	2	1	1	0												0
Blood	ENSG00000263105		ENSG00000263105	CHM13_G0020465	AC009171.2	AC009171.2	lncRNA	lncRNA	5.97	6.8	5.97	6.8	0	0			0	0	1_to_1	identical gene model	0.997943	2	2	1	1	0	Variation											0
Blood	ENSG00000263107		ENSG00000263107	CHM13_G0023465	AC025627.2	AC025627.2	processed_pseudogene	processed_pseudogene					0	0					1_to_1	identical gene model		1	1	1	1	0												0
Blood	ENSG00000263110		ENSG00000263110	CHM13_G0021608	AC007861.2	AC007861.2	lncRNA	lncRNA	1.42	1.55	1.42	1.55	0	0			0	0	1_to_1	identical gene model		2	2	1	1	0												0
Blood	ENSG00000263120		ENSG00000263120	CHM13_G0024850	AC004584.3	AC004584.3	lncRNA	lncRNA	0.423557	0.511242	0.32	0.37	1	1	-0.158232	1.51732e-07	0	0	1_to_1	exon_length_diff		1	1	1	1	0	GRC Housekeeping, Gap								0	EFO_0000305	0.044277	0
Blood	ENSG00000263125	ARL2BPP8	ENSG00000263125	CHM13_G0024814	ARL2BPP8	ARL2BPP8	processed_pseudogene	processed_pseudogene					0	0					1_to_1	identical gene model		1	1	1	1	0	GRC Housekeeping, Gap											0
Blood	ENSG00000263126		ENSG00000263126	CHM13_G0022024	AC040162.3	AC040162.3	lncRNA	lncRNA	5.79099	6.49716	5.78	6.455	1	1	-0.0370621	1.31446e-139	0.707315	0.707315	1_to_1	identical gene model		1	1	1	1	0												0
Blood	ENSG00000263142	LRRC37A17P	ENSG00000263142	CHM13_G0024579	LRRC37A17P	LRRC37A17P	transcribed_unprocessed_pseudogene	transcribed_unprocessed_pseudogene	0.246579	0.265176	0.2	0.2	0	1	-0.0212867	0.523139	0.992501	0.985245	1_to_1	exon_length_diff		4;9	4;9	2	2	0	GRC Housekeeping, Gap			High Signal Region								0
Blood	ENSG00000263146	LINC01896	ENSG00000263146	CHM13_G0026927	LINC01896	LINC01896	lncRNA	lncRNA	1.38	1.43	1.38	1.43	0	0			0	0	1_to_1	identical gene model		2;2;2;2	2;2;2;2	4	4	0	Variation								0	EFO_0003884	0.0089638	0
Blood	ENSG00000263154		ENSG00000263154	CHM13_G0025602	AC110285.3	AC110285.3	lncRNA	lncRNA	0.55	0.57	0.55	0.57	0	0			0	0	1_to_1	identical gene model	0.995973	3	3	1	1	0	Variation, Clone Problem, Localization Problem								0	EFO_0000641	0.0031043	0
Blood	ENSG00000263155	MYZAP	ENSG00000263155	CHM13_G0018964	MYZAP	MYZAP	protein_coding	protein_coding	0.848571	0.942857	0.71	0.77	0	0			0.999289	0.999289	1_to_1	identical gene model	0.999463	13;12;6;5	13;12;6;5	4	4	0									0	EFO_0000275	0.40682	0
Blood	ENSG00000263159		ENSG00000263159	CHM13_G0020463	AC005736.1	AC005736.1	lncRNA	lncRNA					0	0					1_to_1	identical gene model		2	2	1	1	0												0
Blood	ENSG00000263164		ENSG00000263164	CHM13_G0022915	AC087500.2	AC087500.2	lncRNA	lncRNA	3.31603	3.34824	2.77	2.79	1	1	0.123113	0.00366842	0.00529801	0	1_to_1	exon_length_diff		3	3	1	1	0												0
Blood	ENSG00000263165		ENSG00000263165	CHM13_G0022848	AC087292.1	AC087292.1	lncRNA	lncRNA	2.22483	2.5005	1.46	1.63	0	0			0.996232	0.996221	1_to_1	identical gene model	0.999353	2	2	1	1	0												0
Blood	ENSG00000263167		ENSG00000263167	CHM13_G0025589	AC115099.1	AC115099.1	lncRNA	lncRNA	2.13	2.405	2.13	2.405	0	0			0	0	1_to_1	identical gene model	0.997147	2	2	1	1	0	Localization Problem								0	EFO_0000384	0.0036547	0
Blood	ENSG00000263171		ENSG00000263171	CHM13_G0023005	AC026954.3	AC026954.3	lncRNA	lncRNA					0	0			1	1	1_to_1	identical gene model		2	2	1	1	0	Clone Problem											0
Blood	ENSG00000263176		ENSG00000263176	CHM13_G0024740	AC015909.4	AC015909.4	lncRNA	lncRNA		1.66		1.66	0	0				0	1_to_1	exon_count_diff		3	2	1	1	0	GRC Housekeeping, Gap											0
Blood	ENSG00000263177	MTND1P8	ENSG00000263177	CHM13_G0020439	MTND1P8	MTND1P8	processed_pseudogene	processed_pseudogene	0.955652	1.08188	0.61	0.67	0	0			0	0	1_to_1	identical gene model	0.997048	1	1	1	1	0												0
Blood	ENSG00000263179	HNRNPCP4	ENSG00000263179	CHM13_G0020619	HNRNPCP4	HNRNPCP4	processed_pseudogene	processed_pseudogene	0.9	0.992632	0.605	0.67	0	0			0.075	0.075	1_to_1	identical gene model		1	1	1	1	0	Variation, Clone Problem											0
Blood	ENSG00000263189		ENSG00000263189	CHM13_G0024810	AC023934.1	AC023934.1	processed_pseudogene	processed_pseudogene	0.455	0.5175	0.465	0.51	0	0			0	0	1_to_1	identical gene model	0.998995	1	1	1	1	0	GRC Housekeeping, Gap											0
Blood	ENSG00000263196	MTND3P13	ENSG00000263196	CHM13_G0020603	MTND3P13	MTND3P13	unprocessed_pseudogene	unprocessed_pseudogene	5.13	5.31	5.13	5.31	0	0			0	0	1_to_1	identical gene model	0.998249	1	1	1	1	0												0
Blood	ENSG00000263198																									0												0
Blood	ENSG00000263199		ENSG00000263199	CHM13_G0024813	AC005951.1	AC005951.1	processed_pseudogene	processed_pseudogene					0	0					1_to_1	identical gene model		1	1	1	1	0	GRC Housekeeping, Gap											0
Blood	ENSG00000263201	DPEP2NB	ENSG00000263201	CHM13_G0022036	DPEP2NB	DPEP2NB	protein_coding	protein_coding	0.724219	0.808906	0.475	0.505	0	0			0	0	1_to_1	identical gene model		2	2	1	1	0									0	EFO_0004612	0.039787	0
Blood	ENSG00000263206	KYNUP3	ENSG00000263206	CHM13_G0023443	KYNUP3	KYNUP3	transcribed_unprocessed_pseudogene	transcribed_unprocessed_pseudogene	0.5275	0.5875	0.525	0.59	0	0			0.958333	0.958333	1_to_1	identical gene model		5	5	1	1	0			High Signal Region	High Signal Region								0
Blood	ENSG00000263207		ENSG00000263207	CHM13_G0021740	AC109462.2	AC109462.2	lncRNA	lncRNA	1.52667	1.24	1.39	1.24	0	0			0	0	1_to_1	identical gene model	0.999021	1	1	1	1	0												0
Blood	ENSG00000263212		ENSG00000263212	CHM13_G0020445	AC004224.2	AC004224.2	lncRNA	lncRNA	1.18	1.35	1.18	1.35	0	0			0.999653	0.999653	1_to_1	identical gene model		5	5	1	1	0												0
Blood	ENSG00000263218		ENSG00000263218	CHM13_G0025578	AC127496.6	AC127496.6	lncRNA	lncRNA	3.78667	3.95667	2.69	2.79	0	0			0.999714	0.999714	1_to_1	identical gene model	0.99829	2;2	2;2	2	2	0	Variation, Localization Problem											0
Blood	ENSG00000263219	RYKP1	ENSG00000263219	CHM13_G0022850	RYKP1	RYKP1	processed_pseudogene	processed_pseudogene	0.783431	0.898978	0.59	0.67	1	1	-0.0414946	4.3167e-43	0	0	1_to_1	identical gene model	0.999424	1	1	1	1	0												0
Blood	ENSG00000263220		ENSG00000263220	CHM13_G0022918	AC015727.1	AC015727.1	lncRNA	lncRNA	2.44364	2.75939	1.87	2.14	0	0			0	0	1_to_1	identical gene model		2	2	1	1	0	Variation											0
Blood	ENSG00000263232	ATP5F1AP3	ENSG00000263232	CHM13_G0022201	ATP5F1AP3	ATP5F1AP3	processed_pseudogene	processed_pseudogene	0.730294	0.810294	0.4	0.475	0	0			0	0	1_to_1	identical gene model	0.998805	1	1	1	1	0	Variation											0
Blood	ENSG00000263234		ENSG00000263234	CHM13_G0020681	AC010401.2	AC010401.2	lncRNA	lncRNA					0	0					1_to_1	identical gene model	0.998879	2	2	1	1	0									0	EFO_1000044	0.03477	0
Blood	ENSG00000263235		ENSG00000263235	CHM13_G0020456	AC006111.2	AC006111.2	lncRNA	lncRNA	5.81294	6.53011	4.765	5.37	1	1	-0.0382434	6.48572e-134	0.277676	0.277676	1_to_1	identical gene model		1	1	1	1	0	Clone Problem								0	MONDO_0100096	0.011257	0
Blood	ENSG00000263237		ENSG00000263237	CHM13_G0020858	AC106796.1	AC106796.1	lncRNA	lncRNA					0	0					1_to_1	identical gene model	0.998742	2	2	1	1	0												0
Blood	ENSG00000263241	MTCYBP33	ENSG00000263241	CHM13_G0020598	MTCYBP33	MTCYBP33	unprocessed_pseudogene	unprocessed_pseudogene	2.045	2.225	2.045	2.225	0	0			0	0	1_to_1	identical gene model	0.998051	1	1	1	1	0												0
Blood	ENSG00000263244		ENSG00000263244	CHM13_G0020570	AC087190.3	AC087190.3	lncRNA	lncRNA					0	0			1	1	1_to_1	exon_length_diff		1	1	1	1	0												0
Blood	ENSG00000263252		ENSG00000263252	CHM13_G0024804	AC005341.1	AC005341.1	processed_pseudogene	processed_pseudogene					0	0					1_to_1	identical gene model		1	1	1	1	0	GRC Housekeeping, Gap											0
Blood	ENSG00000263253		ENSG00000263253	CHM13_G0020853	AC092132.1	AC092132.1	lncRNA	lncRNA					0	0					1_to_1	identical gene model		2	2	1	1	0												0
Blood	ENSG00000263257		ENSG00000263257	CHM13_G0020693	AC040173.1	AC040173.1	lncRNA	lncRNA	1.01778	1.15722	0.51	0.56	0	0			0.16847	0.16847	1_to_1	identical gene model		5;3;3	5;3;3	3	3	0												0
Blood	ENSG00000263264		ENSG00000263264	CHM13_G0027356	AC119396.1	AC119396.1	protein_coding	protein_coding	24.8004	27.8686	24.315	27.345	1	1	-0.0365118	1.08272e-140	0.871124	0.871111	1_to_1	identical gene model	0.999753	10;10	10;10	2	2	0	Gap											0
Blood	ENSG00000263266	RPS7P1	ENSG00000263266	CHM13_G0023684	RPS7P1	RPS7P1	processed_pseudogene	processed_pseudogene	21.2743	26.2582	8.865	10.83	1	1	-0.20687	2.71052e-35	0.370451	0.308287	1_to_1	identical gene model		1	1	1	1	0												0
Blood	ENSG00000263271		ENSG00000263271	CHM13_G0025610	AC110285.4	AC110285.4	lncRNA	lncRNA					0	0			1	1	1_to_1	identical gene model		2	2	1	1	0	Variation, Clone Problem, Localization Problem											0
Blood	ENSG00000263272		ENSG00000263272	CHM13_G0022920	AC004148.1	AC004148.1	lncRNA	lncRNA	25.0586	27.8888	23.21	25.935	1	1	-0.0377562	4.06143e-132	0.140817	0.140819	1_to_1	identical gene model		2	2	1	1	0									0	EFO_0001663	0.0046361	0
Blood	ENSG00000263276		ENSG00000263276	CHM13_G0022047	AC020978.7	AC020978.7	lncRNA	lncRNA	3.16809	3.58849	3.065	3.42	1	1	-0.0379939	2.30464e-98	0.946916	0.946834	1_to_1	exon_length_diff		1	1	1	1	0												0
Blood	ENSG00000263277																									0												0
Blood	ENSG00000263278		ENSG00000263278	CHM13_G0025530	AC233701.1	AC233701.1	lncRNA	lncRNA	0.11	0.12	0.11	0.12	0	0			0.833333	0.833333	1_to_1	exon_length_diff		2;1	2;1	2	2	0	Localization Problem, Gap								0	EFO_0000305	0.023494	0
Blood	ENSG00000263279		ENSG00000263279	CHM13_G0020597	AC007595.1	AC007595.1	lncRNA	lncRNA	3.79	4.47	3.79	4.47	0	0			0	0	1_to_1	identical gene model		2	2	1	1	0												0
Blood	ENSG00000263280		ENSG00000263280	CHM13_G0020390	AC003965.1	AC003965.1	lncRNA	lncRNA	1.08167	1.19154	0.905	1.02	0	0			0.8125	0.801724	1_to_1	identical gene model	0.998609	3;2;3	3;2;3	3	3	0	Variation											0
Blood	ENSG00000263293	EFCAB13-DT	ENSG00000263293	CHM13_G0024591	THCAT158	THCAT158	lncRNA	lncRNA	1.13455	1.27364	1.22	1.32	0	0			0.425926	0.425926	1_to_1	identical gene model	0.998696	2;3	2;3	2	2	0	GRC Housekeeping, Gap								0	EFO_0005044	0.0043901	0
Blood	ENSG00000263300		ENSG00000263300	CHM13_G0022695	AC015853.3	AC015853.3	lncRNA	lncRNA	2.21519	2.44852	1.77	1.93	0	0			0	0	1_to_1	identical gene model		2	2	1	1	0	Gap											0
Blood	ENSG00000263301		ENSG00000263301	CHM13_G0023020	AC113189.3	AC113189.3	lncRNA	lncRNA	4.33073	4.71952	3.36	3.61	0	0			0	0	1_to_1	identical gene model	0.998464	2	2	1	1	0	Clone Problem											0
Blood	ENSG00000263305		ENSG00000263305	CHM13_G0025725	AP005530.1	AP005530.1	lncRNA	lncRNA					0	0			1	1	1_to_1	identical gene model		2;2	2;2	2	2	0	Clone Problem, Gap		High Signal Region	Low Mappability								0
Blood	ENSG00000263307	RSL1D1-DT	ENSG00000263307	CHM13_G0020644	AC007216.4	AC007216.4	lncRNA	lncRNA	2.5181	2.83128	2.06	2.27	1	1	-0.0433922	8.04889e-11	0	0	1_to_1	identical gene model	0.999316	2	2	1	1	0												0
Blood	ENSG00000263311		ENSG00000263311	CHM13_G0022200	AC009127.2	AC009127.2	unprocessed_pseudogene	unprocessed_pseudogene	1.94	2.11167	1.945	2.075	0	0			0	0	1_to_1	identical gene model		2	2	1	1	0	Variation											0
Blood	ENSG00000263312	LINC01975	ENSG00000263312	CHM13_G0022843	LINC01975	LINC01975	lncRNA	lncRNA	1.15	1.42	1.15	1.42	0	0			0	0	1_to_1	identical gene model		2	2	1	1	0									0	EFO_0000365	0.0099602	0
Blood	ENSG00000263316		ENSG00000263316	CHM13_G0022963	AC027763.2	AC027763.2	lncRNA	lncRNA	1.68429	1.85	1.16	1.28	0	0			0	0	1_to_1	identical gene model	0.999206	5	5	1	1	0									0	MONDO_0100096	0.009149	0
Blood	ENSG00000263317	LINC01982	ENSG00000263317	CHM13_G0024799	LINC01982	LINC01982	lncRNA	lncRNA					0	0					1_to_1	identical gene model		4	4	1	1	0	GRC Housekeeping, Gap			High Signal Region								0
Blood	ENSG00000263320																									0												0
Blood	ENSG00000263321		ENSG00000263321	CHM13_G0025706	AC024361.3	AC024361.3	lncRNA	lncRNA	5.02631	5.59	3.79	4.185	0	0			0.00595238	0.00595238	1_to_1	identical gene model		2	2	1	1	0												0
Blood	ENSG00000263325		ENSG00000263325	CHM13_G0020389	AC003965.2	AC003965.2	lncRNA	lncRNA					0	0					1_to_1	identical gene model		3	3	1	1	0	Variation								0	EFO_1000189	0.021953	0
Blood	ENSG00000263326		ENSG00000263326	CHM13_G0020992	AC133552.4	AC133552.4	unprocessed_pseudogene	unprocessed_pseudogene	2.43591	2.73338	1.95	2.185	1	1	-0.0393124	7.85256e-105	0	0	1_to_1	exon_length_diff		2	2	1	1	0												0
Blood	ENSG00000263327	TAPT1-AS1	ENSG00000263327	CHM13_G0041375	TAPT1-AS1	TAPT1-AS1	lncRNA	lncRNA	14.6362	16.4097	13.21	14.75	1	1	-0.0371602	7.8913e-126	0.178249	0.176339	1_to_1	identical gene model	0.999698	3;4;3	3;4;3	3	3	0									0	EFO_0008510	0.0037027	0
Blood	ENSG00000263331		ENSG00000263331	CHM13_G0020881	AC008551.1	AC008551.1	lncRNA	lncRNA	3.10515	3.42333	2.28	2.42	0	0			0	0	1_to_1	identical gene model		3	3	1	1	0									0	EFO_0003060	0.031466	0
Blood	ENSG00000263335		ENSG00000263335	CHM13_G0020744	AF001548.2	AF001548.2	lncRNA	lncRNA					0	0			1	1	1_to_1	identical gene model		2	2	1	1	0	Unknown								0	EFO_0007185	0.0040132	0
Blood	ENSG00000263338		ENSG00000263338	CHM13_G0022823	AC027796.5	AC027796.5	lncRNA	lncRNA	1.29412	1.45235	1.06	1.16	0	0			0	0	1_to_1	identical gene model	0.999259	2	2	1	1	0	Clone Problem											0
Blood	ENSG00000263342		ENSG00000263342	CHM13_G0022996	AC003688.2	AC003688.2	lncRNA	lncRNA					0	0					1_to_1	identical gene model		2	2	1	1	0												0
Blood	ENSG00000263343		ENSG00000263343	CHM13_G0021277	AC009088.4	AC009088.4	processed_pseudogene	processed_pseudogene					0	0					1_to_1	identical gene model	0.997855	1	1	1	1	0												0
Blood	ENSG00000263345	SGSM2-AS1	ENSG00000263345	CHM13_G0022776	AC006435.2	AC006435.2	lncRNA	lncRNA	7.95992	8.86289	7.495	7.91	1	1	-0.0353817	0.0814178	0.0319353	0.0324222	1_to_1	exon_length_diff		4;2	4;2	2	2	0												0
Blood	ENSG00000263351																									0												0
Blood	ENSG00000263353	PPIAL4A	ENSG00000263353	CHM13_G0002808	PPIAL4A	PPIAL4A	protein_coding	protein_coding	1.86488	2.17649	1.12	1.31	0	0			0.778485	0.798871	1_to_1	identical gene model		1	1	1	1	0	Gap, Clone Problem			High Signal Region					0	Orphanet_98473	0.051949	0
Blood	ENSG00000263354	MIR5011	ENSG00000263354	CHM13_G0026760		MIR5011	miRNA	miRNA					0	0					1_to_1	identical gene model		1	1	1	1	0												0
Blood	ENSG00000263355	AKR1B10P2	ENSG00000263355	CHM13_G0026779	AKR1B10P2	AKR1B10P2	processed_pseudogene	processed_pseudogene					0	0					1_to_1	exon_length_diff		1	1	1	1	0												0
Blood	ENSG00000263357																									0												0
Blood	ENSG00000263360	RN7SL134P	ENSG00000263360	CHM13_G0022435		RN7SL134P	misc_RNA	misc_RNA	2.35		2.35		0	0			0		1_to_1	exon_length_diff		1	1	1	1	0												0
Blood	ENSG00000263361	MIR378H	ENSG00000263361	CHM13_G0046110		MIR378H	miRNA	miRNA					0	0					1_to_1	identical gene model		1	1	1	1	0												0
Blood	ENSG00000263363	MIR5702	ENSG00000263363	CHM13_G0033784		MIR5702	miRNA	miRNA					0	0					1_to_1	identical gene model		1	1	1	1	0												0
Blood	ENSG00000263364																									0												0
Blood	ENSG00000263365																									0												0
Blood	ENSG00000263366	ABHD17AP5	ENSG00000263366	CHM13_G0036787	ABHD17AP5	ABHD17AP5	processed_pseudogene	processed_pseudogene	5.09739	5.48151	3.89	3.94	1	1	0.118195	1.03293e-06	0.366376	0.388916	1_to_1	identical gene model		2	2	1	1	0	Clone Problem											0
Blood	ENSG00000263368	MSANTD3P1	ENSG00000263368	CHM13_G0023628	AC069366.1	AC069366.1	processed_pseudogene	processed_pseudogene	2.1478	2.40953	1.75	1.93	1	1	-0.0390192	3.48083e-135	0	0	1_to_1	identical gene model		1	1	1	1	0												0
Blood	ENSG00000263369		ENSG00000263369	CHM13_G0023877	AC090616.1	AC090616.1	transcribed_unprocessed_pseudogene	transcribed_unprocessed_pseudogene					0	0					1_to_1	identical gene model		3;3	3;3	2	2	0												0
Blood	ENSG00000263370		ENSG00000263370	CHM13_G0023763	AC104564.1	AC104564.1	lncRNA	lncRNA	9.1775	10.1775	8.06	8.87	0	0			0	0	1_to_1	identical gene model		2	2	1	1	0												0
Blood	ENSG00000263371																									0												0
Blood	ENSG00000263372	MIR548AO	ENSG00000263372	CHM13_G0053563		MIR548AO	miRNA	miRNA					0	0					1_to_1	identical gene model		1	1	1	1	0												0
Blood	ENSG00000263375		ENSG00000263375	CHM13_G0023573	AC233702.2	AC233702.2	processed_pseudogene	processed_pseudogene					0	0					1_to_1	identical gene model	0.998412	1	1	1	1	0												0
Blood	ENSG00000263377																									0												0
Blood	ENSG00000263378																									0												0
Blood	ENSG00000263380																									0												0
Blood	ENSG00000263381	MIR5584	ENSG00000263381	CHM13_G0001407		MIR5584	miRNA	miRNA					0	0					1_to_1	identical gene model		1	1	1	1	0												0
Blood	ENSG00000263382		ENSG00000263382	CHM13_G0026225	AC018371.1	AC018371.1	lncRNA	lncRNA					0	0			1	1	1_to_1	identical gene model		3;3	3;3	2	2	0												0
Blood	ENSG00000263383																									0												0
Blood	ENSG00000263384																									0												0
Blood	ENSG00000263385																									0												0
Blood	ENSG00000263386																									0												0
Blood	ENSG00000263388		ENSG00000263388	CHM13_G0023152	AC002347.2	AC002347.2	lncRNA	lncRNA					0	0			1	1	1_to_1	identical gene model		2	2	1	1	0												0
Blood	ENSG00000263389	MIR3973	ENSG00000263389	CHM13_G0008704		MIR3973	miRNA	miRNA					0	0					1_to_1	identical gene model		1	1	1	1	0												0
Blood	ENSG00000263390	MIR3119-2	ENSG00000263390	CHM13_G0003856		MIR3119-2	miRNA	miRNA					0	0					1_to_1	identical gene model		1	1	1	1	0												0
Blood	ENSG00000263391																									0												0
Blood	ENSG00000263392																									0												0
Blood	ENSG00000263393		ENSG00000263393	CHM13_G0026292	AC011825.2	AC011825.2	lncRNA	lncRNA	2.04372	2.26791	1.41	1.53	0	0			0	0	1_to_1	exon_length_diff		2	2	1	1	0												0
Blood	ENSG00000263394		ENSG00000263394	CHM13_G0023438	AC007952.7	AC007952.7	lncRNA	lncRNA	29.7628	33.3737	26.42	29.52	1	1	-0.0399123	6.80005e-37	0.0486644	0.0487146	1_to_1	identical gene model		1	1	1	1	1			High Signal Region	High Signal Region								0
Blood	ENSG00000263395																									0												0
Blood	ENSG00000263396		ENSG00000263396	CHM13_G0025768	AP005119.1	AP005119.1	processed_pseudogene	processed_pseudogene	5.15	5.58	5.15	5.58	0	0			0	0	1_to_1	identical gene model		1	1	1	1	0												0
Blood	ENSG00000263397																									0												0
Blood	ENSG00000263399	MIR3170	ENSG00000263399	CHM13_G0015371		MIR3170	miRNA	miRNA					0	0					1_to_1	identical gene model		1	1	1	1	0												0
Blood	ENSG00000263400	TMEM220-AS1	ENSG00000263400	CHM13_G0023156	TMEM220-AS1	TMEM220-AS1	lncRNA	lncRNA	1.53248	1.7109	1.115	1.28	1	1	-0.0404051	5.19588e-74	0.566515	0.566273	1_to_1	identical gene model	0.99971	3;5;4;4;5;4;4;2	3;5;4;4;5;4;4;2	8	8	0												0
Blood	ENSG00000263401																									0												0
Blood	ENSG00000263403	MIR4673	ENSG00000263403	CHM13_G0057379		MIR4673	miRNA	miRNA					0	0					1_to_1	identical gene model		1	1	1	1	0									0	MONDO_0007034	0.1214	0
Blood	ENSG00000263404																									0												0
Blood	ENSG00000263405	PA2G4P3	ENSG00000263405	CHM13_G0026236	PA2G4P3	PA2G4P3	processed_pseudogene	processed_pseudogene	1.8	1.99	1.8	1.99	0	0			0	0	1_to_1	identical gene model	0.9993	1	1	1	1	0												0
Blood	ENSG00000263406																									0												0
Blood	ENSG00000263407	MIR4660	ENSG00000263407	CHM13_G0052965		MIR4660	miRNA	miRNA					0	0					1_to_1	identical gene model		1	1	1	1	0	Variation, Path Problem											0
Blood	ENSG00000263409	MIR4747	ENSG00000263409	CHM13_G0027263		MIR4747	miRNA	miRNA					0	0					1_to_1	identical gene model		1	1	1	1	0												0
Blood	ENSG00000263410	RN7SL460P	ENSG00000263410	CHM13_G0058751		RN7SL460P	misc_RNA	misc_RNA					0	0					1_to_1	identical gene model		1	1	1	1	0	Localization Problem											0
Blood	ENSG00000263412	NFE2L1-DT	ENSG00000263412	CHM13_G0024621	NFE2L1-DT	NFE2L1-DT	lncRNA	lncRNA	1.18802	1.30988	0.98	1.12	1	1	-0.0385378	1.35985e-133	0.231146	0.231146	1_to_1	identical gene model		1;2	1;2	2	2	0	Clone Problem, GRC Housekeeping, Gap											0
Blood	ENSG00000263413	MIR4538	ENSG00000263413	CHM13_G0017742		MIR4538	miRNA	miRNA					0	0					1_to_1	identical gene model		1	1	1	1	0	Path Problem								0	Orphanet_229717;Orphanet_33110	0.48057	0
Blood	ENSG00000263414	MIR3187	ENSG00000263414	CHM13_G0027018		MIR3187	miRNA	miRNA					0	0					1_to_1	identical gene model		1	1	1	1	0												0
Blood	ENSG00000263415																									0												0
Blood	ENSG00000263416																									0												0
Blood	ENSG00000263417	GTSCR1	ENSG00000263417	CHM13_G0026810	GTSCR1	GTSCR1	lncRNA	lncRNA	4.68146	5.18854	3.285	3.72	1	1	-0.0384467	1.13732e-136	0	0	1_to_1	identical gene model		3	3	1	1	0									0	EFO_0000384	0.0019994	0
Blood	ENSG00000263421																									0												0
Blood	ENSG00000263422																									0												0
Blood	ENSG00000263424		ENSG00000263424	CHM13_G0026765	AC110597.3	AC110597.3	lncRNA	lncRNA					0	0			1	1	1_to_1	identical gene model	0.99995	2;2	2;2	2	2	0	Variation											0
Blood	ENSG00000263425																									0												0
Blood	ENSG00000263426	RN7SL471P	ENSG00000263426	CHM13_G0047251		RN7SL471P	misc_RNA	misc_RNA	4.79375	5.435	4.365	4.88	0	0			0	0	1_to_1	identical gene model		1	1	1	1	0	Path Problem, Variation, GRC Housekeeping											0
Blood	ENSG00000263427		ENSG00000263427	CHM13_G0023067	AC129492.2	AC129492.2	lncRNA	lncRNA	1.63333	1.74667	1.16	1.25	0	0			0	0	1_to_1	identical gene model		2	2	1	1	0												0
Blood	ENSG00000263429	TMEM238L	ENSG00000263429	CHM13_G0023162	TMEM238L	TMEM238L	protein_coding	protein_coding	0.604286	0.662857	0.68	0.78	0	0			0.666667	0.666667	1_to_1	identical gene model	0.996523	2;2	2;2	2	2	0									0	EFO_0005842	0.39407	0
Blood	ENSG00000263432	RN7SL689P	ENSG00000263432	CHM13_G0045392		RN7SL689P	misc_RNA	misc_RNA	9.97	11.2567	3.51	4.1	0	0			0	0	1_to_1	identical gene model		1	1	1	1	0												0
Blood	ENSG00000263433		ENSG00000263433	CHM13_G0023609	AC069061.1	AC069061.1	processed_pseudogene	processed_pseudogene	1.77	1.88	1.77	1.88	0	0			0	0	1_to_1	identical gene model		1	1	1	1	0	Gap, Localization Problem		High Signal Region									0
Blood	ENSG00000263435		ENSG00000263435	CHM13_G0023932	AC024610.1	AC024610.1	lncRNA	lncRNA					0	0					1_to_1	identical gene model	0.993458	2	2	1	1	0												0
Blood	ENSG00000263436	MIR3158-1	ENSG00000263436	CHM13_G0007238		MIR3158-1	miRNA	miRNA					0	0					1_to_1	identical gene model		1	1	1	1	0												0
Blood	ENSG00000263437																									0												0
Blood	ENSG00000263438	LINC01919	ENSG00000263438	CHM13_G0026565	LINC01919	LINC01919	lncRNA	lncRNA	1.97	2.04	1.97	2.04	0	0			0	0	1_to_1	exon_length_diff		2;6;5;6;5;4;4;4;6;5;7	2;6;5;6;5;4;4;4;6;5;7	11	11	0												0
Blood	ENSG00000263439	MIR4753	ENSG00000263439	CHM13_G0005117		MIR4753	miRNA	miRNA					0	0					1_to_1	identical gene model		1	1	1	1	0												0
Blood	ENSG00000263441																									0												0
Blood	ENSG00000263443		ENSG00000263443	CHM13_G0054746	AC100872.2	AC100872.2	lncRNA	lncRNA	1.97		1.97		0	0			0		1_to_1	identical gene model	0.999159	2	2	1	1	0	GRC Housekeeping								0	EFO_0000182	0.0051527	0
Blood	ENSG00000263445	MIR4450	ENSG00000263445	CHM13_G0042145		MIR4450	miRNA	miRNA					0	0					1_to_1	identical gene model		1	1	1	1	0												0
Blood	ENSG00000263447																									0												0
Blood	ENSG00000263448																									0												0
Blood	ENSG00000263449																									0												0
Blood	ENSG00000263450		ENSG00000263450	CHM13_G0026310	AC090371.1	AC090371.1	lncRNA	lncRNA					0	0					1_to_1	identical gene model		4	4	1	1	0												0
Blood	ENSG00000263452																									0												0
Blood	ENSG00000263453		ENSG00000263453	CHM13_G0035400		AL162291.1	miRNA	miRNA					0	0					1_to_1	identical gene model		1	1	1	1	0												0
Blood	ENSG00000263456	MIR5189	ENSG00000263456	CHM13_G0022592		MIR5189	miRNA	miRNA					0	0					1_to_1	identical gene model		1	1	1	1	0												0
Blood	ENSG00000263457																									0												0
Blood	ENSG00000263458	MIR4455	ENSG00000263458	CHM13_G0043538		MIR4455	miRNA	miRNA					0	0					1_to_1	identical gene model		1	1	1	1	0												0
Blood	ENSG00000263459																									0												0
Blood	ENSG00000263460	BOD1P1	ENSG00000263460	CHM13_G0025810	BOD1P1	BOD1P1	transcribed_processed_pseudogene	transcribed_processed_pseudogene					0	0					1_to_1	identical gene model		1	1	1	1	0												0
Blood	ENSG00000263462																									0												0
Blood	ENSG00000263463																									0												0
Blood	ENSG00000263464		ENSG00000263464	CHM13_G0003044	PPIAL4C	PPIAL4C	protein_coding	protein_coding	4.17801	4.63554	3.145	3.46	1	1	0.00367498	0.859013	0.770404	0.777527	1_to_1	identical gene model		1	1	1	1	0	Gap			High Signal Region								0
Blood	ENSG00000263465	SRSF8	ENSG00000263465	CHM13_G0010366	SRSF8	SRSF8	protein_coding	protein_coding	60.446	71.3931	56.28	67.415	1	1	-0.142961	3.21906e-138	0.218353	0.206188	1_to_1	exon_length_diff		1;2	1;2	2	2	0	Variation, Clone Problem								0	EFO_0004305	0.10483	0
Blood	ENSG00000263466		ENSG00000263466	CHM13_G0024136	AC006441.1	AC006441.1	lncRNA	lncRNA	3.50619	4.01871	2.13	2.41	0	0			0	0	1_to_1	identical gene model	0.996195	2	2	1	1	0	GRC Housekeeping								0	EFO_0002690	0.0034866	0
Blood	ENSG00000263468	MIR3130-2	ENSG00000263468	CHM13_G0033447		MIR3130-2	miRNA	miRNA					0	0					1_to_1	identical gene model	0.989261	1	1	1	1	0												0
Blood	ENSG00000263472																									0												0
Blood	ENSG00000263473																									0												0
Blood	ENSG00000263475																									0												0
Blood	ENSG00000263476	MIR3156-1	ENSG00000263476	CHM13_G0006211		MIR3156-1	miRNA	miRNA					0	0					1_to_1	identical gene model		1	1	1	1	0	GRC Housekeeping											0
Blood	ENSG00000263477		ENSG00000263477	CHM13_G0023771	AC104982.2	AC104982.2	lncRNA	lncRNA	1.29833	1.31812	1.22	1.385	0	0			0	0	1_to_1	exon_length_diff		2	2	1	1	0									0	EFO_0002496	0.048297	0
Blood	ENSG00000263478																									0												0
Blood	ENSG00000263479	RN7SL509P	ENSG00000263479	CHM13_G0048579		RN7SL509P	misc_RNA	misc_RNA	7.43	7.69	7.43	7.69	0	0			0	0	1_to_1	identical gene model		1	1	1	1	0												0
Blood	ENSG00000263481																									0												0
Blood	ENSG00000263482	ANTXRLP1	ENSG00000263482	CHM13_G0006239	ANTXRLP1	ANTXRLP1	unprocessed_pseudogene	unprocessed_pseudogene	0.629124	0.687007	0.46	0.49	1	1	-0.0429488	0.0142509	0	0	1_to_1	exon_count_diff		14	13	1	1	0	Path Problem, Gap, GRC Housekeeping											0
Blood	ENSG00000263483	MTATP6P3	ENSG00000263483	CHM13_G0023599	MTATP6P3	MTATP6P3	unprocessed_pseudogene	unprocessed_pseudogene	4.76	5.215	4.76	5.215	0	0			0	0	1_to_1	identical gene model	0.999112	1	1	1	1	0	Path Problem											0
Blood	ENSG00000263485		ENSG00000263485	CHM13_G0023935	AC004147.1	AC004147.1	lncRNA	lncRNA					0	0					1_to_1	identical gene model		2	2	1	1	0												0
Blood	ENSG00000263488																									0												0
Blood	ENSG00000263489		ENSG00000263489	CHM13_G0025092	AC127029.2	AC127029.2	lncRNA	lncRNA	1.34	1.495	1.34	1.495	0	0			0	0	1_to_1	identical gene model	0.999141	3	3	1	1	0	Gap											0
Blood	ENSG00000263490	RN7SL155P	ENSG00000263490	CHM13_G0028007		RN7SL155P	misc_RNA	misc_RNA					0	0					1_to_1	identical gene model		1	1	1	1	0												0
Blood	ENSG00000263493																									0												0
Blood	ENSG00000263494		ENSG00000263494	CHM13_G0023494	AC004702.1	AC004702.1	lncRNA	lncRNA					0	0					1_to_1	identical gene model		2	2	1	1	0												0
Blood	ENSG00000263497																									0												0
Blood	ENSG00000263499		ENSG00000263499	CHM13_G0024862	AC007431.1	AC007431.1	lncRNA	lncRNA	0.674231	0.759231	0.49	0.555	0	0			0	0	1_to_1	identical gene model	0.999653	3	3	1	1	0	GRC Housekeeping, Gap											0
Blood	ENSG00000263501		ENSG00000263501	CHM13_G0025053	AC005828.2	AC005828.2	lncRNA	lncRNA					0	0					1_to_1	identical gene model		2	2	1	1	0	Gap											0
Blood	ENSG00000263503	MAPK8IP1P2	ENSG00000263503	CHM13_G0024538	MAPK8IP1P2	MAPK8IP1P2	processed_pseudogene	processed_pseudogene	15.1514	17.2781	10.81	12.01	0	0			0.631968	0.636631	1_to_1	identical gene model		1	1	1	1	0	Unknown, Variation, GRC Housekeeping, Gap		Low Mappability	High Signal Region					0	EFO_0004906	0.0073916	0
Blood	ENSG00000263504																									0												0
Blood	ENSG00000263505	SLC25A3P3	ENSG00000263505	CHM13_G0025764	AP005265.1	AP005265.1	processed_pseudogene	processed_pseudogene	1.05	1.16	1.05	1.16	0	0			0	0	1_to_1	identical gene model	0.999472	2	2	1	1	0												0
Blood	ENSG00000263506																									0												0
Blood	ENSG00000263507																									0												0
Blood	ENSG00000263508		ENSG00000263508	CHM13_G0023165	AC015908.2	AC015908.2	lncRNA	lncRNA	0.926667	1.02667	0.8	0.87	0	0			0.769231	0.75	1_to_1	identical gene model	0.998983	4;2;2	4;2;2	3	3	0									0	EFO_0000365	0.01936	0
Blood	ENSG00000263509																									0												0
Blood	ENSG00000263510	MIR4497	ENSG00000263510	CHM13_G0013544		MIR4497	miRNA	miRNA					0	0					1_to_1	identical gene model		1	1	1	1	0									0	MONDO_0010839;Orphanet_2635;Orphanet_1216;Orphanet_1293;EFO_1001992	0.16143	0
Blood	ENSG00000263511	MIR5699	ENSG00000263511	CHM13_G0005452		MIR5699	miRNA	miRNA					0	0					1_to_1	identical gene model		1	1	1	1	0												0
Blood	ENSG00000263512	MIR4311	ENSG00000263512	CHM13_G0019179		MIR4311	miRNA	miRNA					0	0					1_to_1	identical gene model		1	1	1	1	0	Variation											0
Blood	ENSG00000263513	FAM72C	ENSG00000263513	CHM13_G0002867	FAM72C	FAM72C	protein_coding	protein_coding	0.386961	0.428922	0.295	0.345	1	1	-0.0380946	1.89706e-135	0.953951	0.953951	1_to_1	identical gene model		4;3	4;3	2	2	0	Gap, Clone Problem, Path Problem			Low Mappability					0	EFO_0006940	0.091072	0
Blood	ENSG00000263514	MIR3668	ENSG00000263514	CHM13_G0049188		MIR3668	miRNA	miRNA					0	0					1_to_1	identical gene model		1	1	1	1	0												0
Blood	ENSG00000263515	MIR548AN	ENSG00000263515	CHM13_G0059092		MIR548AN	miRNA	miRNA					0	0					1_to_1	identical gene model		1	1	1	1	0												0
Blood	ENSG00000263518																									0												0
Blood	ENSG00000263519																									0												0
Blood	ENSG00000263520	LINC02563	ENSG00000263520	CHM13_G0025146	LINC02563	LINC02563	lncRNA	lncRNA					0	0					1_to_1	identical gene model		3	3	1	1	0												0
Blood	ENSG00000263522																									0												0
Blood	ENSG00000263524																									0												0
Blood	ENSG00000263525																									0												0
Blood	ENSG00000263526	MIR378G	ENSG00000263526	CHM13_G0002315		MIR378G	miRNA	miRNA					0	0					1_to_1	identical gene model		1	1	1	1	0												0
Blood	ENSG00000263527	MIR4526	ENSG00000263527	CHM13_G0026043		MIR4526	miRNA	miRNA					0	0					1_to_1	identical gene model		1	1	1	1	0												0
Blood	ENSG00000263528	IKBKE	ENSG00000263528	CHM13_G0004514	IKBKE	IKBKE	protein_coding	protein_coding	30.406	33.7627	28.59	31.77	1	1	-0.0362444	6.21635e-122	0.861347	0.861487	1_to_1	identical gene model	0.99836	22;8;21;21;5;5	22;8;21;21;5;5	6	6	0	Path Problem								0	EFO_0004842	0.22333	0
Blood	ENSG00000263529	RN7SL122P	ENSG00000263529	CHM13_G0001042		RN7SL122P	misc_RNA	misc_RNA					0	0					1_to_1	identical gene model		1	1	1	1	0												0
Blood	ENSG00000263530																									0												0
Blood	ENSG00000263531		ENSG00000263531	CHM13_G0023824	AC130324.1	AC130324.1	lncRNA	lncRNA	1.24568	1.41279	0.98	1.09	1	1	-0.0390695	2.34941e-136	0	0	1_to_1	identical gene model		2	2	1	1	0									0	EFO_0000365	0.040247	0
Blood	ENSG00000263533	MIR4463	ENSG00000263533	CHM13_G0048311		MIR4463	miRNA	miRNA					0	0					1_to_1	exon_length_diff		1	1	1	1	0	GRC Housekeeping											0
Blood	ENSG00000263535	AK4P1	ENSG00000263535	CHM13_G0023847	AK4P1	AK4P1	processed_pseudogene	processed_pseudogene	1.898	1.89071	1.54	1.53	1	1	0.0195505	0.701186	0.588289	0.586613	1_to_1	identical gene model	0.998809	1	1	1	1	0	Clone Problem											0
Blood	ENSG00000263537	RN7SL387P	ENSG00000263537	CHM13_G0013574		RN7SL387P	misc_RNA	misc_RNA	3.88	4.51	3.88	4.51	0	0			0	0	1_to_1	identical gene model		1	1	1	1	0												0
Blood	ENSG00000263538																									0												0
Blood	ENSG00000263539																									0												0
Blood	ENSG00000263540	MIR5582	ENSG00000263540	CHM13_G0008844		MIR5582	miRNA	miRNA					0	0					1_to_1	identical gene model		1	1	1	1	0												0
Blood	ENSG00000263542																									0												0
Blood	ENSG00000263545																									0												0
Blood	ENSG00000263546																									0												0
Blood	ENSG00000263547		ENSG00000263547	CHM13_G0026873	AC011095.1	AC011095.1	lncRNA	lncRNA	0.776667	0.495	0.84	0.495	0	0			0.503571	0.678571	1_to_1	exon_length_diff		3;6;3;2	3;6;3;2	4	4	0												0
Blood	ENSG00000263548																									0												0
Blood	ENSG00000263551		ENSG00000263551	CHM13_G0025763	AP000829.1	AP000829.1	lncRNA	lncRNA	0.69	0.7725	0.455	0.52	0	0			0.4	0.333333	1_to_1	exon_length_diff		4;5;5;6;8;3;3	4;5;5;6;8;3;3	7	7	0				High Signal Region					0	EFO_0003060	0.012143	0
Blood	ENSG00000263554																									0												0
Blood	ENSG00000263555																									0												0
Blood	ENSG00000263556	RN7SL383P	ENSG00000263556	CHM13_G0044336		RN7SL383P	misc_RNA	misc_RNA					0	0					1_to_1	identical gene model		1	1	1	1	0												0
Blood	ENSG00000263557																									0												0
Blood	ENSG00000263558	RN7SL716P	ENSG00000263558	CHM13_G0024921		RN7SL716P	misc_RNA	misc_RNA	12.43	14.91	12.43	14.91	0	0			0	0	1_to_1	identical gene model		1	1	1	1	0	GRC Housekeeping, Gap											0
Blood	ENSG00000263561	MIR4704	ENSG00000263561	CHM13_G0015048		MIR4704	miRNA	miRNA					0	0					1_to_1	identical gene model		1	1	1	1	0												0
Blood	ENSG00000263563	UBBP4	ENSG00000263563	CHM13_G0023581	UBBP4	UBBP4	transcribed_unprocessed_pseudogene	transcribed_unprocessed_pseudogene	0.32	0.34	0.32	0.34	0	0			0.999979	0.999983	1_to_1	identical gene model	0.999395	4;2;1	4;2;1	3	3	0	Gap, Clone Problem, Localization Problem											0
Blood	ENSG00000263565																									0												0
Blood	ENSG00000263566																									0												0
Blood	ENSG00000263567		ENSG00000263567	CHM13_G0023863	AC007923.1	AC007923.1	lncRNA	lncRNA	2.33	2.67333	1.37	1.52	0	0			0	0	1_to_1	identical gene model		2	2	1	1	0									0	MONDO_0018531	0.018131	0
Blood	ENSG00000263568																									0												0
Blood	ENSG00000263569																									0												0
Blood	ENSG00000263570																									0												0
Blood	ENSG00000263571		ENSG00000263571	CHM13_G0023939	AC004147.2	AC004147.2	lncRNA	lncRNA	0.475	0.5	0.475	0.5	0	0			0.5	0.5	1_to_1	identical gene model		4;3	4;3	2	2	0									0	EFO_0000326	0.043906	0
Blood	ENSG00000263572	MIR7853	ENSG00000263572	CHM13_G0046761		MIR7853	miRNA	miRNA					0	0					1_to_1	identical gene model		1	1	1	1	0												0
Blood	ENSG00000263573	MIR4270	ENSG00000263573	CHM13_G0038057		MIR4270	miRNA	miRNA					0	0					1_to_1	identical gene model		1	1	1	1	0									0	MONDO_0004979	0.0018208	0
Blood	ENSG00000263574		ENSG00000263574	CHM13_G0025290	AC125421.1	AC125421.1	lncRNA	lncRNA	0.507	0.56	0.355	0.395	0	0			0.693488	0.681568	1_to_1	exon_length_diff		6;6;3	6;6;3	3	3	0	Localization Problem								0	EFO_0000702	0.004397	0
Blood	ENSG00000263575	MIR4665	ENSG00000263575	CHM13_G0055291		MIR4665	miRNA	miRNA					0	0					1_to_1	identical gene model		1	1	1	1	0												0
Blood	ENSG00000263576																									0												0
Blood	ENSG00000263577																									0												0
Blood	ENSG00000263578																									0												0
Blood	ENSG00000263581	MIR548X2	ENSG00000263581	CHM13_G0015047		MIR548X2	miRNA	miRNA					0	0					1_to_1	identical gene model		1	1	1	1	0												0
Blood	ENSG00000263582																									0												0
Blood	ENSG00000263583	MIR4522	ENSG00000263583	CHM13_G0023620	MIR4522	MIR4522	miRNA	miRNA					0	0					1_to_1	identical gene model		1	1	1	1	0												0
Blood	ENSG00000263584	MIR4480	ENSG00000263584	CHM13_G0005654		MIR4480	miRNA	miRNA					0	0					1_to_1	identical gene model		1	1	1	1	0	GRC Housekeeping											0
Blood	ENSG00000263585		ENSG00000263585	CHM13_G0025649	AC145207.4	AC145207.4	lncRNA	lncRNA	1.27333	1.37	1.25	1.31	0	0			0.989441	0.989441	1_to_1	identical gene model		2	2	1	1	0	Localization Problem, Gap											0
Blood	ENSG00000263586	HID1-AS1	ENSG00000263586	CHM13_G0025333	HID1-AS1	HID1-AS1	lncRNA	lncRNA					0	0					1_to_1	identical gene model		3	3	1	1	0	Localization Problem											0
Blood	ENSG00000263587																									0												0
Blood	ENSG00000263588		ENSG00000263588	CHM13_G0026134	AC091043.1	AC091043.1	lncRNA	lncRNA	1.63	2.02	1.63	2.02	0	0			0	0	1_to_1	identical gene model	0.999268	2	2	1	1	0									0	EFO_0000478	0.020075	0
Blood	ENSG00000263590	LINC02591	ENSG00000263590	CHM13_G0002858	LINC02591	LINC02591	lncRNA	lncRNA	0.587217	0.727489	0.37	0.42	1	1	-0.0822218	0.0244357	0.98781	0.984585	1_to_1	identical gene model		2	2	1	1	0	Gap, Clone Problem, Path Problem			Low Mappability								0
Blood	ENSG00000263591																									0												0
Blood	ENSG00000263592																									0												0
Blood	ENSG00000263593	MIR4804	ENSG00000263593	CHM13_G0044700		MIR4804	miRNA	miRNA					0	0					1_to_1	identical gene model	0.991743	1	1	1	1	0												0
Blood	ENSG00000263594		ENSG00000263594	CHM13_G0026768	AC022655.1	AC022655.1	lncRNA	lncRNA					0	0					1_to_1	identical gene model	0.998429	3;4;4	3;4;4	3	3	0												0
Blood	ENSG00000263595	RN7SL823P	ENSG00000263595	CHM13_G0027905		RN7SL823P	misc_RNA	misc_RNA	8.895	9.77	8.895	9.77	0	0			0	0	1_to_1	identical gene model		1	1	1	1	0												0
Blood	ENSG00000263596																									0												0
Blood	ENSG00000263597	MIR3936	ENSG00000263597	CHM13_G0045518		MIR3936	miRNA	miRNA					0	0			1	1	1_to_1	identical gene model		1	1	1	1	0									0	Orphanet_158	0.0092395	0
Blood	ENSG00000263599																									0												0
Blood	ENSG00000263600	MIR3915	ENSG00000263600	CHM13_G0057933		MIR3915	miRNA	miRNA					0	0					1_to_1	identical gene model		1	1	1	1	0									0	MONDO_0010679	0.34001	0
Blood	ENSG00000263602	MIR3185	ENSG00000263602	CHM13_G0024662		MIR3185	miRNA	miRNA					0	0					1_to_1	identical gene model		1	1	1	1	0	GRC Housekeeping, Gap											0
Blood	ENSG00000263603		ENSG00000263603	CHM13_G0023814	AC127024.2	AC127024.2	lncRNA	lncRNA	1.19548	1.36694	0.955	1.095	0	0			0.0707071	0.0707071	1_to_1	identical gene model	0.999802	2;2	2;2	2	2	0												0
Blood	ENSG00000263604		ENSG00000263604	CHM13_G0023638	AC015688.1	AC015688.1	processed_pseudogene	processed_pseudogene					0	0					1_to_1	identical gene model		1	1	1	1	0												0
Blood	ENSG00000263606	CHORDC1P4	ENSG00000263606	CHM13_G0025791	CHORDC1P4	CHORDC1P4	transcribed_processed_pseudogene	transcribed_processed_pseudogene	1.13109	1.29009	0.89	1.01	1	1	-0.0393275	1.62215e-137	0.764669	0.766817	1_to_1	identical gene model	0.999458	1;1	1;1	2	2	0												0
Blood	ENSG00000263607																									0												0
Blood	ENSG00000263608	RN7SL353P	ENSG00000263608	CHM13_G0047395		RN7SL353P	misc_RNA	misc_RNA	9.44	11.3467	6.95	8.31	0	0			0	0	1_to_1	identical gene model		1	1	1	1	0	Path Problem, Variation, GRC Housekeeping											0
Blood	ENSG00000263609	LINC02002	ENSG00000263609	CHM13_G0023583	LINC02002	LINC02002	lncRNA	lncRNA	6.3	6.52	6.3	6.52	0	0			0	0	1_to_1	identical gene model		6;5;7;6;7;2;8;3;2	6;5;7;6;7;2;8;3;2	9	9	0	Gap, Clone Problem											0
Blood	ENSG00000263611		ENSG00000263611	CHM13_G0026234	AC068408.1	AC068408.1	lncRNA	lncRNA					0	0			1	1	1_to_1	identical gene model	0.999565	4;3;4;2	4;3;4;2	4	4	0												0
Blood	ENSG00000263612		ENSG00000263612	CHM13_G0055164	AF186192.3	AF186192.3	lncRNA	lncRNA	2.15591	2.38955	0.6	0.645	0	0			0	0	1_to_1	identical gene model		1	1	1	1	0												0
Blood	ENSG00000263613		ENSG00000263613	CHM13_G0023735	AC024619.2	AC024619.2	lncRNA	lncRNA	0.89	0.99	0.89	0.99	0	0			0	0	1_to_1	identical gene model		3	3	1	1	0												0
Blood	ENSG00000263614																									0												0
Blood	ENSG00000263615	MIR4306	ENSG00000263615	CHM13_G0015409		MIR4306	miRNA	miRNA					0	0					1_to_1	identical gene model		1	1	1	1	0												0
Blood	ENSG00000263616	RN7SL178P	ENSG00000263616	CHM13_G0052975		RN7SL178P	misc_RNA	misc_RNA					0	0					1_to_1	identical gene model		1	1	1	1	0	Variation, Path Problem											0
Blood	ENSG00000263618		ENSG00000263618	CHM13_G0026088	AP005121.1	AP005121.1	lncRNA	lncRNA	0.74	0.81	0.74	0.81	0	0			0	0	1_to_1	identical gene model	0.998815	3;2;2	3;2;2	3	3	0									0	EFO_0008511	0.0018785	0
Blood	ENSG00000263620		ENSG00000263620	CHM13_G0023076	AC129492.3	AC129492.3	protein_coding	protein_coding	35.9111	41.1713	36.195	40.795	1	1	-0.0372085	8.92378e-96	0.93086	0.930869	1_to_1	identical gene model		5	5	1	1	0									0	MONDO_0032900	0.49011	0
Blood	ENSG00000263621																									0												0
Blood	ENSG00000263622		ENSG00000263622	CHM13_G0026756	AC023394.1	AC023394.1	lncRNA	lncRNA					0	0					1_to_1	identical gene model	0.996616	2	2	1	1	0												0
Blood	ENSG00000263623																									0												0
Blood	ENSG00000263624		ENSG00000263624	CHM13_G0023320	AC055811.1	AC055811.1	lncRNA	lncRNA	1.35411	1.51609	1.07	1.175	1	1	-0.0391803	5.128e-133	0	0	1_to_1	identical gene model		2	2	1	1	0												0
Blood	ENSG00000263626																									0												0
Blood	ENSG00000263627	PPP4R1-AS1	ENSG00000263627	CHM13_G0025918	PPP4R1-AS1	PPP4R1-AS1	lncRNA	lncRNA	2.51308	2.77308	2.32	2.6	0	0			0	0	1_to_1	identical gene model		3	3	1	1	0												0
Blood	ENSG00000263628	MIR3155A	ENSG00000263628	CHM13_G0005565		MIR3155A	miRNA	miRNA					0	0					1_to_1	identical gene model		1	1	1	1	0	GRC Housekeeping											0
Blood	ENSG00000263629	MIR5586	ENSG00000263629	CHM13_G0016650		MIR5586	miRNA	miRNA					0	0					1_to_1	identical gene model		1	1	1	1	0	Path Problem											0
Blood	ENSG00000263630																									0												0
Blood	ENSG00000263631	MIR378D1	ENSG00000263631	CHM13_G0041185		MIR378D1	miRNA	miRNA					0	0					1_to_1	identical gene model		1	1	1	1	0												0
Blood	ENSG00000263632																									0												0
Blood	ENSG00000263633																									0												0
Blood	ENSG00000263634	MIR3919	ENSG00000263634	CHM13_G0040318		MIR3919	miRNA	miRNA					0	0					1_to_1	identical gene model		1	1	1	1	0												0
Blood	ENSG00000263635		ENSG00000263635	CHM13_G0026095	AP005242.1	AP005242.1	lncRNA	lncRNA					0	0					1_to_1	exon_length_diff		3	3	1	1	0	Variation											0
Blood	ENSG00000263636																									0												0
Blood	ENSG00000263637		ENSG00000263637	CHM13_G0026784	AC022035.1	AC022035.1	lncRNA	lncRNA	3.84333	4.13333	3.86	4.15	0	0			0	0	1_to_1	identical gene model	0.998622	2	2	1	1	0												0
Blood	ENSG00000263639	MSMB	ENSG00000263639	CHM13_G0006236	MSMB	MSMB	protein_coding	protein_coding	1.342	1.476	1.09	1.15	0	0			0.5	0.5	1_to_1	identical gene model	0.999723	3;4;5	3;4;5	3	3	0	Path Problem, Gap, GRC Housekeeping				1	Phosphoserine phosphatase deficiency;{Prostate cancer, hereditary, 13}	3;3	known_molec_cause;known_molec_cause	0	EFO_0001663	0.36946	0
Blood	ENSG00000263640																									0												0
Blood	ENSG00000263641	MIR4777	ENSG00000263641	CHM13_G0033872		MIR4777	miRNA	miRNA					0	0					1_to_1	identical gene model		1	1	1	1	0	Clone Problem											0
Blood	ENSG00000263642	MIR4802	ENSG00000263642	CHM13_G0041622		MIR4802	miRNA	miRNA					0	0					1_to_1	identical gene model		1	1	1	1	0									0	EFO_0000729	0.0035467	0
Blood	ENSG00000263643	MIR4515	ENSG00000263643	CHM13_G0019667		MIR4515	miRNA	miRNA					0	0					1_to_1	identical gene model		1	1	1	1	0	GRC Housekeeping											0
Blood	ENSG00000263644		ENSG00000263644	CHM13_G0025056	AC005828.3	AC005828.3	lncRNA	lncRNA					0	0			1	1	1_to_1	identical gene model		2	2	1	1	0	Gap											0
Blood	ENSG00000263645																									0												0
Blood	ENSG00000263647	BPTFP1	ENSG00000263647	CHM13_G0025120	BPTFP1	BPTFP1	unprocessed_pseudogene	unprocessed_pseudogene	5.60332	6.36047	4.45	4.96	1	1	-0.0397592	9.7042e-137	0.9671	0.9671	1_to_1	identical gene model		2	2	1	1	0	Gap											0
Blood	ENSG00000263648		ENSG00000263648	CHM13_G0023180	AC005244.1	AC005244.1	processed_pseudogene	processed_pseudogene	4.90069	5.37138	3.38	3.68	0	0			0	0	1_to_1	identical gene model		1	1	1	1	0												0
Blood	ENSG00000263649	MIR3135B	ENSG00000263649	CHM13_G0047571		MIR3135B	miRNA	miRNA					0	0					1_to_1	identical gene model	0.991133	1	1	1	1	0	Gap, Path Problem, Variation, GRC Housekeeping											0
Blood	ENSG00000263650																									0												0
Blood	ENSG00000263651																									0												0
Blood	ENSG00000263652	MIR548AX	ENSG00000263652	CHM13_G0057667		MIR548AX	miRNA	miRNA					0	0					1_to_1	identical gene model		1	1	1	1	0												0
Blood	ENSG00000263653																									0												0
Blood	ENSG00000263654																									0												0
Blood	ENSG00000263655		ENSG00000263655	CHM13_G0026834	AC090125.1	AC090125.1	lncRNA	lncRNA	1.6175	1.7925	1.365	1.49	0	0			0	0	1_to_1	identical gene model		3	3	1	1	0				High Signal Region					0	EFO_0003060	0.010813	0
Blood	ENSG00000263656																									0												0
Blood	ENSG00000263657		ENSG00000263657	CHM13_G0023767	AC023389.1	AC023389.1	lncRNA	lncRNA	1.42095	1.6269	1.045	1.22	0	0			0	0	1_to_1	identical gene model		3	3	1	1	0												0
Blood	ENSG00000263658																									0												0
Blood	ENSG00000263659																									0												0
Blood	ENSG00000263660																									0												0
Blood	ENSG00000263661																									0												0
Blood	ENSG00000263663																									0												0
Blood	ENSG00000263666	SNORA70D	ENSG00000263666	CHM13_G0022186	SNORA70D	SNORA70D	snoRNA	snoRNA					0	0					1_to_1	identical gene model		1	1	1	1	0												0
Blood	ENSG00000263667		ENSG00000263667	CHM13_G0046632	AL035696.3	AL035696.3	lncRNA	lncRNA	0.57	0.65	0.57	0.65	0	0			0.9375	0.9375	1_to_1	identical gene model	0.998929	8;4;4	8;4;4	3	3	0	Localization Problem								0	EFO_0000305	0.010658	0
Blood	ENSG00000263669	RN7SL470P	ENSG00000263669	CHM13_G0031106		RN7SL470P	misc_RNA	misc_RNA					0	0					1_to_1	identical gene model		1	1	1	1	0												0
Blood	ENSG00000263670	MIR4457	ENSG00000263670	CHM13_G0043688		MIR4457	miRNA	miRNA					0	0					1_to_1	identical gene model		1	1	1	1	0												0
Blood	ENSG00000263672	RN7SL750P	ENSG00000263672	CHM13_G0051553		RN7SL750P	misc_RNA	misc_RNA					0	0					1_to_1	identical gene model	0.997475	1	1	1	1	0	Clone Problem, Variation, Path Problem											0
Blood	ENSG00000263674		ENSG00000263674	CHM13_G0023888	AC026620.1	AC026620.1	lncRNA	lncRNA					0	0					1_to_1	identical gene model		2	2	1	1	0												0
Blood	ENSG00000263675	MIR5581	ENSG00000263675	CHM13_G0001165		MIR5581	miRNA	miRNA					0	0					1_to_1	identical gene model		1	1	1	1	0									0	EFO_0000702	0.0048516	0
Blood	ENSG00000263676	MIR4632	ENSG00000263676	CHM13_G0000392		MIR4632	miRNA	miRNA					0	0					1_to_1	identical gene model	0.990109	1	1	1	1	0												0
Blood	ENSG00000263677		ENSG00000263677	CHM13_G0026222	AC012588.1	AC012588.1	lncRNA	lncRNA	0.285	0.325	0.285	0.325	0	0			0.818182	0.818182	1_to_1	identical gene model	0.998578	3;2;2;2	3;2;2;2	4	4	0												0
Blood	ENSG00000263678																									0												0
Blood	ENSG00000263680		ENSG00000263680	CHM13_G0025268	AC007639.1	AC007639.1	lncRNA	lncRNA	0.635	0.7	0.635	0.7	0	0			0	0	1_to_1	identical gene model		2	2	1	1	0	Localization Problem								0	EFO_0000365	0.040979	0
Blood	ENSG00000263681	MIR3197	ENSG00000263681	CHM13_G0036181		MIR3197	miRNA	miRNA					0	0					1_to_1	identical gene model		1	1	1	1	0												0
Blood	ENSG00000263682		ENSG00000263682	CHM13_G0025955	AP005139.1	AP005139.1	unprocessed_pseudogene	unprocessed_pseudogene	0.3425	0.375	0.315	0.35	0	0			0	0	1_to_1	identical gene model		3	3	1	1	0												0
Blood	ENSG00000263683		ENSG00000263683	CHM13_G0050240	AC005154.3	AC005154.3	lncRNA	lncRNA					0	0			1	1	1_to_1	identical gene model		2	2	1	1	0												0
Blood	ENSG00000263684		ENSG00000263684	CHM13_G0023173	AC005209.1	AC005209.1	lncRNA	lncRNA	0.41	0.45	0.41	0.45	0	0			0	0	1_to_1	exon_length_diff		3	3	1	1	0												0
Blood	ENSG00000263685																									0												0
Blood	ENSG00000263686																									0												0
Blood	ENSG00000263688		ENSG00000263688	CHM13_G0026304	AC025887.1	AC025887.1	lncRNA	lncRNA					0	0					1_to_1	identical gene model		2	2	1	1	0												0
Blood	ENSG00000263689																									0												0
Blood	ENSG00000263690	MIR548D2	ENSG00000263690	CHM13_G0025182		MIR548D2	miRNA	miRNA					0	0					1_to_1	identical gene model		1	1	1	1	0												0
Blood	ENSG00000263691																									0												0
Blood	ENSG00000263692																									0												0
Blood	ENSG00000263693	MIR3161	ENSG00000263693	CHM13_G0008894		MIR3161	miRNA	miRNA					0	0					1_to_1	identical gene model		1	1	1	1	0												0
Blood	ENSG00000263694																									0												0
Blood	ENSG00000263697	MIR3621	ENSG00000263697	CHM13_G0057446		MIR3621	miRNA	miRNA					0	0					1_to_1	identical gene model		1	1	1	1	0												0
Blood	ENSG00000263698		ENSG00000263698	CHM13_G0026260	AC012417.1	AC012417.1	lncRNA	lncRNA	0.748158	0.839211	0.72	0.775	0	0			0.671821	0.671821	1_to_1	identical gene model	0.998459	1	1	1	1	0	Clone Problem											0
Blood	ENSG00000263705	MIR5689	ENSG00000263705	CHM13_G0046824		MIR5689	miRNA	miRNA					0	0					1_to_1	identical gene model		1	1	1	1	0												0
Blood	ENSG00000263706																									0												0
Blood	ENSG00000263707		ENSG00000263707	CHM13_G0023193	AC005277.1	AC005277.1	lncRNA	lncRNA					0	0			1	1	1_to_1	identical gene model		2	2	1	1	0												0
Blood	ENSG00000263708		ENSG00000263708	CHM13_G0023119	AC005695.2	AC005695.2	lncRNA	lncRNA					0	0					1_to_1	identical gene model		2	2	1	1	0												0
Blood	ENSG00000263709		ENSG00000263709	CHM13_G0023740	AC024619.3	AC024619.3	lncRNA	lncRNA	7.87479	8.73203	3.83	4.205	0	0			0	0	1_to_1	identical gene model	0.997844	2	2	1	1	0												0
Blood	ENSG00000263710																									0												0
Blood	ENSG00000263711	LINC02864	ENSG00000263711	CHM13_G0026830	LINC02864	MSTRG.2694	lncRNA	lncRNA	0.644167	0.685417	0.49	0.4	0	0			0.456893	0.527785	1_to_1	transcript_count_diff		10;6;4;3;5;3;3;3;2;2	7;6;10;6;4;3;5;3;3;3;2;2	10	12	0									0	EFO_0001064	0.065859	0
Blood	ENSG00000263712	MIR4639	ENSG00000263712	CHM13_G0046920		MIR4639	miRNA	miRNA					0	0					1_to_1	identical gene model		1	1	1	1	0												0
Blood	ENSG00000263713																									0												0
Blood	ENSG00000263714																									0												0
Blood	ENSG00000263715	LINC02210-CRHR1	ENSG00000263715	CHM13_G0024541	LINC02210-CRHR1	LINC02210-CRHR1	protein_coding	protein_coding	1.80471	2.06529	1.17	1.33	0	0			0.991647	0.991647	1_to_1	identical gene model	0.99906	15;5	15;5	2	2	0	Unknown, Variation, GRC Housekeeping, Gap		Low Mappability	High Signal Region					0	MONDO_0005180	0.4417	0
Blood	ENSG00000263716	SLC25A51P2	ENSG00000263716	CHM13_G0025873	SLC25A51P2	SLC25A51P2	processed_pseudogene	processed_pseudogene	1.77333	1.99	2.12	2.19	0	0			0.25	0.25	1_to_1	identical gene model	0.998198	1	1	1	1	0												0
Blood	ENSG00000263717		ENSG00000263717	CHM13_G0023908	AC079336.1	AC079336.1	lncRNA	lncRNA	2.61167	2.925	1.63	1.935	0	0			0	0	1_to_1	identical gene model		2	2	1	1	0												0
Blood	ENSG00000263718	SEPTIN9-DT	ENSG00000263718	CHM13_G0025463	SEPTIN9-DT	SEPTIN9-DT	lncRNA	lncRNA	1.1265	1.288	0.75	0.82	0	0			0.447619	0.447619	1_to_1	identical gene model	0.999221	2;2;3	2;2;3	3	3	0	Variation, Localization Problem								0	Orphanet_101088	0.0058139	0
Blood	ENSG00000263719																									0												0
Blood	ENSG00000263720		ENSG00000263720	CHM13_G0026755	AC023394.2	AC023394.2	lncRNA	lncRNA	1.94	2.21	1.68	1.97	0	0			0	0	1_to_1	exon_count_diff		2	1	1	1	0									0	EFO_0000365	0.038784	0
Blood	ENSG00000263721																									0												0
Blood	ENSG00000263723	SNORD39	ENSG00000263723	CHM13_G0034029		SNORD39	snoRNA	snoRNA					0	0					1_to_1	identical gene model		1	1	1	1	0												0
Blood	ENSG00000263724	DLGAP1-AS3	ENSG00000263724	CHM13_G0025819	DLGAP1-AS3	DLGAP1-AS3	lncRNA	lncRNA	0.629419	1.63431	0.47	1.23	1	1	-0.554295	1.3217e-10	0.712232	0	1_to_1	identical gene model		4;3	4;3	2	2	0									0	EFO_0003758	0.011257	0
Blood	ENSG00000263725	FTLP13	ENSG00000263725	CHM13_G0023582	FTLP13	FTLP13	processed_pseudogene	processed_pseudogene					0	0					1_to_1	identical gene model		1	1	1	1	0	Gap, Clone Problem											0
Blood	ENSG00000263727		ENSG00000263727	CHM13_G0025746	AP001178.1	AP001178.1	lncRNA	lncRNA					0	0					1_to_1	identical gene model		2	2	1	1	0												0
Blood	ENSG00000263729		ENSG00000263729	CHM13_G0023550	AC087393.1	AC087393.1	processed_pseudogene	processed_pseudogene					0	0					1_to_1	identical gene model		1	1	1	1	0												0
Blood	ENSG00000263730	MIR3937	ENSG00000263730	CHM13_G0058010		MIR3937	miRNA	miRNA					0	0					1_to_1	identical gene model		1	1	1	1	0												0
Blood	ENSG00000263731		ENSG00000263731	CHM13_G0025638	AC145207.5	AC145207.5	lncRNA	lncRNA	3.02203	3.38663	2.83	3.145	1	1	-0.0380066	1.52808e-113	0.238743	0.238715	1_to_1	identical gene model	0.999776	1	1	1	1	0	Localization Problem, Gap											0
Blood	ENSG00000263732																									0												0
Blood	ENSG00000263733		ENSG00000263733	CHM13_G0026815	AC091691.1	AC091691.1	processed_pseudogene	processed_pseudogene	0.755	0.81	0.755	0.81	0	0			0	0	1_to_1	identical gene model	0.99882	1	1	1	1	0												0
Blood	ENSG00000263734	MIR4643	ENSG00000263734	CHM13_G0048532		MIR4643	miRNA	miRNA					0	0					1_to_1	identical gene model		1	1	1	1	0												0
Blood	ENSG00000263735	MIR4662B	ENSG00000263735	CHM13_G0054806		MIR4662B	miRNA	miRNA					0	0					1_to_1	identical gene model		1	1	1	1	0	GRC Housekeeping											0
Blood	ENSG00000263737																									0												0
Blood	ENSG00000263738																									0												0
Blood	ENSG00000263740	RN7SL4P	ENSG00000263740	CHM13_G0038066		RN7SL4P	misc_RNA	misc_RNA	78.5939	73.3687	25.74	22.3	1	1	0.13854	5.95465e-07	0.96697	0.984323	1_to_1	identical gene model		1	1	1	1	0												0
Blood	ENSG00000263741	MIR548AS	ENSG00000263741	CHM13_G0015303		MIR548AS	miRNA	miRNA					0	0					1_to_1	identical gene model		1	1	1	1	0												0
Blood	ENSG00000263742	MIR3165	ENSG00000263742	CHM13_G0009847		MIR3165	miRNA	miRNA					0	0					1_to_1	identical gene model		1	1	1	1	0												0
Blood	ENSG00000263743																									0												0
Blood	ENSG00000263744	MIR3664	ENSG00000263744	CHM13_G0009802		MIR3664	miRNA	miRNA					0	0					1_to_1	identical gene model		1	1	1	1	0	Gap, Missing sequence, Clone Problem											0
Blood	ENSG00000263745		ENSG00000263745	CHM13_G0025773	AP005230.1	AP005230.1	lncRNA	lncRNA	0.246	0.246667	0.27	0.26	0	0			0.461538	0.461538	1_to_1	exon_length_diff		3;6;4;5;4;4;4;5	3;6;4;5;4;4;4;5	8	8	0	Variation			High Signal Region					0	EFO_0003060	0.037583	0
Blood	ENSG00000263746	MIR4277	ENSG00000263746	CHM13_G0043704		MIR4277	miRNA	miRNA					0	0					1_to_1	identical gene model	0.988047	1	1	1	1	0												0
Blood	ENSG00000263748	EXOGP1	ENSG00000263748	CHM13_G0026108	EXOGP1	EXOGP1	processed_pseudogene	processed_pseudogene					0	0					1_to_1	identical gene model		1	1	1	1	0												0
Blood	ENSG00000263749	OOSP1P2	ENSG00000263749	CHM13_G0023892	OOSP1P2	OOSP1P2	unprocessed_pseudogene	unprocessed_pseudogene	2.41	2.5725	2.31	2.435	0	0			0	0	1_to_1	identical gene model		1	1	1	1	0												0
Blood	ENSG00000263750	MIR548AV	ENSG00000263750	CHM13_G0026828		MIR548AV	miRNA	miRNA					0	0					1_to_1	identical gene model		1	1	1	1	0												0
Blood	ENSG00000263751																									0												0
Blood	ENSG00000263752	MIR3133	ENSG00000263752	CHM13_G0034120		MIR3133	miRNA	miRNA					0	0					1_to_1	identical gene model		1	1	1	1	0												0
Blood	ENSG00000263753	LINC00667	ENSG00000263753	CHM13_G0025836	LINC00667	LINC00667	lncRNA	lncRNA	0.52416	0.560606	0.32	0.34	1	1	-0.0387069	2.40215e-136	0.999817	0.999817	1_to_1	exon_length_diff		1;2;1;3;3;3;3;4;3;2;4;2;2;3;4;2;2;5;3;3;3;2;3;3;4;4;2;2;4;4;3;3;3;4;2;4;5;4;4;3;2	1;2;1;3;3;3;3;4;3;2;4;2;2;3;4;2;2;5;3;3;3;2;3;3;4;4;2;2;4;4;3;3;3;4;2;4;5;4;4;3;2	41	41	0									0	MONDO_0018982	0.025871	0
Blood	ENSG00000263754																									0												0
Blood	ENSG00000263755	RN7SL498P	ENSG00000263755	CHM13_G0034341		RN7SL498P	misc_RNA	misc_RNA					0	0					1_to_1	identical gene model		1	1	1	1	0												0
Blood	ENSG00000263756		ENSG00000263756	CHM13_G0047587	AL645941.3	AL645941.3	lncRNA	lncRNA	2.28991	2.65571	1.74	1.95	1	1	-0.0212006	0.0412945	0.989472	0.989517	1_to_1	identical gene model	0.997906	2	2	1	1	0	Gap, Path Problem, Variation, GRC Housekeeping											0
Blood	ENSG00000263757																									0												0
Blood	ENSG00000263759																									0												0
Blood	ENSG00000263761	GDF2	ENSG00000263761	CHM13_G0006267	GDF2	GDF2	protein_coding	protein_coding	0.552857	0.5	0.28	0.24	0	0			0	0	1_to_1	identical gene model	0.999782	2	2	1	1	0	Path Problem, Gap, GRC Housekeeping, Clone Problem				1	Telangiectasia, hereditary hemorrhagic, type 5	3	known_molec_cause	0	Orphanet_774	0.67913	0
Blood	ENSG00000263762	MIR4286	ENSG00000263762	CHM13_G0052929		MIR4286	miRNA	miRNA					0	0					1_to_1	identical gene model		1	1	1	1	0	Variation, Path Problem											0
Blood	ENSG00000263763	MIR3686	ENSG00000263763	CHM13_G0054872		MIR3686	miRNA	miRNA					0	0					1_to_1	identical gene model		1	1	1	1	0	GRC Housekeeping											0
Blood	ENSG00000263764	SNORD43	ENSG00000263764	CHM13_G0037479		SNORD43	snoRNA	snoRNA					0	0					1_to_1	identical gene model		1	1	1	1	0	Clone Problem								0	MONDO_0008006	0.014783	0
Blood	ENSG00000263765		ENSG00000263765	CHM13_G0026308	AC090371.2	AC090371.2	lncRNA	lncRNA					0	0					1_to_1	exon_length_diff		3;4;2;2;3	3;4;2;2;3	5	5	0												0
Blood	ENSG00000263766	KPNB1-DT	ENSG00000263766	CHM13_G0024597	AC025682.1	AC025682.1	lncRNA	lncRNA	16.8841	18.8724	14.12	15.74	1	1	-0.0412537	1.44952e-95	0.770878	0.770518	1_to_1	identical gene model	0.99992	4;2;4;3	4;2;4;3	4	4	0	Clone Problem, GRC Housekeeping, Gap											0
Blood	ENSG00000263767																									0												0
Blood	ENSG00000263768																									0												0
Blood	ENSG00000263769																									0												0
Blood	ENSG00000263770																									0												0
Blood	ENSG00000263772		ENSG00000263772	CHM13_G0026275	AC017100.2	AC017100.2	processed_pseudogene	processed_pseudogene					0	0					1_to_1	identical gene model		1	1	1	1	0												0
Blood	ENSG00000263774																									0												0
Blood	ENSG00000263775																									0												0
Blood	ENSG00000263776	SNORA4	ENSG00000263776	CHM13_G0040751		SNORA4	snoRNA	snoRNA					0	0			1	1	1_to_1	identical gene model		1	1	1	1	0									0	EFO_0005140	0.0036958	0
Blood	ENSG00000263779																									0												0
Blood	ENSG00000263780																									0												0
Blood	ENSG00000263781		ENSG00000263781	CHM13_G0023737	AC024619.4	AC024619.4	processed_pseudogene	processed_pseudogene					0	0					1_to_1	identical gene model		1	1	1	1	0												0
Blood	ENSG00000263782																									0												0
Blood	ENSG00000263783	MIR5590	ENSG00000263783	CHM13_G0032443		MIR5590	miRNA	miRNA					0	0					1_to_1	identical gene model		1	1	1	1	0	Path Problem											0
Blood	ENSG00000263784																									0												0
Blood	ENSG00000263785	MIR3182	ENSG00000263785	CHM13_G0022438		MIR3182	miRNA	miRNA					0	0					1_to_1	identical gene model		1	1	1	1	0												0
Blood	ENSG00000263786		ENSG00000263786	CHM13_G0025349	AC022211.1	AC022211.1	lncRNA	lncRNA	3.25095	3.67982	2.54	2.825	1	1	-0.0375739	2.59247e-14	0	0	1_to_1	identical gene model	0.999356	2	2	1	1	0	Clone Problem, Localization Problem											0
Blood	ENSG00000263787	SKAP1-AS1	ENSG00000263787	CHM13_G0024630	SKAP1-AS1	SKAP1-AS1	lncRNA	lncRNA	1.50277	1.72787	1.025	1.18	1	1	-0.000454092	0.98361	0	0	1_to_1	exon_length_diff		3	3	1	1	0	GRC Housekeeping, Gap								0	EFO_1000680	0.0014783	0
Blood	ENSG00000263788		ENSG00000263788	CHM13_G0023659	AC061975.2	AC061975.2	processed_pseudogene	processed_pseudogene					0	0					1_to_1	identical gene model		1	1	1	1	0												0
Blood	ENSG00000263790	MIR4473	ENSG00000263790	CHM13_G0055445		MIR4473	miRNA	miRNA					0	0					1_to_1	identical gene model		1	1	1	1	0												0
Blood	ENSG00000263791																									0												0
Blood	ENSG00000263793	MIR3115	ENSG00000263793	CHM13_G0000705		MIR3115	miRNA	miRNA					0	0					1_to_1	identical gene model		1	1	1	1	0												0
Blood	ENSG00000263794	RN7SL457P	ENSG00000263794	CHM13_G0053438		RN7SL457P	misc_RNA	misc_RNA					0	0					1_to_1	identical gene model		1	1	1	1	0												0
Blood	ENSG00000263795	MIR5100	ENSG00000263795	CHM13_G0006148		MIR5100	miRNA	miRNA					0	0					1_to_1	identical gene model		1	1	1	1	0	GRC Housekeeping											0
Blood	ENSG00000263796																									0												0
Blood	ENSG00000263797		ENSG00000263797	CHM13_G0025866	AP005210.1	AP005210.1	lncRNA	lncRNA	1.04	1.25	1.04	1.25	0	0			0	0	1_to_1	identical gene model		2	2	1	1	0												0
Blood	ENSG00000263798		ENSG00000263798	CHM13_G0024614	AC018521.1	AC018521.1	lncRNA	lncRNA	1.18029	1.30971	0.97	1.085	0	0			0.999874	0.999873	1_to_1	identical gene model	0.999734	8;15	8;15	2	2	0	GRC Housekeeping, Gap											0
Blood	ENSG00000263800	MIR5684	ENSG00000263800	CHM13_G0027683		MIR5684	miRNA	miRNA					0	0					1_to_1	identical gene model		1	1	1	1	0									0	EFO_0000198	0.0042882	0
Blood	ENSG00000263802																									0												0
Blood	ENSG00000263803																									0												0
Blood	ENSG00000263804																									0												0
Blood	ENSG00000263805																									0												0
Blood	ENSG00000263808																									0												0
Blood	ENSG00000263809		ENSG00000263809	CHM13_G0023100	AC135178.3	AC135178.3	protein_coding	protein_coding	0.278	0.26625	0.16	0.165	0	0			0.999811	0.99981	1_to_1	identical gene model	0.999243	6	6	1	1	0												0
Blood	ENSG00000263810																									0												0
Blood	ENSG00000263811	MIR3675	ENSG00000263811	CHM13_G0000545	MIR3675	MIR3675	miRNA	miRNA					0	0					1_to_1	identical gene model		1	1	1	1	0	Gap			High Signal Region								0
Blood	ENSG00000263813	MIR3679	ENSG00000263813	CHM13_G0032434		MIR3679	miRNA	miRNA					0	0					1_to_1	identical gene model		1	1	1	1	0	Path Problem											0
Blood	ENSG00000263814																									0												0
Blood	ENSG00000263815	RN7SL426P	ENSG00000263815	CHM13_G0023557		RN7SL426P	misc_RNA	misc_RNA	9.05818	10.4077	6.515	7.58	0	0			0	0	1_to_1	identical gene model	0.997964	1	1	1	1	0	Clone Problem											0
Blood	ENSG00000263816	MIR548AW	ENSG00000263816	CHM13_G0057266		MIR548AW	miRNA	miRNA					0	0					1_to_1	identical gene model	0.990721	1	1	1	1	0									0	Orphanet_805	0.14783	0
Blood	ENSG00000263817																									0												0
Blood	ENSG00000263818	RDM1P5	ENSG00000263818	CHM13_G0024147	RDM1P5	RDM1P5	transcribed_processed_pseudogene	transcribed_processed_pseudogene	1.00098	1.13667	0.55	0.62	1	1	-0.0404213	7.211e-89	0.0480421	0.0480421	1_to_1	identical gene model	0.999345	5;5;2;2	5;5;2;2	4	4	0	GRC Housekeeping											0
Blood	ENSG00000263819																									0												0
Blood	ENSG00000263820																									0												0
Blood	ENSG00000263821		ENSG00000263821	CHM13_G0026091	AP005121.2	AP005121.2	lncRNA	lncRNA	0.68	0.75	0.68	0.75	0	0			0	0	1_to_1	identical gene model		1	1	1	1	0												0
Blood	ENSG00000263823		ENSG00000263823	CHM13_G0026282	AC009831.1	AC009831.1	lncRNA	lncRNA	2.82513	2.69615	2.48	2.4	1	1	0.202227	2.38872e-15	0.551094	0.601393	1_to_1	exon_length_diff		1	1	1	1	0									0	EFO_0000676	0.0042799	0
Blood	ENSG00000263825																									0												0
Blood	ENSG00000263826		ENSG00000263826	CHM13_G0040744	AC112907.3	AC112907.3	lncRNA	lncRNA	0.997131	1.11209	0.79	0.89	1	1	-0.0486362	1.45613e-10	0.0551927	0.0549674	1_to_1	identical gene model	0.9995	1	1	1	1	0												0
Blood	ENSG00000263827																									0												0
Blood	ENSG00000263828	MIR4439	ENSG00000263828	CHM13_G0033777		MIR4439	miRNA	miRNA					0	0					1_to_1	identical gene model		1	1	1	1	0												0
Blood	ENSG00000263829	SINHCAFP1	ENSG00000263829	CHM13_G0026211	SINHCAFP1	SINHCAFP1	processed_pseudogene	processed_pseudogene	1.18625	1.19667	0.86	0.95	0	0			0.0588235	0.0625	1_to_1	identical gene model	0.998783	1	1	1	1	0				High Signal Region								0
Blood	ENSG00000263830																									0												0
Blood	ENSG00000263831	MIR378E	ENSG00000263831	CHM13_G0046285		MIR378E	miRNA	miRNA					0	0					1_to_1	identical gene model		1	1	1	1	0									0	MONDO_0100096	0.013898	0
Blood	ENSG00000263832																									0												0
Blood	ENSG00000263834	MIR4635	ENSG00000263834	CHM13_G0043682		MIR4635	miRNA	miRNA					0	0					1_to_1	identical gene model		1	1	1	1	0	GRC Housekeeping											0
Blood	ENSG00000263835																									0												0
Blood	ENSG00000263838	MIR4698	ENSG00000263838	CHM13_G0012132		MIR4698	miRNA	miRNA					0	0					1_to_1	identical gene model		1	1	1	1	0												0
Blood	ENSG00000263839																									0												0
Blood	ENSG00000263840																									0												0
Blood	ENSG00000263841	RN7SL44P	ENSG00000263841	CHM13_G0003262		RN7SL44P	misc_RNA	misc_RNA	8.958	10.036	9.94	11.15	0	0			0	0	1_to_1	identical gene model		1	1	1	1	0												0
Blood	ENSG00000263842																									0												0
Blood	ENSG00000263843	MIF4GD-DT	ENSG00000263843	CHM13_G0025356	AC022211.2	AC022211.2	lncRNA	lncRNA	2.70784	3.09119	2.29	2.74	1	1	-0.0864966	4.96512e-16	0.800608	0.796951	1_to_1	exon_length_diff		1;2	1;2	2	2	0	Clone Problem, Localization Problem								0	Orphanet_35093	0.0025626	0
Blood	ENSG00000263845																									0												0
Blood	ENSG00000263846	CIAPIN1P	ENSG00000263846	CHM13_G0026220	CIAPIN1P	CIAPIN1P	processed_pseudogene	processed_pseudogene	0.781333	0.869773	0.55	0.63	0	0			0	0	1_to_1	identical gene model	0.998065	1	1	1	1	0												0
Blood	ENSG00000263847		ENSG00000263847	CHM13_G0025903	AP005899.1	AP005899.1	lncRNA	lncRNA	2.51894	2.82195	1.45	1.57	1	1	-0.0386698	1.82506e-134	0	0	1_to_1	identical gene model		2	2	1	1	0												0
Blood	ENSG00000263848																									0												0
Blood	ENSG00000263849	MIR4744	ENSG00000263849	CHM13_G0026495		MIR4744	miRNA	miRNA					0	0					1_to_1	identical gene model		1	1	1	1	0									0	EFO_0001663	0.0038195	0
Blood	ENSG00000263853																									0												0
Blood	ENSG00000263855																									0												0
Blood	ENSG00000263856																									0												0
Blood	ENSG00000263857	MIR4729	ENSG00000263857	CHM13_G0024937		MIR4729	miRNA	miRNA					0	0					1_to_1	identical gene model		1	1	1	1	0	GRC Housekeeping, Gap											0
Blood	ENSG00000263858	MIR4769	ENSG00000263858	CHM13_G0058154		MIR4769	miRNA	miRNA					0	0					1_to_1	identical gene model		1	1	1	1	0												0
Blood	ENSG00000263859		ENSG00000263859	CHM13_G0025639	AC145207.6	AC145207.6	lncRNA	lncRNA	0.61	0.63	0.61	0.63	0	0			0.999668	0.999668	1_to_1	identical gene model		2	2	1	1	0	Localization Problem, Gap											0
Blood	ENSG00000263860		ENSG00000263860	CHM13_G0023798	AC011840.3	AC011840.3	lncRNA	lncRNA	3.54	3.72	3.54	3.72	0	0			0	0	1_to_1	identical gene model		2	2	1	1	0												0
Blood	ENSG00000263861	MIR3927	ENSG00000263861	CHM13_G0056792		MIR3927	miRNA	miRNA					0	0					1_to_1	identical gene model		1	1	1	1	0												0
Blood	ENSG00000263862	LINC01543	ENSG00000263862	CHM13_G0026215	LINC01543	LINC01543	lncRNA	lncRNA	0.893182	0.983913	0.845	0.91	0	0			0.45	0.425	1_to_1	exon_length_diff		5;2;3	5;2;3	3	3	0												0
Blood	ENSG00000263863		ENSG00000263863	CHM13_G0026750	AC007948.1	AC007948.1	lncRNA	lncRNA					0	0					1_to_1	identical gene model		2	2	1	1	0												0
Blood	ENSG00000263868																									0												0
Blood	ENSG00000263870		ENSG00000263870	CHM13_G0023682	AC015917.1	AC015917.1	unprocessed_pseudogene	unprocessed_pseudogene					0	0					1_to_1	identical gene model		3	3	1	1	0												0
Blood	ENSG00000263872	MIR4528	ENSG00000263872	CHM13_G0026563		MIR4528	miRNA	miRNA					0	0					1_to_1	identical gene model		1	1	1	1	0												0
Blood	ENSG00000263873	THY1-AS1	ENSG00000263873	CHM13_G0010830	THY1-AS1	THY1-AS1	lncRNA	lncRNA					0	0			1	1	1_to_1	identical gene model		2	2	1	1	0									0	MONDO_0007254	0.0036958	0
Blood	ENSG00000263874	LINC00672	ENSG00000263874	CHM13_G0024139	LINC00672	LINC00672	protein_coding	protein_coding	8.08496	8.99896	7.855	8.75	1	1	-0.0340333	3.07781e-42	0	0	1_to_1	exon_length_diff		2	2	1	1	0	GRC Housekeeping								0	EFO_0004309	0.166	0
Blood	ENSG00000263875																									0												0
Blood	ENSG00000263877																									0												0
Blood	ENSG00000263878	DLGAP1-AS4	ENSG00000263878	CHM13_G0025822	DLGAP1-AS4	DLGAP1-AS4	lncRNA	lncRNA	1.01	1.04	1.01	1.04	0	0			0.888889	0.888889	1_to_1	exon_length_diff		5;5;4;5;5;4;5;4	5;5;4;5;5;4;5;4	8	8	0									0	EFO_0000326	0.038784	0
Blood	ENSG00000263880																									0												0
Blood	ENSG00000263881	MIR4436B2	ENSG00000263881	CHM13_G0031957		MIR4436B2	miRNA	miRNA					0	0					1_to_1	identical gene model		1	1	1	1	0	Gap, Path Problem		Low Mappability	High Signal Region								0
Blood	ENSG00000263882	RN7SL774P	ENSG00000263882	CHM13_G0022854		RN7SL774P	misc_RNA	misc_RNA					0	0					1_to_1	exon_length_diff		1	1	1	1	0												0
Blood	ENSG00000263883	EEF1DP7	ENSG00000263883	CHM13_G0025071	EEF1DP7	EEF1DP7	transcribed_processed_pseudogene	transcribed_processed_pseudogene	3.45389	3.94069	2.525	2.775	1	1	-0.0391373	5.85781e-136	0	0	1_to_1	identical gene model		1	1	1	1	0	Gap											0
Blood	ENSG00000263884	THOC1-DT	ENSG00000263884	CHM13_G0025735	AP000845.1	AP000845.1	lncRNA	lncRNA	0.663763	0.736224	0.55	0.59	1	1	-0.0388941	1.34751e-132	0	0	1_to_1	identical gene model		1	1	1	1	0									0	EFO_0000198	0.004947	0
Blood	ENSG00000263885	MIR3920	ENSG00000263885	CHM13_G0010414		MIR3920	miRNA	miRNA					0	0					1_to_1	identical gene model		1	1	1	1	0												0
Blood	ENSG00000263886																									0												0
Blood	ENSG00000263887	USP32P4	ENSG00000263887	CHM13_G0025022	AC053481.2	AC053481.2	transcribed_unprocessed_pseudogene	transcribed_unprocessed_pseudogene	0.401404	0.452667	0.28	0.32	0	0			0.992367	0.991957	1_to_1	identical gene model	0.999484	11	11	1	1	0	Gap											0
Blood	ENSG00000263888																									0												0
Blood	ENSG00000263889																									0												0
Blood	ENSG00000263890	MIR4303	ENSG00000263890	CHM13_G0013320		MIR4303	miRNA	miRNA					0	0					1_to_1	identical gene model		1	1	1	1	0												0
Blood	ENSG00000263891																									0												0
Blood	ENSG00000263892	MIR4667	ENSG00000263892	CHM13_G0055730		MIR4667	miRNA	miRNA					0	0					1_to_1	identical gene model		1	1	1	1	0												0
Blood	ENSG00000263893		ENSG00000263893	CHM13_G0025270	AC080037.2	AC080037.2	lncRNA	lncRNA	0.9425	1.035	0.65	0.715	0	0			0	0	1_to_1	identical gene model	0.99797	2	2	1	1	0	Localization Problem								0	EFO_0003060	0.048846	0
Blood	ENSG00000263894	MIR3925	ENSG00000263894	CHM13_G0047724		MIR3925	miRNA	miRNA					0	0					1_to_1	identical gene model		1	1	1	1	0	GRC Housekeeping											0
Blood	ENSG00000263895		ENSG00000263895	CHM13_G0026498	AC100778.1	AC100778.1	lncRNA	lncRNA					0	0					1_to_1	identical gene model		2	2	1	1	0									0	EFO_0000519	0.013382	0
Blood	ENSG00000263897	MIR4669	ENSG00000263897	CHM13_G0057317		MIR4669	miRNA	miRNA					0	0					1_to_1	identical gene model	0.993548	1	1	1	1	0												0
Blood	ENSG00000263898																									0												0
Blood	ENSG00000263900																									0												0
Blood	ENSG00000263901																									0												0
Blood	ENSG00000263902																									0												0
Blood	ENSG00000263903																									0												0
Blood	ENSG00000263904		ENSG00000263904	CHM13_G0026297	AC015563.1	AC015563.1	lncRNA	lncRNA					0	0					1_to_1	identical gene model	0.9979	2	2	1	1	0												0
Blood	ENSG00000263905	RN7SL555P	ENSG00000263905	CHM13_G0034253		RN7SL555P	misc_RNA	misc_RNA	2.3625	2.575	2.575	2.84	0	0			0	0	1_to_1	identical gene model		1	1	1	1	0												0
Blood	ENSG00000263907																									0												0
Blood	ENSG00000263908	MIR3116-1	ENSG00000263908	CHM13_G0001794		MIR3116-1	miRNA	miRNA					0	0					1_to_1	identical gene model		1	1	1	1	0												0
Blood	ENSG00000263909	MIR5000	ENSG00000263909	CHM13_G0031256		MIR5000	miRNA	miRNA					0	0					1_to_1	identical gene model		1	1	1	1	0									0	EFO_0003060	0.030734	0
Blood	ENSG00000263910																									0												0
Blood	ENSG00000263911																									0												0
Blood	ENSG00000263913																									0												0
Blood	ENSG00000263914	MTND2P13	ENSG00000263914	CHM13_G0023596	MTND2P13	MTND2P13	unprocessed_pseudogene	unprocessed_pseudogene	1.06	1.18	1.13	1.4	0	0			0	0	1_to_1	identical gene model		1	1	1	1	0	Path Problem		High Signal Region									0
Blood	ENSG00000263916		ENSG00000263916	CHM13_G0026503	AC100778.2	AC100778.2	lncRNA	lncRNA	2.3907	2.67965	1.75	1.865	1	1	-0.0386069	2.74128e-135	0	0	1_to_1	identical gene model		2	2	1	1	0												0
Blood	ENSG00000263917		ENSG00000263917	CHM13_G0026287	AC011825.3	AC011825.3	lncRNA	lncRNA	1.89	1.94	1.89	1.94	0	0			0.999894	0.999894	1_to_1	identical gene model	0.997788	5	5	1	1	0												0
Blood	ENSG00000263918	MIR3670-1	ENSG00000263918	CHM13_G0020709		MIR3670-1	miRNA	miRNA					0	0					1_to_1	identical gene model		1	1	1	1	0	Unknown			High Signal Region								0
Blood	ENSG00000263919																									0												0
Blood	ENSG00000263920																									0												0
Blood	ENSG00000263921																									0												0
Blood	ENSG00000263923		ENSG00000263923	CHM13_G0042417	AC019131.1	AC019131.1	lncRNA	lncRNA					0	0					1_to_1	identical gene model		5	5	1	1	0												0
Blood	ENSG00000263924		ENSG00000263924	CHM13_G0026278	AC022960.1	AC022960.1	lncRNA	lncRNA	5.51556	6.14778	3.85	4.455	0	0			0	0	1_to_1	identical gene model		2	2	1	1	0												0
Blood	ENSG00000263926	MIR4462	ENSG00000263926	CHM13_G0047757		MIR4462	miRNA	miRNA					0	0					1_to_1	identical gene model		1	1	1	1	0	GRC Housekeeping											0
Blood	ENSG00000263927																									0												0
Blood	ENSG00000263928																									0												0
Blood	ENSG00000263929																									0												0
Blood	ENSG00000263930																									0												0
Blood	ENSG00000263932	MIR4448	ENSG00000263932	CHM13_G0040658	MIR4448	MIR4448	miRNA	miRNA					0	0					1_to_1	identical gene model		1	1	1	1	0												0
Blood	ENSG00000263933																									0												0
Blood	ENSG00000263934	SNORD3A	ENSG00000263934	CHM13_G0023426	SNORD3A	SNORD3A	snoRNA	snoRNA	2.51914	0.71	1.73	0.71	1	0			0.104172	0.992721	1_to_1	exon_length_diff		1	1	1	1	0			High Signal Region	High Signal Region					0	MONDO_0007254	0.073916	0
Blood	ENSG00000263935	TOMM20P3	ENSG00000263935	CHM13_G0025893	TOMM20P3	TOMM20P3	processed_pseudogene	processed_pseudogene	7.99	8.75	7.99	8.75	0	0			0	0	1_to_1	identical gene model	0.998456	1	1	1	1	0												0
Blood	ENSG00000263938		ENSG00000263938	CHM13_G0024919	AC100832.2	AC100832.2	lncRNA	lncRNA	1.41	1.55	1.41	1.55	0	0			0	0	1_to_1	identical gene model		1	1	1	1	0	GRC Housekeeping, Gap								0	EFO_0001663	0.0026916	0
Blood	ENSG00000263940	RN7SL275P	ENSG00000263940	CHM13_G0042581		RN7SL275P	misc_RNA	misc_RNA					0	0					1_to_1	exon_length_diff		1	1	1	1	0												0
Blood	ENSG00000263941	RN7SL32P	ENSG00000263941	CHM13_G0033939		RN7SL32P	misc_RNA	misc_RNA	4.66923	5.56857	3.93	4.48	0	0			0	0	1_to_1	exon_length_diff		1	1	1	1	0												0
Blood	ENSG00000263943																									0												0
Blood	ENSG00000263944	RN7SL435P	ENSG00000263944	CHM13_G0009213		RN7SL435P	misc_RNA	misc_RNA	6.2	6.75	6.2	6.75	0	0			0	0	1_to_1	identical gene model	0.99787	1	1	1	1	0												0
Blood	ENSG00000263945	MIR548Y	ENSG00000263945	CHM13_G0016401		MIR548Y	miRNA	miRNA					0	0					1_to_1	identical gene model		1	1	1	1	0												0
Blood	ENSG00000263946		ENSG00000263946	CHM13_G0023520	AC015818.3	AC015818.3	transcribed_processed_pseudogene	transcribed_processed_pseudogene	1.3875	1.66714	1.17	1.49	0	0			0.65	0.533333	1_to_1	identical gene model	0.99949	1;3	1;3	2	2	0												0
Blood	ENSG00000263947	RN7SL274P																								0												0
Blood	ENSG00000263948																									0												0
Blood	ENSG00000263952		ENSG00000263952	CHM13_G0025954	AP005120.1	AP005120.1	lncRNA	lncRNA					0	0					1_to_1	identical gene model		2;2	2;2	2	2	0												0
Blood	ENSG00000263954																									0												0
Blood	ENSG00000263955	RN7SL850P	ENSG00000263955	CHM13_G0020490		RN7SL850P	misc_RNA	misc_RNA	4.488	5.038	4.32	4.92	0	0			0	0	1_to_1	identical gene model		1	1	1	1	0												0
Blood	ENSG00000263956	NBPF11	ENSG00000263956	CHM13_G0002990	NBPF11	NBPF11	protein_coding	protein_coding	1.08534	1.21825	0.99	1.1	1	1	-0.0187622	0.0945252	0.995916	0.995777	1_to_1	exon_length_diff		24;23;22;21;20	24;23;22;21;20	5	5	0	Path Problem, Gap, Missing sequence, Clone Problem			High Signal Region					0	EFO_0007937	0.28231	0
Blood	ENSG00000263957																									0												0
Blood	ENSG00000263958	NETO1-DT	ENSG00000263958	CHM13_G0026829	AC091138.1	AC091138.1	lncRNA	lncRNA	0.37955	0.425636	0.22	0.26	1	1	-0.0327086	6.79666e-08	0.0353107	0.0356125	1_to_1	identical gene model	0.999857	2;3;2	2;3;2	3	3	0												0
Blood	ENSG00000263959																									0												0
Blood	ENSG00000263960																									0												0
Blood	ENSG00000263961	RHEX	ENSG00000263961	CHM13_G0004504	RHEX	RHEX	protein_coding	protein_coding	2.36294	2.6607	1.76	2.07	1	1	-0.0388971	8.84306e-136	0.951144	0.951144	1_to_1	identical gene model		6;5;6;2;5	6;5;6;2;5	5	5	0	Gap								0	EFO_0000571	0.015212	0
Blood	ENSG00000263963		ENSG00000263963	CHM13_G0045610	AC008670.1	AC008670.1	miRNA	miRNA					0	0					1_to_1	identical gene model		1	1	1	1	0			High Signal Region	High Signal Region								0
Blood	ENSG00000263964	MIR4509-3	ENSG00000263964	CHM13_G0018231		MIR4509-3	miRNA	miRNA					0	0					1_to_1	identical gene model		1	1	1	1	0	Variation, Missing sequence, GRC Housekeeping		High Signal Region	High Signal Region								0
Blood	ENSG00000263966																									0												0
Blood	ENSG00000263967	MIR4290	ENSG00000263967	CHM13_G0056416		MIR4290	miRNA	miRNA					0	0					1_to_1	identical gene model		1	1	1	1	0												0
Blood	ENSG00000263968	RN7SL381P	ENSG00000263968	CHM13_G0022494		RN7SL381P	misc_RNA	misc_RNA	8.54329	9.61089	6.56	7.62	0	0			0	0	1_to_1	identical gene model		1	1	1	1	0												0
Blood	ENSG00000263969	RN7SL678P	ENSG00000263969	CHM13_G0036110		RN7SL678P	misc_RNA	misc_RNA	7.07167	8.215	6.85	7.945	0	0			0	0	1_to_1	identical gene model		1	1	1	1	0												0
Blood	ENSG00000263970		ENSG00000263970	CHM13_G0025886	AP001094.1	AP001094.1	lncRNA	lncRNA	23.07		23.07		0	0			0	1	1_to_1	identical gene model		1	1	1	1	0												0
Blood	ENSG00000263972	MIR1587	ENSG00000263972	CHM13_G0058015		MIR1587	miRNA	miRNA					0	0					1_to_1	identical gene model		1	1	1	1	0												0
Blood	ENSG00000263973	MIR4760	ENSG00000263973	CHM13_G0036173		MIR4760	miRNA	miRNA					0	0					1_to_1	identical gene model		1	1	1	1	0												0
Blood	ENSG00000263974	RN7SL121P	ENSG00000263974	CHM13_G0027134		RN7SL121P	misc_RNA	misc_RNA		15.56		15.56	0	0				0	1_to_1	exon_length_diff		1	1	1	1	0												0
Blood	ENSG00000263976	YWHAEP3	ENSG00000263976	CHM13_G0023508	YWHAEP3	YWHAEP3	processed_pseudogene	processed_pseudogene					0	0					1_to_1	identical gene model		1	1	1	1	0												0
Blood	ENSG00000263978	MIR4499	ENSG00000263978	CHM13_G0014312		MIR4499	miRNA	miRNA					0	0					1_to_1	identical gene model		1	1	1	1	0									0	MONDO_0019588	0.33262	0
Blood	ENSG00000263979	MIR4672	ENSG00000263979	CHM13_G0057107		MIR4672	miRNA	miRNA					0	0					1_to_1	identical gene model		1	1	1	1	0												0
Blood	ENSG00000263980																									0												0
Blood	ENSG00000263981	MIR5705	ENSG00000263981	CHM13_G0042295		MIR5705	miRNA	miRNA					0	0					1_to_1	identical gene model		1	1	1	1	0												0
Blood	ENSG00000263982		ENSG00000263982	CHM13_G0026882	AC009716.1	AC009716.1	lncRNA	lncRNA	2.77455	2.89714	2.175	2.36	0	0			0	0	1_to_1	identical gene model	0.997035	2	2	1	1	0	Clone Problem											0
Blood	ENSG00000263984																									0												0
Blood	ENSG00000263985																									0												0
Blood	ENSG00000263986		ENSG00000263986	CHM13_G0023552	AC087393.2	AC087393.2	lncRNA	lncRNA	3.02083		1.435		0	0			0.995946	1	1_to_1	exon_count_diff		2	1	1	1	0												0
Blood	ENSG00000263987	MIR5698	ENSG00000263987	CHM13_G0003311		MIR5698	miRNA	miRNA					0	0					1_to_1	identical gene model		1	1	1	1	0												0
Blood	ENSG00000263988	RN7SL147P	ENSG00000263988	CHM13_G0037980		RN7SL147P	misc_RNA	misc_RNA	5.7	6.105	5.7	6.105	0	0			0	0	1_to_1	identical gene model	0.997311	1	1	1	1	0	Variation											0
Blood	ENSG00000263989	RN7SL615P	ENSG00000263989	CHM13_G0035027		RN7SL615P	misc_RNA	misc_RNA	3.22	3.57	3.22	3.57	0	0			0	0	1_to_1	identical gene model		1	1	1	1	0												0
Blood	ENSG00000263990		ENSG00000263990	CHM13_G0023867	AC004253.1	AC004253.1	lncRNA	lncRNA	9.82409	11.3393	8.49	9.78	1	1	-0.0819371	6.69053e-14	0	0	1_to_1	exon_length_diff		2	2	1	1	0									0	Orphanet_35093	0.0011285	0
Blood	ENSG00000263991																									0												0
Blood	ENSG00000263993	RN7SL786P	ENSG00000263993	CHM13_G0009990		RN7SL786P	misc_RNA	misc_RNA					0	0					1_to_1	identical gene model		1	1	1	1	0												0
Blood	ENSG00000263995																									0												0
Blood	ENSG00000263997																									0												0
Blood	ENSG00000263999	RN7SL42P	ENSG00000263999	CHM13_G0009208		RN7SL42P	misc_RNA	misc_RNA					0	0					1_to_1	identical gene model		1	1	1	1	0												0
Blood	ENSG00000264000		ENSG00000264000	CHM13_G0025843	AP005059.1	AP005059.1	lncRNA	lncRNA					0	0					1_to_1	identical gene model		3	3	1	1	0												0
Blood	ENSG00000264002	RN7SL52P	ENSG00000264002	CHM13_G0014227	RN7SL52P	RN7SL52P	misc_RNA	misc_RNA					0	0					1_to_1	identical gene model		1	1	1	1	1	Localization Problem, Gap, Missing sequence, GRC Housekeeping			High Signal Region								0
Blood	ENSG00000264004	MIR4717	ENSG00000264004	CHM13_G0020337		MIR4717	miRNA	miRNA					0	0					1_to_1	identical gene model		1	1	1	1	0	Clone Problem											0
Blood	ENSG00000264005	MIR4314	ENSG00000264005	CHM13_G0023071		MIR4314	miRNA	miRNA					0	0					1_to_1	identical gene model		1	1	1	1	0												0
Blood	ENSG00000264006	AKR1C8	ENSG00000264006	CHM13_G0005526	AKR1C8P	AKR1C8P	protein_coding	protein_coding	0.537727	0.592609	0.305	0.335	0	0			0.787609	0.777356	1_to_1	identical gene model	0.997712	9;10;8;4	9;10;8;4	4	4	0	Clone Problem			High Signal Region					0	EFO_0004530	0.14368	0
Blood	ENSG00000264007		ENSG00000264007	CHM13_G0023761	AC104564.2	AC104564.2	lncRNA	lncRNA	1.86895	2.02316	1.13	1.22	0	0			0	0	1_to_1	identical gene model	0.998745	1	1	1	1	0									0	EFO_0000326	0.033676	0
Blood	ENSG00000264009																									0												0
Blood	ENSG00000264010	MIR4429	ENSG00000264010	CHM13_G0030146		MIR4429	miRNA	miRNA					0	0					1_to_1	identical gene model		1	1	1	1	0												0
Blood	ENSG00000264012		ENSG00000264012	CHM13_G0026138	AC091588.1	AC091588.1	lncRNA	lncRNA					0	0					1_to_1	identical gene model		2	2	1	1	0									0	EFO_0000478	0.036588	0
Blood	ENSG00000264013	MIR3938	ENSG00000264013	CHM13_G0038850		MIR3938	miRNA	miRNA					0	0					1_to_1	identical gene model		1	1	1	1	0												0
Blood	ENSG00000264014	MIR4253	ENSG00000264014	CHM13_G0000700		MIR4253	miRNA	miRNA					0	0					1_to_1	identical gene model		1	1	1	1	0												0
Blood	ENSG00000264015		ENSG00000264015	CHM13_G0026909	AC124254.2	AC124254.2	lncRNA	lncRNA	1.71	1.235	1.71	1.235	0	0			0	0	1_to_1	identical gene model	0.998244	3	3	1	1	0												0
Blood	ENSG00000264016		ENSG00000264016	CHM13_G0023158	AC015908.3	AC015908.3	lncRNA	lncRNA	1.56667	1.76333	0.69	0.75	0	0			0.979201	0.979201	1_to_1	identical gene model		2;2;2	2;2;2	3	3	0												0
Blood	ENSG00000264017	RN7SL336P	ENSG00000264017	CHM13_G0048499		RN7SL336P	misc_RNA	misc_RNA	6.35574	7.06377	4.94	5.47	0	0			0	0	1_to_1	identical gene model		1	1	1	1	0												0
Blood	ENSG00000264018																									0												0
Blood	ENSG00000264019		ENSG00000264019	CHM13_G0024615	AC018521.2	AC018521.2	lncRNA	lncRNA					0	0			1	1	1_to_1	identical gene model		2;2	2;2	2	2	0	GRC Housekeeping, Gap											0
Blood	ENSG00000264020																									0												0
Blood	ENSG00000264021																									0												0
Blood	ENSG00000264022																									0												0
Blood	ENSG00000264023		ENSG00000264023	CHM13_G0023566	AC068418.1	AC068418.1	lncRNA	lncRNA	2.6115	2.8955	2.09	2.33	0	0			0.35	0.35	1_to_1	identical gene model		2	2	1	1	0	Missing sequence											0
Blood	ENSG00000264024	MIR4507	ENSG00000264024	CHM13_G0017741		MIR4507	miRNA	miRNA					0	0					1_to_1	identical gene model		1	1	1	1	0	Path Problem								0	Orphanet_229717;Orphanet_33110	0.48057	0
Blood	ENSG00000264026	LINC02003	ENSG00000264026	CHM13_G0025267	LINC02003	LINC02003	lncRNA	lncRNA	0.18	0.2	0.18	0.2	0	0			0.666667	0.666667	1_to_1	exon_length_diff		2;5;2;4	2;5;2;4	4	4	0	Localization Problem								0	EFO_0000305	0.018836	0
Blood	ENSG00000264028	RN7SL744P	ENSG00000264028	CHM13_G0012501		RN7SL744P	misc_RNA	misc_RNA					0	0					1_to_1	identical gene model		1	1	1	1	0												0
Blood	ENSG00000264029		ENSG00000264029	CHM13_G0023663	AC061975.3	AC061975.3	unprocessed_pseudogene	unprocessed_pseudogene					0	0					1_to_1	identical gene model		2	2	1	1	0												0
Blood	ENSG00000264030	RN7SL66P	ENSG00000264030	CHM13_G0030110		RN7SL66P	misc_RNA	misc_RNA					0	0					1_to_1	exon_length_diff		1	1	1	1	0												0
Blood	ENSG00000264031	ABHD15-AS1	ENSG00000264031	CHM13_G0023754	ABHD15-AS1	ABHD15-AS1	lncRNA	lncRNA					0	0			1	1	1_to_1	identical gene model		2	2	1	1	0												0
Blood	ENSG00000264032	MIR4491	ENSG00000264032	CHM13_G0010570		MIR4491	miRNA	miRNA					0	0					1_to_1	identical gene model		1	1	1	1	0												0
Blood	ENSG00000264034																									0												0
Blood	ENSG00000264036	RN7SL198P	ENSG00000264036	CHM13_G0005649		RN7SL198P	misc_RNA	misc_RNA					0	0					1_to_1	identical gene model		1	1	1	1	0	GRC Housekeeping											0
Blood	ENSG00000264037	MIR4472-2	ENSG00000264037	CHM13_G0013698		MIR4472-2	miRNA	miRNA					0	0					1_to_1	exon_length_diff		1	1	1	1	0												0
Blood	ENSG00000264038																									0												0
Blood	ENSG00000264039																									0												0
Blood	ENSG00000264040		ENSG00000264040	CHM13_G0026767	AC022662.1	AC022662.1	processed_pseudogene	processed_pseudogene					0	0					1_to_1	identical gene model	0.998185	1	1	1	1	0												0
Blood	ENSG00000264041	RN7SL670P	ENSG00000264041	CHM13_G0033388		RN7SL670P	misc_RNA	misc_RNA					0	0					1_to_1	identical gene model		1	1	1	1	0												0
Blood	ENSG00000264042																									0												0
Blood	ENSG00000264043																									0												0
Blood	ENSG00000264044		ENSG00000264044	CHM13_G0023696	AC005726.2	AC005726.2	lncRNA	lncRNA	0.983478	1.11273	0.73	0.83	1	1	-0.0393428	1.81182e-134	0.976833	0.976833	1_to_1	identical gene model		3;3	3;3	2	2	0									0	EFO_0000305	0.014027	0
Blood	ENSG00000264045																									0												0
Blood	ENSG00000264046																									0												0
Blood	ENSG00000264047	RN7SL455P	ENSG00000264047	CHM13_G0030680		RN7SL455P	misc_RNA	misc_RNA	2.42	2.52	2.42	2.52	0	0			0.5	0.5	1_to_1	identical gene model		1	1	1	1	0												0
Blood	ENSG00000264048																									0												0
Blood	ENSG00000264049	MIR4737	ENSG00000264049	CHM13_G0024963		MIR4737	miRNA	miRNA					0	0					1_to_1	identical gene model		1	1	1	1	0	Unknown, GRC Housekeeping, Gap			High Signal Region								0
Blood	ENSG00000264050		ENSG00000264050	CHM13_G0023741	AC005412.1	AC005412.1	processed_pseudogene	processed_pseudogene					0	0					1_to_1	identical gene model	0.9986	1	1	1	1	0												0
Blood	ENSG00000264051																									0												0
Blood	ENSG00000264052																									0												0
Blood	ENSG00000264054	RPL31P9	ENSG00000264054	CHM13_G0026761	RPL31P9	RPL31P9	processed_pseudogene	processed_pseudogene					0	0					1_to_1	identical gene model		1	1	1	1	0												0
Blood	ENSG00000264055																									0												0
Blood	ENSG00000264056	MIR5685	ENSG00000264056	CHM13_G0048084		MIR5685	miRNA	miRNA					0	0					1_to_1	identical gene model		1	1	1	1	0	GRC Housekeeping								0	EFO_0000641	0.0040518	0
Blood	ENSG00000264057		ENSG00000264057	CHM13_G0025134	AC103810.1	AC103810.1	transcribed_unprocessed_pseudogene	transcribed_unprocessed_pseudogene	2.2152	2.48874	1.64	1.82	1	1	-0.0389423	4.49823e-127	0.126903	0.126903	1_to_1	identical gene model		3;3;4	3;3;4	3	3	0	Gap			High Signal Region								0
Blood	ENSG00000264058		ENSG00000264058	CHM13_G0024218	AC073508.2	AC073508.2	protein_coding	protein_coding	0.148889	0.168	0.15	0.16	0	0			0.999929	0.999929	1_to_1	identical gene model	0.999979	14;13	14;13	2	2	0	GRC Housekeeping											0
Blood	ENSG00000264059																									0												0
Blood	ENSG00000264060	MIR4316	ENSG00000264060	CHM13_G0025468		MIR4316	miRNA	miRNA					0	0					1_to_1	identical gene model		1	1	1	1	0	Localization Problem											0
Blood	ENSG00000264061	FGF7P1	ENSG00000264061	CHM13_G0026087	FGF7P1	FGF7P1	unprocessed_pseudogene	unprocessed_pseudogene					0	0					1_to_1	identical gene model	0.997878	2	2	1	1	0												0
Blood	ENSG00000264062																									0												0
Blood	ENSG00000264063		ENSG00000264063		CR392039.1		miRNA						0						hg38_spec_gene			1		1		0	Gap, Localization Problem, GRC Housekeeping											0
Blood	ENSG00000264065																									0												0
Blood	ENSG00000264066		ENSG00000264066	CHM13_G0023721	AC024267.1	AC024267.1	lncRNA	lncRNA	1.33069	1.4899	1.04	1.21	1	1	-0.0383244	1.37461e-136	0	0	1_to_1	identical gene model		1	1	1	1	0									0	EFO_0005044	0.0076385	0
Blood	ENSG00000264067		ENSG00000264067	CHM13_G0023141	AC005291.1	AC005291.1	lncRNA	lncRNA		0.76		0.76	0	0				0	1_to_1	identical gene model	0.994889	3	3	1	1	0												0
Blood	ENSG00000264069	MIR3943	ENSG00000264069	CHM13_G0050444		MIR3943	miRNA	miRNA					0	0					1_to_1	identical gene model		1	1	1	1	0												0
Blood	ENSG00000264070	DND1P1	ENSG00000264070	CHM13_G0024535	DND1P1	DND1P1	processed_pseudogene	processed_pseudogene	6.7079	8.09072	3.855	4.945	1	1	-0.234433	1.42339e-11	0.432558	0.328252	1_to_1	identical gene model		1	1	1	1	0	Unknown, Variation, GRC Housekeeping, Gap		Low Mappability	High Signal Region					0	EFO_0001358	0.0036958	0
Blood	ENSG00000264071	RN7SL531P	ENSG00000264071	CHM13_G0030669		RN7SL531P	misc_RNA	misc_RNA	12.06	13.57	12.06	13.57	0	0			0	0	1_to_1	identical gene model		1	1	1	1	0												0
Blood	ENSG00000264072		ENSG00000264072	CHM13_G0025946	AP001180.2	AP001180.2	lncRNA	lncRNA	2.666	3.71909	2.095	2.39	0	0			0.166667	0.0833333	1_to_1	identical gene model	0.999242	2	2	1	1	0												0
Blood	ENSG00000264073	MIR3199-1	ENSG00000264073	CHM13_G0037085		MIR3199-1	miRNA	miRNA					0	0					1_to_1	exon_length_diff		1	1	1	1	0	Clone Problem											0
Blood	ENSG00000264074																									0												0
Blood	ENSG00000264075	MIR4783	ENSG00000264075	CHM13_G0032225		MIR4783	miRNA	miRNA					0	0					1_to_1	identical gene model		1	1	1	1	0	Path Problem											0
Blood	ENSG00000264076																									0												0
Blood	ENSG00000264077																									0												0
Blood	ENSG00000264078		ENSG00000264078	CHM13_G0001003	AC114488.2	AC114488.2	lncRNA	lncRNA	1.29154	1.47923	1.23	1.43	0	0			0	0	1_to_1	identical gene model	0.999082	2	2	1	1	0												0
Blood	ENSG00000264079																									0												0
Blood	ENSG00000264080		ENSG00000264080	CHM13_G0025772	AP005057.1	AP005057.1	lncRNA	lncRNA	5.53	6.22	5.53	6.22	0	0			0	0	1_to_1	identical gene model		3	3	1	1	0									0	EFO_0000305	0.011453	0
Blood	ENSG00000264081																									0												0
Blood	ENSG00000264083		ENSG00000264083	CHM13_G0023899	AC005899.1	AC005899.1	lncRNA	lncRNA	2.65481	3.00044	1.79	2.04	1	1	-0.0390079	1.62317e-134	0	0	1_to_1	identical gene model		2	2	1	1	0												0
Blood	ENSG00000264084	MIR5688	ENSG00000264084	CHM13_G0039154		MIR5688	miRNA	miRNA					0	0					1_to_1	identical gene model		1	1	1	1	0												0
Blood	ENSG00000264085																									0												0
Blood	ENSG00000264089	MIR3681	ENSG00000264089	CHM13_G0030161		MIR3681	miRNA	miRNA					0	0					1_to_1	identical gene model		1	1	1	1	0												0
Blood	ENSG00000264090	MIR4666B	ENSG00000264090	CHM13_G0057907		MIR4666B	miRNA	miRNA					0	0					1_to_1	identical gene model		1	1	1	1	0												0
Blood	ENSG00000264091																									0												0
Blood	ENSG00000264092	RN7SL474P	ENSG00000264092	CHM13_G0053093		RN7SL474P	misc_RNA	misc_RNA					0	0					1_to_1	exon_length_diff		1	1	1	1	0												0
Blood	ENSG00000264093		ENSG00000264093	CHM13_G0025176	AC007448.2	AC007448.2	processed_pseudogene	processed_pseudogene					0	0					1_to_1	identical gene model	0.997432	1	1	1	1	0												0
Blood	ENSG00000264094																									0												0
Blood	ENSG00000264095																									0												0
Blood	ENSG00000264097																									0												0
Blood	ENSG00000264098																									0												0
Blood	ENSG00000264099	MIR4803	ENSG00000264099	CHM13_G0044685		MIR4803	miRNA	miRNA					0	0					1_to_1	identical gene model	0.991855	1	1	1	1	0												0
Blood	ENSG00000264101	MIR4689	ENSG00000264101	CHM13_G0000193		MIR4689	miRNA	miRNA					0	0					1_to_1	identical gene model		1	1	1	1	0	Variation											0
Blood	ENSG00000264102	MIR4688	ENSG00000264102	CHM13_G0008830		MIR4688	miRNA	miRNA					0	0					1_to_1	identical gene model		1	1	1	1	0	Clone Problem											0
Blood	ENSG00000264103																									0												0
Blood	ENSG00000264104		ENSG00000264104	CHM13_G0026770	AC114689.1	AC114689.1	processed_pseudogene	processed_pseudogene	0.7325	0.7625	0.415	0.43	0	0			0	0	1_to_1	exon_length_diff		2	2	1	1	0												0
Blood	ENSG00000264105	MIR3688-1	ENSG00000264105	CHM13_G0043250		MIR3688-1	miRNA	miRNA					0	0					1_to_1	identical gene model		1	1	1	1	0												0
Blood	ENSG00000264106																									0												0
Blood	ENSG00000264107	MIR4733HG	ENSG00000264107	CHM13_G0023839	AC138207.2	AC138207.2	lncRNA	lncRNA	1.2975	1.445	1.185	1.295	0	0			0	0	1_to_1	identical gene model		3	3	1	1	0												0
Blood	ENSG00000264108		ENSG00000264108	CHM13_G0026872	AC090457.1	AC090457.1	lncRNA	lncRNA					0	0					1_to_1	identical gene model	0.998009	2	2	1	1	0												0
Blood	ENSG00000264109																									0												0
Blood	ENSG00000264110	MIR4300	ENSG00000264110	CHM13_G0010091		MIR4300	miRNA	miRNA					0	0					1_to_1	identical gene model		1	1	1	1	0												0
Blood	ENSG00000264112		ENSG00000264112	CHM13_G0024875	AC015813.1	AC015813.1	lncRNA	lncRNA	6.22641	6.95776	6.15	6.82	1	1	-0.0372189	9.60006e-137	0.864685	0.86469	1_to_1	identical gene model		1;2;2	1;2;2	3	3	0	GRC Housekeeping, Gap								0	EFO_0001663	0.011652	0
Blood	ENSG00000264113	RN7SL784P	ENSG00000264113	CHM13_G0022885		RN7SL784P	misc_RNA	misc_RNA	5.205	4.06	5.205	4.06	0	0			0	0	1_to_1	exon_length_diff		1	1	1	1	0	Clone Problem											0
Blood	ENSG00000264114																									0												0
Blood	ENSG00000264115	MIR3180-4	ENSG00000264115	CHM13_G0020729		MIR3180-4	miRNA	miRNA					0	0					1_to_1	identical gene model		1	1	1	1	0	Unknown			Low Mappability								0
Blood	ENSG00000264116		ENSG00000264116	CHM13_G0026862	AC116003.1	AC116003.1	lncRNA	lncRNA					0	0			1	1	1_to_1	identical gene model	0.999753	4;2;3;5	4;2;3;5	4	4	0									0	Orphanet_35093	0.0016204	0
Blood	ENSG00000264118																									0												0
Blood	ENSG00000264119	MIR4795	ENSG00000264119	CHM13_G0039167		MIR4795	miRNA	miRNA					0	0					1_to_1	identical gene model		1	1	1	1	0									0	Orphanet_282	0.11827	0
Blood	ENSG00000264120																									0												0
Blood	ENSG00000264121																									0												0
Blood	ENSG00000264123																									0												0
Blood	ENSG00000264124																									0												0
Blood	ENSG00000264125		ENSG00000264125	CHM13_G0023787	AC104984.1	AC104984.1	lncRNA	lncRNA	1.06	1.20222	0.79	0.89	0	0			0	0	1_to_1	exon_length_diff		2	2	1	1	0									0	EFO_0003060	0.04226	0
Blood	ENSG00000264126																									0												0
Blood	ENSG00000264127	SCML2P1	ENSG00000264127	CHM13_G0025868	SCML2P1	SCML2P1	processed_pseudogene	processed_pseudogene	0.81		0.81		0	0			0		1_to_1	exon_length_diff		2	2	1	1	0												0
Blood	ENSG00000264128	RN7SL713P	ENSG00000264128	CHM13_G0001754		RN7SL713P	misc_RNA	misc_RNA					0	0					1_to_1	identical gene model		1	1	1	1	0												0
Blood	ENSG00000264129																									0												0
Blood	ENSG00000264130																									0												0
Blood	ENSG00000264131		ENSG00000264131	CHM13_G0026751	AC007631.1	AC007631.1	lncRNA	lncRNA					0	0					1_to_1	identical gene model		2	2	1	1	0												0
Blood	ENSG00000264133																									0												0
Blood	ENSG00000264134																									0												0
Blood	ENSG00000264135																									0												0
Blood	ENSG00000264136	MIR3689D2	ENSG00000264136	CHM13_G0057328		MIR3689D2	miRNA	miRNA					0	0					1_to_1	identical gene model	0.940598	1	1	1	1	0												0
Blood	ENSG00000264137																									0												0
Blood	ENSG00000264138		ENSG00000264138	CHM13_G0023719	AC024267.2	AC024267.2	unprocessed_pseudogene	unprocessed_pseudogene	6.78	7.02	6.78	7.02	0	0			0	0	1_to_1	identical gene model		2	2	1	1	0												0
Blood	ENSG00000264139	MIR3667	ENSG00000264139	CHM13_G0037740		MIR3667	miRNA	miRNA					0	0					1_to_1	identical gene model		1	1	1	1	0	Clone Problem											0
Blood	ENSG00000264141	MIR3928	ENSG00000264141	CHM13_G0037205		MIR3928	miRNA	miRNA					0	0					1_to_1	identical gene model	0.981448	1	1	1	1	0	Clone Problem											0
Blood	ENSG00000264142																									0												0
Blood	ENSG00000264144																									0												0
Blood	ENSG00000264145		ENSG00000264145	CHM13_G0002843	AC239859.3	AC239859.3	processed_pseudogene	processed_pseudogene					0	0					1_to_1	identical gene model		1	1	1	1	0	Gap, Clone Problem, Path Problem		High Signal Region									0
Blood	ENSG00000264146																									0												0
Blood	ENSG00000264147																									0												0
Blood	ENSG00000264148		ENSG00000264148	CHM13_G0023836	AC138207.3	AC138207.3	processed_pseudogene	processed_pseudogene	415.17	506.04	415.17	506.04	0	0			0	0	1_to_1	identical gene model		1	1	1	1	0												0
Blood	ENSG00000264149		ENSG00000264149	CHM13_G0026129	AC103987.2	AC103987.2	lncRNA	lncRNA	10.59	11.19	10.59	11.19	0	0			0	0	1_to_1	identical gene model		2	2	1	1	0												0
Blood	ENSG00000264150		ENSG00000264150	CHM13_G0025779	AP005136.2	AP005136.2	processed_pseudogene	processed_pseudogene	5.78	6.46	5.78	6.46	0	0			0	0	1_to_1	exon_length_diff		2	2	1	1	0												0
Blood	ENSG00000264151		ENSG00000264151	CHM13_G0026231	AC090403.1	AC090403.1	lncRNA	lncRNA					0	0			1	1	1_to_1	identical gene model		4;3;5;4;4	4;3;5;4;4	5	5	0												0
Blood	ENSG00000264155																									0												0
Blood	ENSG00000264157	MIR3127	ENSG00000264157	CHM13_G0031690		MIR3127	miRNA	miRNA					0	0					1_to_1	identical gene model		1	1	1	1	0	Path Problem											0
Blood	ENSG00000264158	MIR4670	ENSG00000264158	CHM13_G0056469		MIR4670	miRNA	miRNA					0	0					1_to_1	identical gene model		1	1	1	1	0									0	EFO_0000702	0.008016	0
Blood	ENSG00000264159																									0												0
Blood	ENSG00000264160	MIR4762	ENSG00000264160	CHM13_G0037676		MIR4762	miRNA	miRNA					0	0					1_to_1	identical gene model		1	1	1	1	0	Clone Problem											0
Blood	ENSG00000264163	MIR3689B	ENSG00000264163	CHM13_G0057327		MIR3689B	miRNA	miRNA					0	0					1_to_1	identical gene model	0.945521	1	1	1	1	0												0
Blood	ENSG00000264164		ENSG00000264164	CHM13_G0023875	AC090616.2	AC090616.2	transcribed_processed_pseudogene	transcribed_processed_pseudogene	1.73	1.87	1.73	1.87	0	0			0	0	1_to_1	identical gene model		3;1	3;1	2	2	0												0
Blood	ENSG00000264166																									0												0
Blood	ENSG00000264167		ENSG00000264167	CHM13_G0023349	AC122129.2	AC122129.2	lncRNA	lncRNA					0	0			1	1	1_to_1	identical gene model		2	2	1	1	0												0
Blood	ENSG00000264168	MTND1P15	ENSG00000264168	CHM13_G0023595	MTND1P15	MTND1P15	transcribed_unprocessed_pseudogene	transcribed_unprocessed_pseudogene	1.29167	1.42667	0.98	1.19	0	0			0	0	1_to_1	identical gene model	0.999368	1	1	1	1	0	Path Problem		High Signal Region									0
Blood	ENSG00000264169	RN7SL665P	ENSG00000264169	CHM13_G0057215		RN7SL665P	misc_RNA	misc_RNA					0	0					1_to_1	identical gene model		1	1	1	1	0	Gap											0
Blood	ENSG00000264171	MIR4305	ENSG00000264171	CHM13_G0014661		MIR4305	miRNA	miRNA					0	0					1_to_1	identical gene model		1	1	1	1	0												0
Blood	ENSG00000264172	PDLIM1P3	ENSG00000264172	CHM13_G0023611	PDLIM1P3	PDLIM1P3	processed_pseudogene	processed_pseudogene					0	0					1_to_1	identical gene model		1	1	1	1	0	Gap, Localization Problem											0
Blood	ENSG00000264173																									0												0
Blood	ENSG00000264174		ENSG00000264174	CHM13_G0023953	AC005552.1	AC005552.1	lncRNA	lncRNA	1.18375	1.3175	0.84	0.915	0	0			0	0	1_to_1	identical gene model	0.998185	1	1	1	1	0												0
Blood	ENSG00000264175	MIR3189	ENSG00000264175	CHM13_G0027989		MIR3189	miRNA	miRNA					0	0					1_to_1	identical gene model		1	1	1	1	0									0	EFO_0000365	0.015212	0
Blood	ENSG00000264176	MAGOH2P	ENSG00000264176	CHM13_G0023155	MAGOH2P	MAGOH2P	transcribed_processed_pseudogene	transcribed_processed_pseudogene	8.52467	9.52654	6.56	7.22	1	1	-0.0392529	2.53711e-133	0.579643	0.579643	1_to_1	identical gene model		1;1	1;1	2	2	0												0
Blood	ENSG00000264177		ENSG00000264177	CHM13_G0023377	AL353997.2	AL353997.2	lncRNA	lncRNA	0.226	0.21375	0.17	0.15	0	0			0.0588235	0.0588235	1_to_1	exon_length_diff		2	2	1	1	0	Variation											0
Blood	ENSG00000264178																									0												0
Blood	ENSG00000264179		ENSG00000264179	CHM13_G0025757	AP000894.1	AP000894.1	processed_pseudogene	processed_pseudogene					0	0					1_to_1	identical gene model		1	1	1	1	0												0
Blood	ENSG00000264181																									0												0
Blood	ENSG00000264182																									0												0
Blood	ENSG00000264183																									0												0
Blood	ENSG00000264184																									0												0
Blood	ENSG00000264186	SNRPCP4	ENSG00000264186	CHM13_G0025794	SNRPCP4	SNRPCP4	processed_pseudogene	processed_pseudogene	3.57917	3.98077	2.5	2.65	0	0			0	0	1_to_1	identical gene model	0.997655	1	1	1	1	0												0
Blood	ENSG00000264187		ENSG00000264187	CHM13_G0023325	AC055811.2	AC055811.2	protein_coding	protein_coding	0.438437	0.486875	0.27	0.3	0	0			0.998491	0.998492	1_to_1	identical gene model	0.999634	12	12	1	1	0									0	EFO_0000729	0.0011444	0
Blood	ENSG00000264188		ENSG00000264188	CHM13_G0026117	AC106037.2	AC106037.2	lncRNA	lncRNA	5.45101	6.08849	3.89	4.45	1	1	-0.0386751	6.28635e-134	0	0	1_to_1	identical gene model		2	2	1	1	0												0
Blood	ENSG00000264189	AIDAP3	ENSG00000264189	CHM13_G0025774	AIDAP3	AIDAP3	processed_pseudogene	processed_pseudogene	1.31	1.56	1.31	1.56	0	0			0	0	1_to_1	identical gene model		2	2	1	1	0												0
Blood	ENSG00000264190																									0												0
Blood	ENSG00000264192	RN7SL117P	ENSG00000264192	CHM13_G0030279		RN7SL117P	misc_RNA	misc_RNA					0	0					1_to_1	identical gene model		1	1	1	1	0												0
Blood	ENSG00000264193		ENSG00000264193	CHM13_G0026204	AC027229.1	AC027229.1	processed_pseudogene	processed_pseudogene					0	0					1_to_1	identical gene model		1	1	1	1	0												0
Blood	ENSG00000264196		ENSG00000264196	CHM13_G0025274	AC011120.1	AC011120.1	lncRNA	lncRNA	1.53364	2.02708	0.9	1.01	0	0			0	0	1_to_1	exon_count_diff		2	1	1	1	0	GRC Housekeeping, Localization Problem								0	EFO_0000707	0.030099	0
Blood	ENSG00000264200	MIR4693	ENSG00000264200	CHM13_G0010466		MIR4693	miRNA	miRNA					0	0					1_to_1	identical gene model		1	1	1	1	0												0
Blood	ENSG00000264201	MIR4701	ENSG00000264201	CHM13_G0012214		MIR4701	miRNA	miRNA					0	0					1_to_1	identical gene model		1	1	1	1	0												0
Blood	ENSG00000264203																									0												0
Blood	ENSG00000264204	AGAP7P	ENSG00000264204	CHM13_G0006238	AGAP7P	AGAP7P	unprocessed_pseudogene	unprocessed_pseudogene	38.0021	60.6777	34.195	55.78	1	1	-0.554177	1.22322e-127	0.563946	0.318326	1_to_1	exon_length_diff		8	8	1	1	0	Path Problem, Gap, GRC Housekeeping			High Signal Region					0	Orphanet_3214	0.045872	0
Blood	ENSG00000264205																									0												0
Blood	ENSG00000264206																									0												0
Blood	ENSG00000264207		ENSG00000264207	CHM13_G0003065	AC239868.1	AC239868.1	lncRNA	lncRNA	9.57547	0.516111	8.52	0.405	1	0			0	0.99267	1_to_1	identical gene model		1	1	1	1	0				Low Mappability								0
Blood	ENSG00000264208																									0												0
Blood	ENSG00000264209																									0												0
Blood	ENSG00000264210	MIR4716	ENSG00000264210	CHM13_G0018801		MIR4716	miRNA	miRNA					0	0					1_to_1	identical gene model		1	1	1	1	0												0
Blood	ENSG00000264211	MIR4492	ENSG00000264211	CHM13_G0010785		MIR4492	miRNA	miRNA					0	0					1_to_1	identical gene model		1	1	1	1	0												0
Blood	ENSG00000264212		ENSG00000264212	CHM13_G0026879	AC103808.1	AC103808.1	lncRNA	lncRNA	1.01	0.78	1.01	0.78	0	0			0	0	1_to_1	exon_length_diff		2	2	1	1	0												0
Blood	ENSG00000264213																									0												0
Blood	ENSG00000264215		ENSG00000264215	CHM13_G0023538	AC126365.1	AC126365.1	lncRNA	lncRNA	0.610566	0.685849	0.39	0.55	0	0			0.085327	0.085327	1_to_1	identical gene model	0.999604	1	1	1	1	0									0	EFO_0000305	0.0089845	0
Blood	ENSG00000264217	RPL35AP23	ENSG00000264217	CHM13_G0006232	RPL35AP23	RPL35AP23	processed_pseudogene	processed_pseudogene	6.662	7.498	3.58	4.06	0	0			0	0	1_to_1	identical gene model		1	1	1	1	0	Path Problem, Gap, GRC Housekeeping											0
Blood	ENSG00000264219																									0												0
Blood	ENSG00000264224																									0												0
Blood	ENSG00000264225																									0												0
Blood	ENSG00000264226	MIR3168	ENSG00000264226	CHM13_G0014686		MIR3168	miRNA	miRNA					0	0					1_to_1	identical gene model		1	1	1	1	0												0
Blood	ENSG00000264227																									0												0
Blood	ENSG00000264229	RNU4ATAC	ENSG00000264229	CHM13_G0032169		RNU4ATAC	snRNA	snRNA	60.93	65.06	60.93	65.06	0	0			0	0	1_to_1	identical gene model		1	1	1	1	0	Path Problem				1	Lowry-Wood syndrome;Microcephalic osteodysplastic primordial dwarfism, type I;Roifman syndrome	3;3;3	known_molec_cause;known_molec_cause;known_molec_cause	0	MONDO_0016994	0.67996	0
Blood	ENSG00000264230	ANXA8L1	ENSG00000264230	CHM13_G0006244	ANXA8L1	ANXA8L1	protein_coding	protein_coding	0.786667	0.875556	0.63	0.67	0	0			0.991476	0.990358	1_to_1	identical gene model	0.999607	12;10;9;10;12;3	12;10;9;10;12;3	6	6	0	Gap, Clone Problem, Path Problem, GRC Housekeeping			High Signal Region					0	EFO_0002571	0.092395	0
Blood	ENSG00000264231																									0												0
Blood	ENSG00000264232	LINC01916	ENSG00000264232	CHM13_G0026752	LINC01916	LINC01916	lncRNA	lncRNA	0.67	0.783333	0.71	0.88	0	0			0	0	1_to_1	identical gene model	0.998044	3	3	1	1	0									0	EFO_0000676	0.015212	0
Blood	ENSG00000264233	MIR4456	ENSG00000264233	CHM13_G0043663		MIR4456	miRNA	miRNA					0	0					1_to_1	identical gene model		1	1	1	1	0	GRC Housekeeping											0
Blood	ENSG00000264234																									0												0
Blood	ENSG00000264235	MYL12-AS1	ENSG00000264235	CHM13_G0025802	AP005329.1	AP005329.1	lncRNA	lncRNA	1.02833	1.11098	0.705	0.86	0	0			0.926261	0.939848	1_to_1	exon_length_diff		3;3	3;3	2	2	0									0	EFO_0002617	0.0028167	0
Blood	ENSG00000264236		ENSG00000264236	CHM13_G0026789	AC096708.1	AC096708.1	processed_pseudogene	processed_pseudogene	1.368	1.48	1	1.13	0	0			0	0	1_to_1	identical gene model	0.998174	1	1	1	1	0												0
Blood	ENSG00000264237																									0												0
Blood	ENSG00000264238																									0												0
Blood	ENSG00000264239																									0												0
Blood	ENSG00000264240	CPDP1	ENSG00000264240	CHM13_G0023636	CPDP1	CPDP1	processed_pseudogene	processed_pseudogene					0	0					1_to_1	identical gene model	0.997168	1	1	1	1	0												0
Blood	ENSG00000264241																									0												0
Blood	ENSG00000264243		ENSG00000264243	CHM13_G0024607	AC018521.3	AC018521.3	lncRNA	lncRNA	1.1115	1.238	0.725	0.815	0	0			0	0	1_to_1	identical gene model	0.999593	2	2	1	1	0	GRC Housekeeping, Gap											0
Blood	ENSG00000264245		ENSG00000264245	CHM13_G0023572	AC233702.3	AC233702.3	processed_pseudogene	processed_pseudogene					0	0					1_to_1	identical gene model		1	1	1	1	0												0
Blood	ENSG00000264246		ENSG00000264246	CHM13_G0025825	AP005208.1	AP005208.1	processed_pseudogene	processed_pseudogene					0	0					1_to_1	identical gene model	0.997111	1	1	1	1	0												0
Blood	ENSG00000264247	ZNF407-AS1	ENSG00000264247	CHM13_G0026852	LINC00909	LINC00909	lncRNA	lncRNA	0.801989	0.885323	0.62	0.655	1	1	-0.0700194	3.83863e-05	0.996782	0.996849	1_to_1	exon_length_diff		2;2;2;2;2;2;2;2;2;2	2;2;2;2;2;2;2;2;2;2	10	10	0	Gap								0	EFO_0000222	0.0022175	0
Blood	ENSG00000264248																									0												0
Blood	ENSG00000264249	MIR3912	ENSG00000264249	CHM13_G0046312		MIR3912	miRNA	miRNA					0	0					1_to_1	identical gene model		1	1	1	1	0												0
Blood	ENSG00000264250	RN7SL835P	ENSG00000264250	CHM13_G0027904		RN7SL835P	misc_RNA	misc_RNA					0	0					1_to_1	exon_length_diff		1	1	1	1	0												0
Blood	ENSG00000264251	RN7SL819P	ENSG00000264251	CHM13_G0024486		RN7SL819P	misc_RNA	misc_RNA					0	0					1_to_1	identical gene model		1	1	1	1	0	GRC Housekeeping											0
Blood	ENSG00000264254		ENSG00000264254	CHM13_G0025839	AP001496.1	AP001496.1	lncRNA	lncRNA	2.60926	2.93741	2.015	2.23	0	0			0	0	1_to_1	identical gene model		2	2	1	1	0												0
Blood	ENSG00000264255																									0												0
Blood	ENSG00000264256																									0												0
Blood	ENSG00000264257	KIR3DP1	ENSG00000264257	CHM13_G0029673	KIR3DP1	KIR3DP1	transcribed_unprocessed_pseudogene	transcribed_unprocessed_pseudogene	0.46	0.49	0.46	0.49	0	0			0.944444	0.875	1_to_1	identical gene model	0.998636	3	3	1	1	0	Variation, GRC Housekeeping, Clone Problem, Localization Problem								0	EFO_0003060;EFO_0000685	0.0036958	0
Blood	ENSG00000264260	LINC01893	ENSG00000264260	CHM13_G0026875	LINC01893	LINC01893	lncRNA	lncRNA	35.35	36.9	35.35	36.9	0	0			0	0	1_to_1	identical gene model	0.998603	4;5;3;5;4	4;5;3;5;4	5	5	0												0
Blood	ENSG00000264261																									0												0
Blood	ENSG00000264262		ENSG00000264262	CHM13_G0023607	AC131274.1	AC131274.1	lncRNA	lncRNA					0	0					1_to_1	identical gene model		2	2	1	1	0	Localization Problem								0	EFO_0000519	0.013004	0
Blood	ENSG00000264265	LINC01925	ENSG00000264265	CHM13_G0025739	LINC01925	LINC01925	lncRNA	lncRNA					0	0					1_to_1	exon_length_diff		3	3	1	1	0												0
Blood	ENSG00000264266	MIR4322	ENSG00000264266	CHM13_G0027512		MIR4322	miRNA	miRNA					0	0					1_to_1	identical gene model		1	1	1	1	0												0
Blood	ENSG00000264267																									0												0
Blood	ENSG00000264268	MIR4767	ENSG00000264268	CHM13_G0057614		MIR4767	miRNA	miRNA					0	0					1_to_1	identical gene model		1	1	1	1	0												0
Blood	ENSG00000264269	DYM-AS1	ENSG00000264269	CHM13_G0026493	AC016866.1	AC016866.1	lncRNA	lncRNA	1.309	1.5	0.98	1.15	0	0			0	0	1_to_1	identical gene model	0.999423	5	5	1	1	0									0	EFO_0000384	0.01159	0
Blood	ENSG00000264270		ENSG00000264270	CHM13_G0025377	AC087749.1	AC087749.1	lncRNA	lncRNA	1.85882	2.12941	1.46	1.63	0	0			0.238095	0.238095	1_to_1	identical gene model		2;2	2;2	2	2	0	Clone Problem, Localization Problem								0	EFO_0000365	0.040979	0
Blood	ENSG00000264271	RN7SL488P	ENSG00000264271	CHM13_G0001831		RN7SL488P	misc_RNA	misc_RNA	9.97	11.27	9.97	11.27	0	0			0	0	1_to_1	identical gene model		1	1	1	1	0												0
Blood	ENSG00000264272		ENSG00000264272	CHM13_G0025301	AC100786.1	AC100786.1	lncRNA	lncRNA					0	0			1	1	1_to_1	identical gene model		2	2	1	1	0	Localization Problem											0
Blood	ENSG00000264273		ENSG00000264273	CHM13_G0023415	AC107982.2	AC107982.2	lncRNA	lncRNA	1.94889	2.18481	1.44	1.61	0	0			0.0123457	0.0123457	1_to_1	identical gene model		2	2	1	1	0												0
Blood	ENSG00000264274	MIR4799	ENSG00000264274	CHM13_G0043055		MIR4799	miRNA	miRNA					0	0					1_to_1	identical gene model		1	1	1	1	0												0
Blood	ENSG00000264275	RN7SL753P	ENSG00000264275	CHM13_G0033357		RN7SL753P	misc_RNA	misc_RNA	10.871	12.1119	4.76	5.28	0	0			0	0	1_to_1	identical gene model		1	1	1	1	0												0
Blood	ENSG00000264276																									0												0
Blood	ENSG00000264277																									0												0
Blood	ENSG00000264278	ZNF236-DT	ENSG00000264278	CHM13_G0026893	ZNF236-DT	ZNF236-DT	lncRNA	lncRNA	5.30747	5.96875	5.23	5.77	1	1	-0.0374999	8.87508e-117	0	0	1_to_1	identical gene model	0.999784	3	3	1	1	0									0	Orphanet_100	0.0038523	0
Blood	ENSG00000264279	MIR4786	ENSG00000264279	CHM13_G0034074		MIR4786	miRNA	miRNA					0	0					1_to_1	identical gene model		1	1	1	1	0												0
Blood	ENSG00000264280																									0												0
Blood	ENSG00000264281		ENSG00000264281	CHM13_G0044443	AC016596.2	AC016596.2	processed_pseudogene	processed_pseudogene					0	0			1	1	1_to_1	identical gene model		1	1	1	1	0												0
Blood	ENSG00000264283																									0												0
Blood	ENSG00000264284																									0												0
Blood	ENSG00000264286																									0												0
Blood	ENSG00000264288																									0												0
Blood	ENSG00000264289		ENSG00000264289	CHM13_G0026131	AC103987.3	AC103987.3	processed_pseudogene	processed_pseudogene					0	0					1_to_1	identical gene model		1	1	1	1	0												0
Blood	ENSG00000264290		ENSG00000264290	CHM13_G0023756	AC104564.3	AC104564.3	lncRNA	lncRNA	5.67478	6.33909	4.76	5.42	1	1	-0.0386192	2.38145e-134	0	0	1_to_1	identical gene model		2	2	1	1	0												0
Blood	ENSG00000264292	MIR2467	ENSG00000264292	CHM13_G0034064		MIR2467	miRNA	miRNA					0	0					1_to_1	identical gene model		1	1	1	1	0												0
Blood	ENSG00000264293	RN7SL657P	ENSG00000264293	CHM13_G0000071		RN7SL657P	misc_RNA	misc_RNA					0	0			1	1	1_to_1	identical gene model		1	1	1	1	0	Localization Problem											0
Blood	ENSG00000264294	SNORD55	ENSG00000264294	CHM13_G0001415		SNORD55	snoRNA	snoRNA					0	0					1_to_1	identical gene model		1	1	1	1	0												0
Blood	ENSG00000264295	MIR3922	ENSG00000264295	CHM13_G0013444		MIR3922	miRNA	miRNA					0	0					1_to_1	identical gene model	0.992828	1	1	1	1	0												0
Blood	ENSG00000264296		ENSG00000264296	CHM13_G0026567	AC090666.1	AC090666.1	processed_pseudogene	processed_pseudogene	2.211	2.486	1.64	1.78	0	0			0	0	1_to_1	identical gene model		1	1	1	1	0												0
Blood	ENSG00000264297	MIR4433B	ENSG00000264297	CHM13_G0030993		MIR4433B	miRNA	miRNA					0	0					1_to_1	identical gene model	0.994098	1	1	1	1	0												0
Blood	ENSG00000264298																									0												0
Blood	ENSG00000264300		ENSG00000264300	CHM13_G0023870	AC090616.3	AC090616.3	transcribed_processed_pseudogene	transcribed_processed_pseudogene					0	0					1_to_1	identical gene model		1;2	1;2	2	2	0												0
Blood	ENSG00000264301	LINC01444	ENSG00000264301	CHM13_G0026090	LINC01444	LINC01444	lncRNA	lncRNA	1.3875	1.5175	1.22	1.315	0	0			0	0	1_to_1	identical gene model		2;2	2;2	2	2	0									0	EFO_0008511	0.0079444	0
Blood	ENSG00000264302																									0												0
Blood	ENSG00000264303																									0												0
Blood	ENSG00000264304		ENSG00000264304	CHM13_G0023727	AC024267.3	AC024267.3	lncRNA	lncRNA	11.059	12.4825	9.23	10.28	1	1	-0.0389143	2.26679e-130	0	0	1_to_1	identical gene model		2	2	1	1	0									0	EFO_0002690	0.009513	0
Blood	ENSG00000264305																									0												0
Blood	ENSG00000264306																									0												0
Blood	ENSG00000264308																									0												0
Blood	ENSG00000264309	MIR4694	ENSG00000264309	CHM13_G0008492		MIR4694	miRNA	miRNA					0	0					1_to_1	identical gene model		1	1	1	1	0												0
Blood	ENSG00000264310																									0												0
Blood	ENSG00000264311	MIX23P1	ENSG00000264311	CHM13_G0025945	CCDC58P1	CCDC58P1	processed_pseudogene	processed_pseudogene	4.17611	4.67722	2.76	3.125	0	0			0	0	1_to_1	identical gene model		1	1	1	1	0												0
Blood	ENSG00000264312																									0												0
Blood	ENSG00000264313	RN7SL644P	ENSG00000264313	CHM13_G0007031		RN7SL644P	misc_RNA	misc_RNA					0	0					1_to_1	identical gene model		1	1	1	1	0												0
Blood	ENSG00000264314	MIR548AT	ENSG00000264314	CHM13_G0024345		MIR548AT	miRNA	miRNA					0	0					1_to_1	identical gene model		1	1	1	1	0	GRC Housekeeping											0
Blood	ENSG00000264315	HNRNPA1P11	ENSG00000264315	CHM13_G0026824	HNRNPA1P11	HNRNPA1P11	processed_pseudogene	processed_pseudogene	0.92	1.1	0.92	1.1	0	0			0	0	1_to_1	identical gene model	0.997276	1	1	1	1	0												0
Blood	ENSG00000264316	MTCO3P13	ENSG00000264316	CHM13_G0023600	MTCO3P13	MTCO3P13	unprocessed_pseudogene	unprocessed_pseudogene	0.69	0.78	0.69	0.78	0	0			0	0	1_to_1	identical gene model		1	1	1	1	0	Path Problem											0
Blood	ENSG00000264317	RN7SL154P	ENSG00000264317	CHM13_G0028408		RN7SL154P	misc_RNA	misc_RNA	13.28	14.8025	5.94	6.66	0	0			0	0	1_to_1	identical gene model	0.997527	1	1	1	1	0												0
Blood	ENSG00000264318																									0												0
Blood	ENSG00000264319	MIR4801	ENSG00000264319	CHM13_G0041544		MIR4801	miRNA	miRNA					0	0					1_to_1	identical gene model		1	1	1	1	0												0
Blood	ENSG00000264321																									0												0
Blood	ENSG00000264322	RN7SL448P	ENSG00000264322	CHM13_G0024995		RN7SL448P	misc_RNA	misc_RNA	5.676	6.474	4.69	5.31	0	0			0	0	1_to_1	identical gene model		1	1	1	1	0	GRC Housekeeping, Gap											0
Blood	ENSG00000264323																									0												0
Blood	ENSG00000264324		ENSG00000264324	CHM13_G0031209	AC006030.1	AC006030.1	protein_coding	protein_coding	0.234331	0.249058	0.21	0.215	1	1	-0.0387227	1.91525e-135	0.994194	0.994193	1_to_1	identical gene model		39	39	1	1	0												0
Blood	ENSG00000264326																									0												0
Blood	ENSG00000264327																									0												0
Blood	ENSG00000264328																									0												0
Blood	ENSG00000264329																									0												0
Blood	ENSG00000264330	MIR5186	ENSG00000264330	CHM13_G0040190		MIR5186	miRNA	miRNA					0	0					1_to_1	identical gene model		1	1	1	1	0												0
Blood	ENSG00000264331																									0												0
Blood	ENSG00000264332																									0												0
Blood	ENSG00000264333																									0												0
Blood	ENSG00000264334		ENSG00000264334	CHM13_G0026917	AC134978.1	AC134978.1	lncRNA	lncRNA	1.24	1.29	1.24	1.29	0	0			0	0	1_to_1	identical gene model	0.999591	2	2	1	1	0	Gap											0
Blood	ENSG00000264336																									0												0
Blood	ENSG00000264338																									0												0
Blood	ENSG00000264339		ENSG00000264339	CHM13_G0025752	AP001020.1	AP001020.1	lncRNA	lncRNA					0	0			1	1	1_to_1	identical gene model		2	2	1	1	0												0
Blood	ENSG00000264340		ENSG00000264340	CHM13_G0026851	AC009704.1	AC009704.1	lncRNA	lncRNA					0	0					1_to_1	exon_length_diff		2	2	1	1	0	Gap											0
Blood	ENSG00000264341		ENSG00000264341	CHM13_G0000192		Z97988.1	miRNA	miRNA					0	0					1_to_1	identical gene model		1	1	1	1	0												0
Blood	ENSG00000264342	MIR3660	ENSG00000264342	CHM13_G0044989		MIR3660	miRNA	miRNA					0	0					1_to_1	identical gene model		1	1	1	1	0												0
Blood	ENSG00000264343	NOTCH2NLA	ENSG00000264343	CHM13_G0002941	NOTCH2NLA	NOTCH2NLA	protein_coding	protein_coding	4.78435	2.19415	4.14	1.655	1	1	1.50558	6.40621e-77	0.942455	0.977752	1_to_1	identical gene model	0.999641	3;6;5	3;6;5	3	3	0	Path Problem, Gap, Missing sequence, Clone Problem			High Signal Region								0
Blood	ENSG00000264344																									0												0
Blood	ENSG00000264345	LINC01894	ENSG00000264345	CHM13_G0026196	LINC01894	LINC01894	lncRNA	lncRNA					0	0			1	1	1_to_1	exon_length_diff		2;3;4;2;2	2;3;4;2;2	5	5	0												0
Blood	ENSG00000264346	SNORA77B	ENSG00000264346	CHM13_G0036653		SNORA77B	snoRNA	snoRNA					0	0			1	1	1_to_1	identical gene model		1	1	1	1	0	Clone Problem											0
Blood	ENSG00000264347																									0												0
Blood	ENSG00000264349	MIR4258	ENSG00000264349	CHM13_G0003351		MIR4258	miRNA	miRNA					0	0					1_to_1	identical gene model		1	1	1	1	0												0
Blood	ENSG00000264350	SNRPGP2	ENSG00000264350	CHM13_G0026574	SNRPGP2	SNRPGP2	processed_pseudogene	processed_pseudogene	11.0775	15.5427	9.13	14.34	0	0			0	0.300307	1_to_1	identical gene model	0.993782	1	1	1	1	0	Gap											0
Blood	ENSG00000264352	RN7SL602P	ENSG00000264352	CHM13_G0030537		RN7SL602P	misc_RNA	misc_RNA					0	0					1_to_1	exon_length_diff		1	1	1	1	0												0
Blood	ENSG00000264354	MIR3134	ENSG00000264354	CHM13_G0038063		MIR3134	miRNA	miRNA					0	0					1_to_1	identical gene model		1	1	1	1	0												0
Blood	ENSG00000264355																									0												0
Blood	ENSG00000264356																									0												0
Blood	ENSG00000264357	MIR4648	ENSG00000264357	CHM13_G0049768		MIR4648	miRNA	miRNA					0	0					1_to_1	identical gene model		1	1	1	1	0									0	Orphanet_2311;Orphanet_1797	0.0073916	0
Blood	ENSG00000264358	MIR3122	ENSG00000264358	CHM13_G0004642		MIR3122	miRNA	miRNA					0	0					1_to_1	identical gene model		1	1	1	1	0												0
Blood	ENSG00000264359	NEK4P2	ENSG00000264359	CHM13_G0023294	NEK4P2	NEK4P2	processed_pseudogene	processed_pseudogene					0	0					1_to_1	identical gene model	0.998616	1	1	1	1	0												0
Blood	ENSG00000264361																									0												0
Blood	ENSG00000264362																									0												0
Blood	ENSG00000264364	DYNLL2	ENSG00000264364	CHM13_G0024880	DYNLL2	DYNLL2	protein_coding	protein_coding	63.0485	70.6993	64.445	72.315	1	1	-0.0370049	1.47211e-140	0	0	1_to_1	identical gene model		3	3	1	1	0	GRC Housekeeping, Gap								0	EFO_0000763	0.46197	0
Blood	ENSG00000264365		ENSG00000264365	CHM13_G0026182	AC023983.1	AC023983.1	lncRNA	lncRNA					0	0					1_to_1	identical gene model		2	2	1	1	0												0
Blood	ENSG00000264366																									0												0
Blood	ENSG00000264370	MIR3125	ENSG00000264370	CHM13_G0030167		MIR3125	miRNA	miRNA					0	0					1_to_1	identical gene model		1	1	1	1	0												0
Blood	ENSG00000264371	MIR4425	ENSG00000264371	CHM13_G0000769		MIR4425	miRNA	miRNA					0	0					1_to_1	identical gene model		1	1	1	1	0												0
Blood	ENSG00000264372																									0												0
Blood	ENSG00000264373		ENSG00000264373	CHM13_G0023900	AC005899.2	AC005899.2	processed_pseudogene	processed_pseudogene					0	0					1_to_1	identical gene model		1	1	1	1	0												0
Blood	ENSG00000264374																									0												0
Blood	ENSG00000264376																									0												0
Blood	ENSG00000264377	MIR4671	ENSG00000264377	CHM13_G0005082		MIR4671	miRNA	miRNA					0	0					1_to_1	identical gene model		1	1	1	1	0												0
Blood	ENSG00000264378																									0												0
Blood	ENSG00000264379	SNORD39	ENSG00000264379	CHM13_G0055489		SNORD39	snoRNA	snoRNA					0	0					1_to_1	identical gene model		1	1	1	1	0												0
Blood	ENSG00000264380																									0												0
Blood	ENSG00000264382																									0												0
Blood	ENSG00000264383																									0												0
Blood	ENSG00000264384	RN7SL431P	ENSG00000264384	CHM13_G0003313		RN7SL431P	misc_RNA	misc_RNA					0	0			1	1	1_to_1	identical gene model		1	1	1	1	0												0
Blood	ENSG00000264385																									0												0
Blood	ENSG00000264386	MIR4513	ENSG00000264386	CHM13_G0019392		MIR4513	miRNA	miRNA					0	0					1_to_1	identical gene model	0.98829	1	1	1	1	0	Variation								0	EFO_0002690	0.0034537	0
Blood	ENSG00000264387	MIR5007	ENSG00000264387	CHM13_G0014969		MIR5007	miRNA	miRNA					0	0					1_to_1	identical gene model		1	1	1	1	0												0
Blood	ENSG00000264388		ENSG00000264388	CHM13_G0026817	AC090312.1	AC090312.1	processed_pseudogene	processed_pseudogene					0	0					1_to_1	identical gene model	0.997124	1	1	1	1	0												0
Blood	ENSG00000264390	MIR4465	ENSG00000264390	CHM13_G0049190		MIR4465	miRNA	miRNA					0	0					1_to_1	exon_length_diff		1	1	1	1	0				High Signal Region								0
Blood	ENSG00000264391	RN7SL208P	ENSG00000264391	CHM13_G0044791		RN7SL208P	misc_RNA	misc_RNA	7.15682	8.04545	5.5	6.165	0	0			0	0	1_to_1	identical gene model		1	1	1	1	0												0
Blood	ENSG00000264392																									0												0
Blood	ENSG00000264395	MIR3193	ENSG00000264395	CHM13_G0034750		MIR3193	miRNA	miRNA					0	0					1_to_1	identical gene model		1	1	1	1	0												0
Blood	ENSG00000264396																									0												0
Blood	ENSG00000264397	MIR3180-5	ENSG00000264397	CHM13_G0020317		MIR3180-5	miRNA	miRNA					0	0					1_to_1	identical gene model		1	1	1	1	0	Clone Problem								0	EFO_1001496	0.34001	0
Blood	ENSG00000264398																									0												0
Blood	ENSG00000264399	MIR4736	ENSG00000264399	CHM13_G0024896		MIR4736	miRNA	miRNA					0	0					1_to_1	identical gene model		1	1	1	1	0	GRC Housekeeping, Gap								0	EFO_0000198	0.0040639	0
Blood	ENSG00000264400	RN7SL491P	ENSG00000264400	CHM13_G0028472		RN7SL491P	misc_RNA	misc_RNA	4.565	5.405	4.565	5.405	0	0			0	0	1_to_1	identical gene model		1	1	1	1	0												0
Blood	ENSG00000264402	MIR548AL	ENSG00000264402	CHM13_G0009938		MIR548AL	miRNA	miRNA					0	0					1_to_1	identical gene model		1	1	1	1	0												0
Blood	ENSG00000264404	LINC02675	ENSG00000264404	CHM13_G0006281	LINC02675	LINC02675	lncRNA	lncRNA	1	1.17667	0.62	0.68	0	0			0.8	0.666667	1_to_1	exon_length_diff		3;3;2;2	3;3;2;2	4	4	0	Path Problem, Gap, GRC Housekeeping, Clone Problem			High Signal Region								0
Blood	ENSG00000264405	MIR3913-1	ENSG00000264405	CHM13_G0012922		MIR3913-1	miRNA	miRNA					0	0					1_to_1	identical gene model		1	1	1	1	0												0
Blood	ENSG00000264406	MIR548AP	ENSG00000264406	CHM13_G0019758		MIR548AP	miRNA	miRNA					0	0					1_to_1	identical gene model		1	1	1	1	0												0
Blood	ENSG00000264407																									0												0
Blood	ENSG00000264408	MIR4470	ENSG00000264408	CHM13_G0053881		MIR4470	miRNA	miRNA					0	0					1_to_1	identical gene model		1	1	1	1	0												0
Blood	ENSG00000264409																									0												0
Blood	ENSG00000264410																									0												0
Blood	ENSG00000264413																									0												0
Blood	ENSG00000264419	MIR548AC	ENSG00000264419	CHM13_G0002718		MIR548AC	miRNA	miRNA					0	0					1_to_1	identical gene model		1	1	1	1	0												0
Blood	ENSG00000264420																									0												0
Blood	ENSG00000264421		ENSG00000264421	CHM13_G0025170	AC007448.3	AC007448.3	lncRNA	lncRNA	3.82	4.15	3.82	4.15	0	0			0	0	1_to_1	identical gene model		2	2	1	1	0												0
Blood	ENSG00000264422		ENSG00000264422	CHM13_G0023522	AC015818.4	AC015818.4	lncRNA	lncRNA					0	0					1_to_1	identical gene model		2	2	1	1	0									0	EFO_0000519	0.01663	0
Blood	ENSG00000264423	RN7SL718P	ENSG00000264423	CHM13_G0028782		RN7SL718P	misc_RNA	misc_RNA	3.66	4.09	3.66	4.09	0	0			0	0	1_to_1	identical gene model		1	1	1	1	0	Variation, Clone Problem											0
Blood	ENSG00000264424	MYH4	ENSG00000264424	CHM13_G0023145	MYH4	MYH4	protein_coding	protein_coding	0.13	0.135	0.13	0.135	0	0			0	0	1_to_1	identical gene model	0.99949	40	40	1	1	0									0	EFO_0000708	0.12438	0
Blood	ENSG00000264425	MIR4653	ENSG00000264425	CHM13_G0051572		MIR4653	miRNA	miRNA					0	0					1_to_1	identical gene model		1	1	1	1	0	Path Problem								0	EFO_0003060	0.020091	0
Blood	ENSG00000264426	MIR4283-1	ENSG00000264426	LOFF_G0002387		MIR4283-1	miRNA	miRNA					0	0					1_to_1	identical gene model		1	1	1	1	0	Gap											0
Blood	ENSG00000264428																									0												0
Blood	ENSG00000264429	MIR3183	ENSG00000264429	CHM13_G0022713		MIR3183	miRNA	miRNA					0	0					1_to_1	identical gene model		1	1	1	1	0												0
Blood	ENSG00000264431		ENSG00000264431	CHM13_G0023608	AC131274.2	AC131274.2	processed_pseudogene	processed_pseudogene	0.755	0.79	0.755	0.79	0	0			0	0	1_to_1	identical gene model		1	1	1	1	0	Localization Problem											0
Blood	ENSG00000264434		ENSG00000264434	CHM13_G0026202	AC110603.1	AC110603.1	lncRNA	lncRNA					0	0					1_to_1	identical gene model		2	2	1	1	0									0	EFO_0002496	0.044911	0
Blood	ENSG00000264435		ENSG00000264435	CHM13_G0023774	AC104982.3	AC104982.3	transcribed_processed_pseudogene	transcribed_processed_pseudogene	1.51667	1.69667	1.21	1.37	0	0			0	0	1_to_1	identical gene model		1	1	1	1	0												0
Blood	ENSG00000264437																									0												0
Blood	ENSG00000264438	RN7SL560P	ENSG00000264438	CHM13_G0057154		RN7SL560P	misc_RNA	misc_RNA	7.04	7.68	7.04	7.68	0	0			0	0	1_to_1	identical gene model		1	1	1	1	0												0
Blood	ENSG00000264439																									0												0
Blood	ENSG00000264441																									0												0
Blood	ENSG00000264442																									0												0
Blood	ENSG00000264443	NCMAP-DT	ENSG00000264443	CHM13_G0000757	NCMAP-DT	NCMAP-DT	lncRNA	lncRNA	0.425714	0.48	0.34	0.37	0	0			0.999774	0.999774	1_to_1	identical gene model	0.999042	3	3	1	1	0												0
Blood	ENSG00000264444	SDHCP1	ENSG00000264444	CHM13_G0026786	SDHCP1	SDHCP1	processed_pseudogene	processed_pseudogene	4.01	4.4	4.01	4.4	0	0			0	0	1_to_1	identical gene model		1	1	1	1	0												0
Blood	ENSG00000264445																									0												0
Blood	ENSG00000264446																									0												0
Blood	ENSG00000264447																									0												0
Blood	ENSG00000264448	MIR378D2HG	ENSG00000264448	CHM13_G0054355	MIR378D2HG	MIR378D2HG	lncRNA	lncRNA	1.06963	1.18981	0.85	0.935	1	1	-0.0324561	2.51478e-06	0	0	1_to_1	identical gene model	0.99789	1	1	1	1	0	GRC Housekeeping											0
Blood	ENSG00000264449		ENSG00000264449	CHM13_G0025847	AP001021.1	AP001021.1	lncRNA	lncRNA					0	0			1	1	1_to_1	identical gene model	0.999309	3;3;3	3;3;3	3	3	0												0
Blood	ENSG00000264451		ENSG00000264451	CHM13_G0024635	AC036222.1	AC036222.1	lncRNA	lncRNA	1.01741	1.15444	0.78	0.88	0	0			0	0	1_to_1	identical gene model		2	2	1	1	0	GRC Housekeeping, Gap								0	EFO_0000637	0.032198	0
Blood	ENSG00000264452		ENSG00000264452	CHM13_G0036308		AP001065.1	snoRNA	snoRNA					0	0					1_to_1	identical gene model		1	1	1	1	0												0
Blood	ENSG00000264453																									0												0
Blood	ENSG00000264454																									0												0
Blood	ENSG00000264455																									0												0
Blood	ENSG00000264456		ENSG00000264456	CHM13_G0023833	AC138207.4	AC138207.4	lncRNA	lncRNA	5.83615	6.52853	5.495	6.1	1	1	-0.0376488	5.30597e-136	0	0	1_to_1	identical gene model		1	1	1	1	0									0	EFO_0000198	0.0026188	0
Blood	ENSG00000264458		ENSG00000264458	CHM13_G0023912	AC025211.1	AC025211.1	lncRNA	lncRNA					0	0					1_to_1	identical gene model		3	3	1	1	0				High Signal Region								0
Blood	ENSG00000264461																									0												0
Blood	ENSG00000264462	MIR3648-2	ENSG00000264462	CHM13_G0035626		MIR3648-2	miRNA	miRNA					0	0			1		1_to_1	exon_length_diff		1	1	1	1	0	Gap, Localization Problem, GRC Housekeeping			High Signal Region								0
Blood	ENSG00000264463																									0												0
Blood	ENSG00000264464	LINC02837	ENSG00000264464	CHM13_G0026511	LINC02837	LINC02837	lncRNA	lncRNA	0.436667	0.473333	0.34	0.41	0	0			0	0	1_to_1	exon_length_diff		2	2	1	1	0												0
Blood	ENSG00000264465																									0												0
Blood	ENSG00000264467																									0												0
Blood	ENSG00000264468	MIR4520-1	ENSG00000264468	CHM13_G0022950		MIR4520-1	miRNA	miRNA					0	0					1_to_1	identical gene model	0.991387	1	1	1	1	0	Variation											0
Blood	ENSG00000264470	MIR4794	ENSG00000264470	CHM13_G0001852		MIR4794	miRNA	miRNA					0	0					1_to_1	identical gene model		1	1	1	1	0												0
Blood	ENSG00000264471																									0												0
Blood	ENSG00000264472		ENSG00000264472	CHM13_G0026787	AC096708.2	AC096708.2	lncRNA	lncRNA	2.17	2.31	2.17	2.31	0	0			0.6	0.6	1_to_1	identical gene model	0.998725	2;2	2;2	2	2	0									0	EFO_1001056	0.0034259	0
Blood	ENSG00000264473																									0												0
Blood	ENSG00000264474	MIR4656	ENSG00000264474	CHM13_G0049791		MIR4656	miRNA	miRNA					0	0					1_to_1	identical gene model		1	1	1	1	0												0
Blood	ENSG00000264475		ENSG00000264475	CHM13_G0025872	AP005062.1	AP005062.1	lncRNA	lncRNA					0	0					1_to_1	identical gene model		3	3	1	1	0												0
Blood	ENSG00000264477	MIR5682	ENSG00000264477	CHM13_G0039588		MIR5682	miRNA	miRNA					0	0					1_to_1	identical gene model		1	1	1	1	0									0	EFO_0000702	0.0041432	0
Blood	ENSG00000264478																									0												0
Blood	ENSG00000264479																									0												0
Blood	ENSG00000264480	MIR4714	ENSG00000264480	CHM13_G0020030		MIR4714	miRNA	miRNA					0	0					1_to_1	identical gene model		1	1	1	1	0												0
Blood	ENSG00000264482	MIR4705	ENSG00000264482	CHM13_G0015445		MIR4705	miRNA	miRNA					0	0					1_to_1	identical gene model		1	1	1	1	0												0
Blood	ENSG00000264483	MIR5008	ENSG00000264483	CHM13_G0004922		MIR5008	miRNA	miRNA					0	0					1_to_1	identical gene model		1	1	1	1	0												0
Blood	ENSG00000264484	RN7SL697P	ENSG00000264484	CHM13_G0059903		RN7SL697P	misc_RNA	misc_RNA	8.22	9.7	8.22	9.7	0	0			0	0	1_to_1	identical gene model	0.997991	1	1	1	1	0	Path Problem											0
Blood	ENSG00000264485																									0												0
Blood	ENSG00000264486		ENSG00000264486	CHM13_G0023660	AC061975.4	AC061975.4	lncRNA	lncRNA					0	0			1	1	1_to_1	identical gene model	0.999565	2	2	1	1	0												0
Blood	ENSG00000264488		ENSG00000264488	CHM13_G0024228	AC090283.1	AC090283.1	lncRNA	lncRNA					0	0					1_to_1	identical gene model		3	3	1	1	0	GRC Housekeeping											0
Blood	ENSG00000264489																									0												0
Blood	ENSG00000264490		ENSG00000264490	CHM13_G0035502	BX640514.1	BX640514.1	lncRNA	lncRNA	0.363023	0.405714	0.25	0.28	0	0			0	0	1_to_1	identical gene model	0.997075	1	1	1	1	0	Gap								0	HP_0100806	0.0021131	0
Blood	ENSG00000264491		ENSG00000264491	CHM13_G0025166	AC005544.1	AC005544.1	lncRNA	lncRNA	3.0225	3.545	3.13	3.65	0	0			0	0	1_to_1	identical gene model		2	2	1	1	0												0
Blood	ENSG00000264493	MIR4298	ENSG00000264493	CHM13_G0007910		MIR4298	miRNA	miRNA					0	0					1_to_1	identical gene model		1	1	1	1	0	Clone Problem											0
Blood	ENSG00000264494	MIR4650-2	ENSG00000264494	CHM13_G0051010		MIR4650-2	miRNA	miRNA					0	0					1_to_1	identical gene model		1	1	1	1	0	Path Problem											0
Blood	ENSG00000264496																									0												0
Blood	ENSG00000264497		ENSG00000264497	CHM13_G0023872	AC090616.4	AC090616.4	processed_pseudogene	processed_pseudogene					0	0					1_to_1	identical gene model		1	1	1	1	0												0
Blood	ENSG00000264500	MIR3124	ENSG00000264500	CHM13_G0005434		MIR3124	miRNA	miRNA					0	0					1_to_1	identical gene model		1	1	1	1	0												0
Blood	ENSG00000264501	RN7SL731P	ENSG00000264501	CHM13_G0000318		RN7SL731P	misc_RNA	misc_RNA					0	0			1	1	1_to_1	identical gene model		1	1	1	1	0												0
Blood	ENSG00000264502																									0												0
Blood	ENSG00000264503		ENSG00000264503	CHM13_G0025944	AP001180.3	AP001180.3	processed_pseudogene	processed_pseudogene	31.17	32.52	31.17	32.52	0	0			0	0	1_to_1	identical gene model		1	1	1	1	0												0
Blood	ENSG00000264505																									0												0
Blood	ENSG00000264508																									0												0
Blood	ENSG00000264510																									0												0
Blood	ENSG00000264511	MIR3678	ENSG00000264511	CHM13_G0025363		MIR3678	miRNA	miRNA					0	0					1_to_1	identical gene model		1	1	1	1	0	Localization Problem											0
Blood	ENSG00000264512	MIR5692A2	ENSG00000264512	CHM13_G0053049		MIR5692A2	miRNA	miRNA					0	0					1_to_1	identical gene model		1	1	1	1	0	Variation											0
Blood	ENSG00000264513		ENSG00000264513	CHM13_G0025050	AC006270.1	AC006270.1	lncRNA	lncRNA	2.16	2.52	2.16	2.52	0	0			0	0	1_to_1	identical gene model	0.997875	4	4	1	1	0	Gap								0	EFO_1001841	0.051224	0
Blood	ENSG00000264514		ENSG00000264514	CHM13_G0025737	AP000915.1	AP000915.1	lncRNA	lncRNA					0	0			1	1	1_to_1	exon_length_diff		2	2	1	1	0												0
Blood	ENSG00000264515	VSTM2B-DT	ENSG00000264515	CHM13_G0028304	AC011474.1	AC011474.1	lncRNA	lncRNA	1.00667	1.06333	0.42	0.48	0	0			0.666667	0.666667	1_to_1	identical gene model	0.999623	10;7;2;3	10;7;2;3	4	4	0									0	EFO_0000305	0.018588	0
Blood	ENSG00000264517																									0												0
Blood	ENSG00000264518																									0												0
Blood	ENSG00000264519	RN7SL596P	ENSG00000264519	CHM13_G0009435		RN7SL596P	misc_RNA	misc_RNA					0	0					1_to_1	identical gene model		1	1	1	1	0												0
Blood	ENSG00000264520		ENSG00000264520	CHM13_G0050238	AC005154.4	AC005154.4	lncRNA	lncRNA	6.91615	7.62077	2.625	2.87	0	0			0	0	1_to_1	identical gene model		3	3	1	1	0												0
Blood	ENSG00000264522	OTUD7B	ENSG00000264522	CHM13_G0003073	OTUD7B	OTUD7B	protein_coding	protein_coding	2.98357	3.37161	2.745	3.065	1	1	-0.0389029	1.1084e-130	0.212903	0.21263	1_to_1	exon_length_diff		12;11;4	12;11;4	3	3	0									0	EFO_0000304	0.22595	0
Blood	ENSG00000264525	MIR4778	ENSG00000264525	CHM13_G0031038		MIR4778	miRNA	miRNA					0	0					1_to_1	identical gene model		1	1	1	1	0									0	MONDO_0004979	0.0014306	0
Blood	ENSG00000264526																									0												0
Blood	ENSG00000264529	DNAJB6P8	ENSG00000264529	CHM13_G0025051	DNAJB6P8	DNAJB6P8	transcribed_processed_pseudogene	transcribed_processed_pseudogene	1.75812	2.0075	1.86	2.1	0	0			0	0	1_to_1	identical gene model		1	1	1	1	0	Gap											0
Blood	ENSG00000264530	RN7SL25P	ENSG00000264530	CHM13_G0055302		RN7SL25P	misc_RNA	misc_RNA	10.955	11.855	10.955	11.855	0	0			0	0	1_to_1	identical gene model	0.997689	1	1	1	1	0												0
Blood	ENSG00000264531																									0												0
Blood	ENSG00000264534	MIR378B	ENSG00000264534	CHM13_G0037953		MIR378B	miRNA	miRNA					0	0					1_to_1	identical gene model		1	1	1	1	0												0
Blood	ENSG00000264535																									0												0
Blood	ENSG00000264536	MIR5706	ENSG00000264536	CHM13_G0045348		MIR5706	miRNA	miRNA					0	0					1_to_1	identical gene model		1	1	1	1	0									0	EFO_0002496	0.042014	0
Blood	ENSG00000264538	SUZ12P1	ENSG00000264538	CHM13_G0023811	SUZ12P1	SUZ12P1	transcribed_unprocessed_pseudogene	transcribed_unprocessed_pseudogene	10.7534	11.9676	9.74	10.925	1	1	-0.0382106	3.74924e-137	0.756885	0.756876	1_to_1	identical gene model		6;7;6;9;7;5;3	6;7;6;9;7;5;3	7	7	0									0	EFO_0000616	0.014044	0
Blood	ENSG00000264539	MIR548AR	ENSG00000264539	CHM13_G0015626		MIR548AR	miRNA	miRNA					0	0					1_to_1	identical gene model		1	1	1	1	0												0
Blood	ENSG00000264540	RN7SL405P	ENSG00000264540	CHM13_G0024494		RN7SL405P	misc_RNA	misc_RNA					0	0					1_to_1	identical gene model		1	1	1	1	0	GRC Housekeeping											0
Blood	ENSG00000264541																									0												0
Blood	ENSG00000264542																									0												0
Blood	ENSG00000264543																									0												0
Blood	ENSG00000264544																									0												0
Blood	ENSG00000264545		ENSG00000264545	CHM13_G0055495	AL359922.1	AL359922.1	protein_coding	protein_coding	0.68	0.8	0.68	0.8	0	0			0.999845	0.999845	1_to_1	identical gene model	0.997212	5	5	1	1	0												0
Blood	ENSG00000264546		ENSG00000264546	CHM13_G0025031	AC008026.3	AC008026.3	lncRNA	lncRNA	0.411343	0.466716	0.3	0.34	0	0			0	0	1_to_1	identical gene model		2	2	1	1	0	Gap								0	EFO_0002496	0.044911	0
Blood	ENSG00000264548		ENSG00000264548	CHM13_G0025668	AC132872.2	AC132872.2	lncRNA	lncRNA	0.562708	0.625833	0.5	0.56	1	1	-0.0411196	2.31684e-05	0	0	1_to_1	identical gene model	0.99938	2	2	1	1	0									0	EFO_0000198	0.0029733	0
Blood	ENSG00000264549	SNORD95	ENSG00000264549	CHM13_G0046611		SNORD95	snoRNA	snoRNA					0	0					1_to_1	identical gene model		1	1	1	1	0			High Signal Region						0	MONDO_0007763	0.0073916	0
Blood	ENSG00000264551																									0												0
Blood	ENSG00000264552																									0												0
Blood	ENSG00000264553	MIR4257	ENSG00000264553	CHM13_G0003096		MIR4257	miRNA	miRNA					0	0					1_to_1	identical gene model		1	1	1	1	0									0	EFO_0000384	0.0015263	0
Blood	ENSG00000264554	RN7SL793P	ENSG00000264554	CHM13_G0013400		RN7SL793P	misc_RNA	misc_RNA					0	0			1	1	1_to_1	identical gene model		1	1	1	1	0												0
Blood	ENSG00000264558		ENSG00000264558	CHM13_G0024599	AC015674.1	AC015674.1	lncRNA	lncRNA					0	0			1	1	1_to_1	identical gene model		1	1	1	1	0	GRC Housekeeping, Gap											0
Blood	ENSG00000264559	MIR3162	ENSG00000264559	CHM13_G0009230		MIR3162	miRNA	miRNA					0	0					1_to_1	identical gene model		1	1	1	1	0												0
Blood	ENSG00000264560																									0												0
Blood	ENSG00000264562																									0												0
Blood	ENSG00000264563	MIR4633	ENSG00000264563	CHM13_G0045471		MIR4633	miRNA	miRNA					0	0					1_to_1	identical gene model		1	1	1	1	0												0
Blood	ENSG00000264564	DYNAPP1	ENSG00000264564	CHM13_G0026576	AC090897.1	AC090897.1	processed_pseudogene	processed_pseudogene					0	0					1_to_1	identical gene model		1	1	1	1	0	Gap											0
Blood	ENSG00000264566	MIR23C	ENSG00000264566	CHM13_G0057798		MIR23C	miRNA	miRNA					0	0					1_to_1	identical gene model		1	1	1	1	0												0
Blood	ENSG00000264567																									0												0
Blood	ENSG00000264569	DCXR-DT	ENSG00000264569	CHM13_G0025660	DCXR-DT	DCXR-DT	lncRNA	lncRNA	1.15583	1.27278	0.865	0.945	0	0			0.178295	0.178295	1_to_1	identical gene model		2;2	2;2	2	2	0	Localization Problem, Gap								0	EFO_0000702	0.0089662	0
Blood	ENSG00000264570	SNX19P3	ENSG00000264570	CHM13_G0026079	SNX19P3	SNX19P3	processed_pseudogene	processed_pseudogene	0.18	0.17	0.18	0.135	0	0			0.5	0	1_to_1	identical gene model	0.999327	1	1	1	1	0												0
Blood	ENSG00000264571	MIR4529	ENSG00000264571	CHM13_G0026590		MIR4529	miRNA	miRNA					0	0					1_to_1	identical gene model		1	1	1	1	0												0
Blood	ENSG00000264572	MIR4296	ENSG00000264572	CHM13_G0007622		MIR4296	miRNA	miRNA					0	0					1_to_1	identical gene model		1	1	1	1	0									0	EFO_0000729	0.001866	0
Blood	ENSG00000264573	RN7SL15P	ENSG00000264573	CHM13_G0058046		RN7SL15P	misc_RNA	misc_RNA	10.0866	11.3507	4.68	5.17	0	0			0	0	1_to_1	identical gene model		1	1	1	1	0												0
Blood	ENSG00000264574		ENSG00000264574	CHM13_G0005838		AL606469.2	miRNA	miRNA					0	0					1_to_1	identical gene model		1	1	1	1	0	GRC Housekeeping											0
Blood	ENSG00000264575	LINC00526	ENSG00000264575	CHM13_G0025835	LINC00526	LINC00526	lncRNA	lncRNA	4.34342	4.7768	3.84	4.21	1	1	-0.0260277	1.95445e-05	0.72233	0.723678	1_to_1	identical gene model	0.998398	1	1	1	1	0									0	EFO_0000616	0.0073916	0
Blood	ENSG00000264576																									0												0
Blood	ENSG00000264577		ENSG00000264577	CHM13_G0023705	AC010761.1	AC010761.1	lncRNA	lncRNA	13.0868	14.5282	11.75	12.96	1	1	-0.0385158	9.43207e-135	0.23452	0.23452	1_to_1	identical gene model		2	2	1	1	0	Clone Problem								0	EFO_0000637	0.044638	0
Blood	ENSG00000264578		ENSG00000264578	CHM13_G0053576	AC009630.3	AC009630.3	lncRNA	lncRNA					0	0			1	1	1_to_1	identical gene model		2	2	1	1	0												0
Blood	ENSG00000264580	MIR5692B	ENSG00000264580	CHM13_G0036232		MIR5692B	miRNA	miRNA					0	0					1_to_1	identical gene model	0.993077	1	1	1	1	0	Clone Problem											0
Blood	ENSG00000264582	RN7SL326P	ENSG00000264582	CHM13_G0001286		RN7SL326P	misc_RNA	misc_RNA	3.48	3.8125	3.415	3.71	0	0			0	0	1_to_1	identical gene model		1	1	1	1	0												0
Blood	ENSG00000264583	MIR4487	ENSG00000264583	CHM13_G0008868		MIR4487	miRNA	miRNA					0	0					1_to_1	exon_length_diff		1	1	1	1	0												0
Blood	ENSG00000264584																									0												0
Blood	ENSG00000264585	MIR4449	ENSG00000264585	CHM13_G0041755		MIR4449	miRNA	miRNA					0	0					1_to_1	identical gene model		1	1	1	1	0									0	EFO_0000305	0.029792	0
Blood	ENSG00000264587		ENSG00000264587	CHM13_G0026248	AC117569.1	AC117569.1	lncRNA	lncRNA					0	0					1_to_1	identical gene model	0.998289	7;4	7;4	2	2	0												0
Blood	ENSG00000264588																									0												0
Blood	ENSG00000264589	MAPT-AS1	ENSG00000264589	CHM13_G0024545	MAPT-AS1	MAPT-AS1	lncRNA	lncRNA	0.282857	0.307727	0.2	0.23	0	0			0.148148	0.148148	1_to_1	exon_length_diff		7;2;3;2;2;2	7;2;3;2;2;2	6	6	0	Unknown, Variation, GRC Housekeeping, Gap								0	MONDO_0007763	0.012566	0
Blood	ENSG00000264590																									0												0
Blood	ENSG00000264592	RN7SL131P	ENSG00000264592	CHM13_G0001137		RN7SL131P	misc_RNA	misc_RNA					0	0					1_to_1	identical gene model	0.994513	1	1	1	1	0												0
Blood	ENSG00000264594																									0												0
Blood	ENSG00000264595		ENSG00000264595	CHM13_G0026876	AC103808.2	AC103808.2	lncRNA	lncRNA	1.03	1.16	1.03	1.16	0	0			0	0	1_to_1	identical gene model	0.999531	3	3	1	1	0												0
Blood	ENSG00000264596		ENSG00000264596	CHM13_G0025879	AP000897.1	AP000897.1	lncRNA	lncRNA	0.93	0.99	0.315	0.35	0	0			0	0	1_to_1	identical gene model	0.99938	1	1	1	1	0									0	EFO_0002496	0.054151	0
Blood	ENSG00000264598		ENSG00000264598	CHM13_G0023919	AC003687.1	AC003687.1	lncRNA	lncRNA					0	0					1_to_1	identical gene model	0.997015	2	2	1	1	0												0
Blood	ENSG00000264599																									0												0
Blood	ENSG00000264600																									0												0
Blood	ENSG00000264603	MIR3159	ENSG00000264603	CHM13_G0008444		MIR3159	miRNA	miRNA					0	0					1_to_1	identical gene model		1	1	1	1	0	Clone Problem											0
Blood	ENSG00000264604																									0												0
Blood	ENSG00000264605																									0												0
Blood	ENSG00000264607	MIR3173	ENSG00000264607	CHM13_G0017332		MIR3173	miRNA	miRNA					0	0					1_to_1	identical gene model		1	1	1	1	0												0
Blood	ENSG00000264609																									0												0
Blood	ENSG00000264610	MIR4685	ENSG00000264610	CHM13_G0007161		MIR4685	miRNA	miRNA					0	0					1_to_1	identical gene model		1	1	1	1	0												0
Blood	ENSG00000264612																									0												0
Blood	ENSG00000264613	RN7SL290P	ENSG00000264613	CHM13_G0001597		RN7SL290P	misc_RNA	misc_RNA					0	0					1_to_1	identical gene model	0.997998	1	1	1	1	0												0
Blood	ENSG00000264614	MIR5588	ENSG00000264614	CHM13_G0040708		MIR5588	miRNA	miRNA					0	0					1_to_1	identical gene model		1	1	1	1	0												0
Blood	ENSG00000264615	RN7SL592P	ENSG00000264615	CHM13_G0055221		RN7SL592P	misc_RNA	misc_RNA	6.38	7.17667	5.67	6.41	0	0			0	0	1_to_1	identical gene model	0.995002	1	1	1	1	0												0
Blood	ENSG00000264616	MIR4755	ENSG00000264616	CHM13_G0034833		MIR4755	miRNA	miRNA					0	0					1_to_1	identical gene model		1	1	1	1	0												0
Blood	ENSG00000264617		ENSG00000264617	CHM13_G0023575	AC233702.4	AC233702.4	unprocessed_pseudogene	unprocessed_pseudogene					0	0					1_to_1	identical gene model		2	2	1	1	0	GRC Housekeeping											0
Blood	ENSG00000264618	RN7SL732P	ENSG00000264618	CHM13_G0058011		RN7SL732P	misc_RNA	misc_RNA	3.985	4.4775	4.14	4.645	0	0			0	0	1_to_1	identical gene model		1	1	1	1	0												0
Blood	ENSG00000264620																									0												0
Blood	ENSG00000264621	MIR5591	ENSG00000264621	CHM13_G0041584		MIR5591	miRNA	miRNA					0	0					1_to_1	identical gene model		1	1	1	1	0												0
Blood	ENSG00000264622		ENSG00000264622	CHM13_G0023954	AC022903.1	AC022903.1	lncRNA	lncRNA					0	0					1_to_1	identical gene model		2	2	1	1	0												0
Blood	ENSG00000264623	MIR4796	ENSG00000264623	CHM13_G0039500		MIR4796	miRNA	miRNA					0	0					1_to_1	identical gene model		1	1	1	1	0									0	EFO_0000729	0.0012713	0
Blood	ENSG00000264624																									0												0
Blood	ENSG00000264625																									0												0
Blood	ENSG00000264626																									0												0
Blood	ENSG00000264627																									0												0
Blood	ENSG00000264628																									0												0
Blood	ENSG00000264629																									0												0
Blood	ENSG00000264630	PRKCA-AS1	ENSG00000264630	CHM13_G0025158	PRKCA-AS1	PRKCA-AS1	lncRNA	lncRNA	0.4858	0.562885	0.29	0.33	0	0			0	0	1_to_1	exon_length_diff		3;3;2	3;3;2	3	3	0									0	EFO_1001841	0.051224	0
Blood	ENSG00000264631																									0												0
Blood	ENSG00000264633	MIR4271	ENSG00000264633	CHM13_G0038647		MIR4271	miRNA	miRNA					0	0					1_to_1	identical gene model		1	1	1	1	0												0
Blood	ENSG00000264634		ENSG00000264634	CHM13_G0026773	AC100844.1	AC100844.1	lncRNA	lncRNA					0	0					1_to_1	identical gene model	0.997469	3	3	1	1	0												0
Blood	ENSG00000264635		ENSG00000264635	CHM13_G0025753	AP001020.2	AP001020.2	lncRNA	lncRNA	0.448723	0.503617	0.34	0.39	0	0			0.16	0.16	1_to_1	identical gene model	0.999501	1	1	1	1	0									0	EFO_0000676	0.0057792	0
Blood	ENSG00000264637																									0												0
Blood	ENSG00000264638	MIR3152	ENSG00000264638	CHM13_G0055414		MIR3152	miRNA	miRNA					0	0					1_to_1	identical gene model		1	1	1	1	0												0
Blood	ENSG00000264641																									0												0
Blood	ENSG00000264642																									0												0
Blood	ENSG00000264643		ENSG00000264643	CHM13_G0023926	AC024614.1	AC024614.1	lncRNA	lncRNA					0	0					1_to_1	identical gene model		1	1	1	1	0												0
Blood	ENSG00000264644	KRT18P8	ENSG00000264644	CHM13_G0025921	KRT18P8	KRT18P8	processed_pseudogene	processed_pseudogene	1.88105	2.06523	1.595	1.76	1	1	-0.0356239	5.56167e-15	0	0	1_to_1	identical gene model	0.997911	1	1	1	1	0												0
Blood	ENSG00000264645																									0												0
Blood	ENSG00000264647		ENSG00000264647	CHM13_G0023759	AC104564.4	AC104564.4	lncRNA	lncRNA	11.44	13.48	11.44	13.48	0	0			0	0	1_to_1	identical gene model		2	2	1	1	0												0
Blood	ENSG00000264650																									0												0
Blood	ENSG00000264652																									0												0
Blood	ENSG00000264653	MIR5194	ENSG00000264653	CHM13_G0054884		MIR5194	miRNA	miRNA					0	0					1_to_1	identical gene model		1	1	1	1	0	GRC Housekeeping											0
Blood	ENSG00000264655	PPIAP54	ENSG00000264655	CHM13_G0024205	PPIAP54	PPIAP54	processed_pseudogene	processed_pseudogene	3.94	4.55857	1.96	2.16	0	0			0	0	1_to_1	identical gene model		1	1	1	1	0	GRC Housekeeping											0
Blood	ENSG00000264657	MIR3171	ENSG00000264657	CHM13_G0016132		MIR3171	miRNA	miRNA					0	0					1_to_1	identical gene model		1	1	1	1	0												0
Blood	ENSG00000264658	MIR4798	ENSG00000264658	CHM13_G0041219		MIR4798	miRNA	miRNA					0	0					1_to_1	identical gene model		1	1	1	1	0	Clone Problem											0
Blood	ENSG00000264659		ENSG00000264659	CHM13_G0025318	AC064805.2	AC064805.2	lncRNA	lncRNA	0.986786	1.00613	0.23	0.21	0	0			0.995474	0.995625	1_to_1	exon_length_diff		3;3;2	3;3;2	3	3	0	Localization Problem											0
Blood	ENSG00000264660		ENSG00000264660	CHM13_G0023548	AC107926.1	AC107926.1	lncRNA	lncRNA	1.73178	1.94489	1.17	1.27	0	0			0	0	1_to_1	identical gene model		2	2	1	1	0									0	EFO_0001663	0.0026132	0
Blood	ENSG00000264661	MIR3200	ENSG00000264661	CHM13_G0037185		MIR3200	miRNA	miRNA					0	0					1_to_1	identical gene model		1	1	1	1	0	Clone Problem											0
Blood	ENSG00000264662		ENSG00000264662	CHM13_G0023539	AC126365.2	AC126365.2	processed_pseudogene	processed_pseudogene					0	0			1	1	1_to_1	identical gene model		1	1	1	1	0												0
Blood	ENSG00000264663	KRT8P34	ENSG00000264663	CHM13_G0024175	KRT8P34	KRT8P34	processed_pseudogene	processed_pseudogene	1.0563	1.20358	0.8	0.93	0	0			0	0	1_to_1	identical gene model		1	1	1	1	0	GRC Housekeeping											0
Blood	ENSG00000264666		ENSG00000264666	CHM13_G0023341	AC020558.1	AC020558.1	lncRNA	lncRNA	3.29384	3.68788	2.38	2.56	1	1	-0.0385836	2.41e-134	0.288483	0.288483	1_to_1	identical gene model		2	2	1	1	0												0
Blood	ENSG00000264667																									0												0
Blood	ENSG00000264668		ENSG00000264668	CHM13_G0055056	AC138696.1	AC138696.1	protein_coding	protein_coding	0.293423	0.328938	0.25	0.28	1	1	-0.0508717	1.60549e-06	0.992004	0.991827	1_to_1	identical gene model	0.998793	4	4	1	1	0	Clone Problem, Variation											0
Blood	ENSG00000264669																									0												0
Blood	ENSG00000264671																									0												0
Blood	ENSG00000264672	SEPTIN4-AS1	ENSG00000264672	CHM13_G0024903	SEPTIN4-AS1	SEPTIN4-AS1	lncRNA	lncRNA	0.691364	0.777386	0.395	0.44	1	1	-0.0382865	5.59927e-135	0.569862	0.569862	1_to_1	identical gene model	0.999804	5;4;2	5;4;2	3	3	0	GRC Housekeeping, Gap											0
Blood	ENSG00000264673		ENSG00000264673	CHM13_G0023395	AC098850.1	AC098850.1	lncRNA	lncRNA	1.44364	1.76394	0.91	1.39	0	0			0.396595	0.793901	1_to_1	exon_length_diff		2	2	1	1	0				High Signal Region								0
Blood	ENSG00000264674																									0												0
Blood	ENSG00000264675	MIR4285	ENSG00000264675	CHM13_G0051602		MIR4285	miRNA	miRNA					0	0					1_to_1	identical gene model	0.97613	1	1	1	1	0												0
Blood	ENSG00000264676	RN7SL204P	ENSG00000264676	CHM13_G0033997		RN7SL204P	misc_RNA	misc_RNA					0	0					1_to_1	identical gene model		1	1	1	1	0												0
Blood	ENSG00000264677																									0												0
Blood	ENSG00000264678	MIR3140	ENSG00000264678	CHM13_G0043122		MIR3140	miRNA	miRNA					0	0					1_to_1	identical gene model		1	1	1	1	0									0	EFO_0000305	0.017354	0
Blood	ENSG00000264679																									0												0
Blood	ENSG00000264680																									0												0
Blood	ENSG00000264681																									0												0
Blood	ENSG00000264684	MIR4773-1	ENSG00000264684	CHM13_G0032611		MIR4773-1	miRNA	miRNA					0	0					1_to_1	identical gene model		1	1	1	1	0	Path Problem											0
Blood	ENSG00000264685	PRPF19P1	ENSG00000264685	CHM13_G0026757	PRPF19P1	PRPF19P1	processed_pseudogene	processed_pseudogene	1.6	1.76	1.6	1.76	0	0			0	0	1_to_1	identical gene model	0.998886	1	1	1	1	0									0	EFO_0001073	0.0073916	0
Blood	ENSG00000264686																									0												0
Blood	ENSG00000264687																									0												0
Blood	ENSG00000264689		ENSG00000264689	CHM13_G0023637	AC015688.2	AC015688.2	processed_pseudogene	processed_pseudogene					0	0					1_to_1	identical gene model		1	1	1	1	0												0
Blood	ENSG00000264690																									0												0
Blood	ENSG00000264691																									0												0
Blood	ENSG00000264693		ENSG00000264693	CHM13_G0026912	AC123786.1	AC123786.1	lncRNA	lncRNA					0	0					1_to_1	identical gene model	0.999446	2	2	1	1	0												0
Blood	ENSG00000264694																									0												0
Blood	ENSG00000264695		ENSG00000264695	CHM13_G0026188	AC007922.1	AC007922.1	lncRNA	lncRNA	6.34355	7.03934	4.49	5	1	1	-0.0382163	7.63753e-135	0	0	1_to_1	identical gene model		2	2	1	1	0									0	EFO_0002690	0.003014	0
Blood	ENSG00000264696																									0												0
Blood	ENSG00000264697	MTL3P	ENSG00000264697	CHM13_G0026780	AC067819.1	AC067819.1	processed_pseudogene	processed_pseudogene					0	0					1_to_1	identical gene model		1	1	1	1	0									0	EFO_0000616	0.011087	0
Blood	ENSG00000264698	MIR4255	ENSG00000264698	CHM13_G0001157		MIR4255	miRNA	miRNA					0	0					1_to_1	identical gene model		1	1	1	1	0												0
Blood	ENSG00000264699	LINC01912	ENSG00000264699	CHM13_G0026776	LINC01912	LINC01912	lncRNA	lncRNA					0	0					1_to_1	identical gene model	0.992043	4;5	4;5	2	2	0												0
Blood	ENSG00000264700																									0												0
Blood	ENSG00000264701		ENSG00000264701	CHM13_G0024618	AC018521.4	AC018521.4	lncRNA	lncRNA	1.64667	1.86	1.36	1.47	0	0			0.979646	0.979646	1_to_1	identical gene model		2	2	1	1	0	GRC Housekeeping, Gap											0
Blood	ENSG00000264702																									0												0
Blood	ENSG00000264703	MIR4752	ENSG00000264703	CHM13_G0029628	MIR4752	MIR4752	miRNA	miRNA					0	0					1_to_1	identical gene model		1	1	1	1	0	Variation, GRC Housekeeping											0
Blood	ENSG00000264705		ENSG00000264705	CHM13_G0026790	AC090337.1	AC090337.1	lncRNA	lncRNA	0.4275	0.48	0.24	0.275	0	0			0	0	1_to_1	identical gene model	0.999228	1	1	1	1	0									0	EFO_0000326	0.005085	0
Blood	ENSG00000264706	RN7SL217P	ENSG00000264706	CHM13_G0038676		RN7SL217P	misc_RNA	misc_RNA	8.28	8.58	8.28	8.58	0	0			0	0	1_to_1	identical gene model	0.995794	1	1	1	1	0												0
Blood	ENSG00000264707	L3MBTL4-AS1	ENSG00000264707	CHM13_G0025852	L3MBTL4-AS1	L3MBTL4-AS1	lncRNA	lncRNA	0.400909	0.444773	0.27	0.3	0	0			0	0	1_to_1	identical gene model		3	3	1	1	0												0
Blood	ENSG00000264710																									0												0
Blood	ENSG00000264711																									0												0
Blood	ENSG00000264712	MIR4504	ENSG00000264712	CHM13_G0016454		MIR4504	miRNA	miRNA					0	0					1_to_1	identical gene model		1	1	1	1	0												0
Blood	ENSG00000264713																									0												0
Blood	ENSG00000264714	KIAA0895LP1	ENSG00000264714	CHM13_G0025952	KIAA0895LP1	KIAA0895LP1	transcribed_processed_pseudogene	transcribed_processed_pseudogene	1.21714	1.29714	0.43	0.44	0	0			0	0	1_to_1	identical gene model		2;1	2;1	2	2	0												0
Blood	ENSG00000264715																									0												0
Blood	ENSG00000264716																									0												0
Blood	ENSG00000264717	NPY4R2	ENSG00000264717	CHM13_G0006288	NPY4R2	NPY4R2	protein_coding	protein_coding					0	0					1_to_1	identical gene model	0.999739	3;2	3;2	2	2	0	Gap, Path Problem, GRC Housekeeping			High Signal Region					0	Orphanet_71529	0.045209	0
Blood	ENSG00000264718																									0												0
Blood	ENSG00000264720	MIR3117	ENSG00000264720	CHM13_G0001881		MIR3117	miRNA	miRNA					0	0					1_to_1	identical gene model		1	1	1	1	0												0
Blood	ENSG00000264721																									0												0
Blood	ENSG00000264722	MIR3670-2	ENSG00000264722	CHM13_G0020760	MIR3670-2	MIR3670-2	miRNA	miRNA					0	0					1_to_1	identical gene model		1	1	1	1	0	Unknown			High Signal Region								0
Blood	ENSG00000264724																									0												0
Blood	ENSG00000264725	MIR3129	ENSG00000264725	CHM13_G0033133		MIR3129	miRNA	miRNA					0	0					1_to_1	identical gene model		1	1	1	1	0												0
Blood	ENSG00000264726																									0												0
Blood	ENSG00000264727		ENSG00000264727	CHM13_G0023171	AC005725.1	AC005725.1	lncRNA	lncRNA	0.63	0.52	0.535	0.19	0	0			0	0	1_to_1	exon_length_diff		1	1	1	1	0									0	EFO_0000365	0.011896	0
Blood	ENSG00000264729		ENSG00000264729	CHM13_G0023304	AC022596.1	AC022596.1	lncRNA	lncRNA					0	0			1	1	1_to_1	identical gene model	0.997594	2	2	1	1	0				High Signal Region								0
Blood	ENSG00000264730																									0												0
Blood	ENSG00000264731																									0												0
Blood	ENSG00000264732	MIR4638	ENSG00000264732	CHM13_G0046607		MIR4638	miRNA	miRNA					0	0					1_to_1	identical gene model		1	1	1	1	0			High Signal Region									0
Blood	ENSG00000264733	MIR4718	ENSG00000264733	CHM13_G0020667		MIR4718	miRNA	miRNA					0	0					1_to_1	identical gene model		1	1	1	1	0												0
Blood	ENSG00000264734		ENSG00000264734	CHM13_G0023610	AC069061.2	AC069061.2	lncRNA	lncRNA	2.34667	2.50333	2.1	2.19	0	0			0	0	1_to_1	identical gene model		3;2	3;2	2	2	0	Gap, Localization Problem											0
Blood	ENSG00000264735		ENSG00000264735	CHM13_G0025653	AC145207.7	AC145207.7	lncRNA	lncRNA	1.05381	1.17524	0.7	0.81	0	0			0	0	1_to_1	identical gene model		1	1	1	1	0	Localization Problem, Gap											0
Blood	ENSG00000264736	BDP1P	ENSG00000264736	CHM13_G0026911	BDP1P	BDP1P	processed_pseudogene	processed_pseudogene	1.33	1.145	0.96	0.99	0	0			0	0	1_to_1	identical gene model		1	1	1	1	0												0
Blood	ENSG00000264737	MIR4511	ENSG00000264737	CHM13_G0019172		MIR4511	miRNA	miRNA					0	0					1_to_1	identical gene model		1	1	1	1	0												0
Blood	ENSG00000264739		ENSG00000264739	CHM13_G0023279	AC093484.2	AC093484.2	lncRNA	lncRNA	0.80318	0.905161	0.57	0.65	1	1	-0.0396534	4.07559e-134	0.612723	0.612723	1_to_1	identical gene model		1	1	1	1	0									0	MONDO_0100096	0.0084965	0
Blood	ENSG00000264740																									0												0
Blood	ENSG00000264741	MIR4505	ENSG00000264741	CHM13_G0016953		MIR4505	miRNA	miRNA					0	0					1_to_1	identical gene model		1	1	1	1	0												0
Blood	ENSG00000264742																									0												0
Blood	ENSG00000264743	DPRXP4	ENSG00000264743	CHM13_G0023834	DPRXP4	DPRXP4	processed_pseudogene	processed_pseudogene	3.98724	4.47462	3.32	3.67	1	1	-0.0390984	1.62693e-134	0	0	1_to_1	identical gene model		1	1	1	1	0												0
Blood	ENSG00000264744	MIR3689C	ENSG00000264744	CHM13_G0057324	MIR3689C	MIR3689C	miRNA	miRNA					0	0					1_to_1	identical gene model	0.968841	1	1	1	1	0												0
Blood	ENSG00000264745	TTC39C-AS1	ENSG00000264745	CHM13_G0026170	TTC39C-AS1	TTC39C-AS1	lncRNA	lncRNA	2.54495	2.84954	1.9	2.17	1	1	-0.0388692	7.18098e-136	0	0	1_to_1	identical gene model		6	6	1	1	0									0	EFO_0003758	0.0054229	0
Blood	ENSG00000264746																									0												0
Blood	ENSG00000264747	MIR3924	ENSG00000264747	CHM13_G0006397		MIR3924	miRNA	miRNA					0	0					1_to_1	identical gene model		1	1	1	1	0	GRC Housekeeping											0
Blood	ENSG00000264748																									0												0
Blood	ENSG00000264749																									0												0
Blood	ENSG00000264750		ENSG00000264750	CHM13_G0025288	AC032019.1	AC032019.1	lncRNA	lncRNA					0	0					1_to_1	identical gene model		2	2	1	1	0	Localization Problem											0
Blood	ENSG00000264752																									0												0
Blood	ENSG00000264753																									0												0
Blood	ENSG00000264754		ENSG00000264754	CHM13_G0025183	AC110921.1	AC110921.1	lncRNA	lncRNA	1.2675	1.6075	1.235	1.715	0	0			0	0	1_to_1	exon_count_diff		2	1	1	1	0									0	EFO_0003060	0.030734	0
Blood	ENSG00000264755	MIR3131	ENSG00000264755	CHM13_G0033669		MIR3131	miRNA	miRNA					0	0					1_to_1	exon_length_diff		1	1	1	1	0									0	Orphanet_93388	0.0073916	0
Blood	ENSG00000264756																									0												0
Blood	ENSG00000264757	MIR3198-1	ENSG00000264757	CHM13_G0036546		MIR3198-1	miRNA	miRNA					0	0					1_to_1	identical gene model		1	1	1	1	0	Clone Problem											0
Blood	ENSG00000264758																									0												0
Blood	ENSG00000264759																									0												0
Blood	ENSG00000264760	MIR3141	ENSG00000264760	CHM13_G0046102		MIR3141	miRNA	miRNA					0	0					1_to_1	identical gene model		1	1	1	1	0												0
Blood	ENSG00000264761																									0												0
Blood	ENSG00000264763	MIR4295	ENSG00000264763	CHM13_G0007409		MIR4295	miRNA	miRNA					0	0					1_to_1	identical gene model		1	1	1	1	0									0	MONDO_0004979	0.0011862	0
Blood	ENSG00000264764	MIR4772	ENSG00000264764	CHM13_G0031817		MIR4772	miRNA	miRNA					0	0					1_to_1	identical gene model		1	1	1	1	0	Path Problem								0	EFO_0002690	0.0046486	0
Blood	ENSG00000264765		ENSG00000264765	CHM13_G0023293	AC098850.2	AC098850.2	lncRNA	lncRNA	2.34	2.48	2.34	2.48	0	0			0	0	1_to_1	identical gene model	0.999574	2	2	1	1	0												0
Blood	ENSG00000264766																									0												0
Blood	ENSG00000264767	RN7SL237P	ENSG00000264767	CHM13_G0034963		RN7SL237P	misc_RNA	misc_RNA					0	0					1_to_1	identical gene model		1	1	1	1	0												0
Blood	ENSG00000264768																									0												0
Blood	ENSG00000264769		ENSG00000264769	CHM13_G0025646	AC145207.8	AC145207.8	lncRNA	lncRNA	1.9001	2.15135	1.545	1.75	1	1	-0.0388777	3.55023e-135	0.0959459	0.0959459	1_to_1	identical gene model		3	3	1	1	0	Localization Problem, Gap											0
Blood	ENSG00000264771																									0												0
Blood	ENSG00000264772		ENSG00000264772	CHM13_G0023034	AC016876.3	AC016876.3	lncRNA	lncRNA	3.23591	3.60306	3.2	3.59	1	1	-0.0380251	1.17389e-118	0.993519	0.993537	1_to_1	exon_length_diff		12	12	1	1	0	Clone Problem								0	EFO_0002617	0.0019145	0
Blood	ENSG00000264773	MIR4420	ENSG00000264773	CHM13_G0000974		MIR4420	miRNA	miRNA					0	0					1_to_1	identical gene model		1	1	1	1	0									0	EFO_0002617	0.0065063	0
Blood	ENSG00000264774																									0												0
Blood	ENSG00000264775	PPIAP14	ENSG00000264775	CHM13_G0025828	PPIAP14	PPIAP14	processed_pseudogene	processed_pseudogene	4.72667	5.48	3.41	3.6	0	0			0	0	1_to_1	identical gene model		1	1	1	1	0												0
Blood	ENSG00000264779																									0												0
Blood	ENSG00000264780																									0												0
Blood	ENSG00000264781	MIR4537	ENSG00000264781	CHM13_G0017743	MIR4537	MIR4537	miRNA	miRNA					0	0					1_to_1	identical gene model		1	1	1	1	0	Path Problem								0	Orphanet_229717;Orphanet_33110	0.42983	0
Blood	ENSG00000264783																									0												0
Blood	ENSG00000264785		ENSG00000264785	CHM13_G0023479	AC005722.4	AC005722.4	lncRNA	lncRNA					0	0					1_to_1	identical gene model		2	2	1	1	0												0
Blood	ENSG00000264788	MIR3148	ENSG00000264788	CHM13_G0053367		MIR3148	miRNA	miRNA					0	0					1_to_1	identical gene model		1	1	1	1	0	Gap											0
Blood	ENSG00000264790		ENSG00000264790	CHM13_G0026232	AC021382.1	AC021382.1	lncRNA	lncRNA					0	0					1_to_1	identical gene model		3	3	1	1	0												0
Blood	ENSG00000264791		ENSG00000264791	CHM13_G0023938	AC004147.3	AC004147.3	lncRNA	lncRNA					0	0					1_to_1	identical gene model		2	2	1	1	0												0
Blood	ENSG00000264792	MIR4637	ENSG00000264792	CHM13_G0043906		MIR4637	miRNA	miRNA					0	0					1_to_1	identical gene model		1	1	1	1	0												0
Blood	ENSG00000264793	MIR4771-1	ENSG00000264793	CHM13_G0031435		MIR4771-1	miRNA	miRNA					0	0					1_to_1	identical gene model		1	1	1	1	0				Low Mappability								0
Blood	ENSG00000264794																									0												0
Blood	ENSG00000264796	MIR5009	ENSG00000264796	CHM13_G0019833		MIR5009	miRNA	miRNA					0	0					1_to_1	identical gene model		1	1	1	1	0												0
Blood	ENSG00000264797																									0												0
Blood	ENSG00000264798																									0												0
Blood	ENSG00000264799																									0												0
Blood	ENSG00000264800	MIR4294	ENSG00000264800	CHM13_G0006313		MIR4294	miRNA	miRNA					0	0					1_to_1	identical gene model		1	1	1	1	0	Gap, GRC Housekeeping, Path Problem											0
Blood	ENSG00000264801	ERVFRD-3	ENSG00000264801	CHM13_G0055499	ERVFRD-3	ERVFRD-3	transcribed_processed_pseudogene	transcribed_processed_pseudogene	0.4276	0.4776	0.3	0.33	0	0			0.441772	0.441772	1_to_1	identical gene model	0.999381	1	1	1	1	0												0
Blood	ENSG00000264802	MIR5191	ENSG00000264802	CHM13_G0004345		MIR5191	miRNA	miRNA					0	0					1_to_1	identical gene model		1	1	1	1	0												0
Blood	ENSG00000264803	MIR378C	ENSG00000264803	CHM13_G0007693		MIR378C	miRNA	miRNA					0	0					1_to_1	identical gene model		1	1	1	1	0												0
Blood	ENSG00000264804																									0												0
Blood	ENSG00000264808		ENSG00000264808	CHM13_G0023747	AC068025.1	AC068025.1	lncRNA	lncRNA	1.08824	1.20868	0.855	0.955	0	0			0.100457	0.100457	1_to_1	identical gene model		2	2	1	1	0									0	EFO_0003758	0.0042977	0
Blood	ENSG00000264809	Metazoa_SRP	ENSG00000264809	CHM13_G0003999		Metazoa_SRP	misc_RNA	misc_RNA	7.935	8.925	7.935	8.925	0	0			0	0	1_to_1	identical gene model	0.997086	1	1	1	1	0												0
Blood	ENSG00000264810	MIR4441	ENSG00000264810	CHM13_G0034060		MIR4441	miRNA	miRNA					0	0					1_to_1	identical gene model		1	1	1	1	0												0
Blood	ENSG00000264811																									0												0
Blood	ENSG00000264812		ENSG00000264812	CHM13_G0025684	AC132938.3	AC132938.3	lncRNA	lncRNA	2.44375	2.71978	2.045	2.17	1	1	-0.0469311	1.652e-07	0	0	1_to_1	exon_length_diff		1	1	1	1	0												0
Blood	ENSG00000264813		ENSG00000264813	CHM13_G0025063	AC113554.1	AC113554.1	protein_coding	protein_coding		0.1		0.1	0	0			0.999585	0.999585	1_to_1	identical gene model	0.998398	31	31	1	1	0	Clone Problem, Gap											0
Blood	ENSG00000264814	MIR1273C	ENSG00000264814	CHM13_G0049421		MIR1273C	miRNA	miRNA					0	0					1_to_1	identical gene model		1	1	1	1	0												0
Blood	ENSG00000264815																									0												0
Blood	ENSG00000264817																									0												0
Blood	ENSG00000264818																									0												0
Blood	ENSG00000264819																									0												0
Blood	ENSG00000264823	MIR3154	ENSG00000264823	CHM13_G0057126		MIR3154	miRNA	miRNA					0	0					1_to_1	identical gene model		1	1	1	1	0												0
Blood	ENSG00000264824	MIR5571	ENSG00000264824	CHM13_G0036888		MIR5571	miRNA	miRNA					0	0					1_to_1	identical gene model		1	1	1	1	0	Clone Problem											0
Blood	ENSG00000264825		ENSG00000264825	CHM13_G0026141	AC091588.2	AC091588.2	lncRNA	lncRNA					0	0					1_to_1	identical gene model		2	2	1	1	0									0	MONDO_0100096	0.0032818	0
Blood	ENSG00000264829		ENSG00000264829	CHM13_G0025376	AC087749.2	AC087749.2	lncRNA	lncRNA	5.22333	5.90833	5.54	6.5	0	0			0	0	1_to_1	identical gene model		2	2	1	1	0	Clone Problem, Localization Problem											0
Blood	ENSG00000264831																									0												0
Blood	ENSG00000264833	RN7SL468P	ENSG00000264833	CHM13_G0032130		RN7SL468P	misc_RNA	misc_RNA					0	0					1_to_1	identical gene model		1	1	1	1	0	Path Problem											0
Blood	ENSG00000264834		ENSG00000264834	CHM13_G0001636		AC099677.4	miRNA	miRNA					0	0					1_to_1	identical gene model		1	1	1	1	0												0
Blood	ENSG00000264835																									0												0
Blood	ENSG00000264837	VN1R71P	ENSG00000264837	CHM13_G0023613	VN1R71P	VN1R71P	processed_pseudogene	processed_pseudogene					0	0					1_to_1	identical gene model		1	1	1	1	0	Gap, Localization Problem											0
Blood	ENSG00000264838																									0												0
Blood	ENSG00000264839																									0												0
Blood	ENSG00000264840	RN7SL404P	ENSG00000264840	CHM13_G0025128		RN7SL404P	misc_RNA	misc_RNA	4.38	4.99	4.38	4.99	0	0			0.944444	0.944444	1_to_1	identical gene model		1	1	1	1	0	Gap											0
Blood	ENSG00000264841																									0												0
Blood	ENSG00000264843		ENSG00000264843	CHM13_G0025951	AP001180.4	AP001180.4	lncRNA	lncRNA					0	0					1_to_1	identical gene model		3	3	1	1	0												0
Blood	ENSG00000264844																									0												0
Blood	ENSG00000264845		ENSG00000264845	CHM13_G0026794	AC119868.1	AC119868.1	transcribed_processed_pseudogene	transcribed_processed_pseudogene	3.17333	3.43	2.4	2.77	0	0			0	0	1_to_1	identical gene model		2;2	2;2	2	2	0												0
Blood	ENSG00000264849																									0												0
Blood	ENSG00000264850	MIR4310	ENSG00000264850	CHM13_G0018590		MIR4310	miRNA	miRNA					0	0					1_to_1	identical gene model		1	1	1	1	0												0
Blood	ENSG00000264853		ENSG00000264853	CHM13_G0025361	AC011933.2	AC011933.2	lncRNA	lncRNA	0.529563	0.597189	0.41	0.46	1	1	-0.0564236	5.52826e-09	0.122052	0.119941	1_to_1	identical gene model	0.999498	1	1	1	1	0	Localization Problem								0	EFO_0002496	0.057078	0
Blood	ENSG00000264855																									0												0
Blood	ENSG00000264856																									0												0
Blood	ENSG00000264857	MIR5696	ENSG00000264857	CHM13_G0031796		MIR5696	miRNA	miRNA					0	0					1_to_1	identical gene model		1	1	1	1	0	Path Problem			High Signal Region								0
Blood	ENSG00000264858																									0												0
Blood	ENSG00000264859	DSG2-AS1	ENSG00000264859	CHM13_G0026269	DSG2-AS1	DSG2-AS1	lncRNA	lncRNA	0.69	0.74	0.69	0.74	0	0			0.6	0.6	1_to_1	exon_length_diff		6;4;4;3	6;4;4;3	4	4	0									0	EFO_0000186	0.0070596	0
Blood	ENSG00000264860		ENSG00000264860	CHM13_G0025277	AC097641.1	AC097641.1	lncRNA	lncRNA	1.48	1.7	1.48	1.7	0	0			0	0	1_to_1	identical gene model		3	3	1	1	0	Localization Problem								0	EFO_0000519	0.014255	0
Blood	ENSG00000264861																									0												0
Blood	ENSG00000264862	RN7SL45P	ENSG00000264862	CHM13_G0023850		RN7SL45P	misc_RNA	misc_RNA	5.51278	6.25333	4.365	4.77	0	0			0	0	1_to_1	identical gene model		1	1	1	1	0												0
Blood	ENSG00000264864	MIR3613	ENSG00000264864	CHM13_G0014871		MIR3613	miRNA	miRNA					0	0					1_to_1	identical gene model		1	1	1	1	0												0
Blood	ENSG00000264869		ENSG00000264869	CHM13_G0026774	AC068112.1	AC068112.1	lncRNA	lncRNA	2.09	2.41	2.09	2.41	0	0			0	0	1_to_1	identical gene model	0.999234	4	4	1	1	0												0
Blood	ENSG00000264871																									0												0
Blood	ENSG00000264874		ENSG00000264874	CHM13_G0023532	AC087499.6	AC087499.6	processed_pseudogene	processed_pseudogene					0	0					1_to_1	identical gene model		1	1	1	1	0												0
Blood	ENSG00000264875																									0												0
Blood	ENSG00000264876		ENSG00000264876	CHM13_G0025935	AP005209.1	AP005209.1	lncRNA	lncRNA					0	0			1	1	1_to_1	identical gene model	0.999411	7;6;3;3	7;6;3;3	4	4	0												0
Blood	ENSG00000264877																									0												0
Blood	ENSG00000264878																									0												0
Blood	ENSG00000264879	RN7SL690P	ENSG00000264879	CHM13_G0034540		RN7SL690P	misc_RNA	misc_RNA					0	0					1_to_1	identical gene model	0.997497	1	1	1	1	0				High Signal Region								0
Blood	ENSG00000264880		ENSG00000264880	CHM13_G0026097	AP005901.2	AP005901.2	lncRNA	lncRNA	3.33	3.98	3.33	3.98	0	0			0	0	1_to_1	identical gene model		2	2	1	1	0	Variation											0
Blood	ENSG00000264881		ENSG00000264881	CHM13_G0000316		AL358013.1	miRNA	miRNA					0	0					1_to_1	identical gene model		1	1	1	1	0												0
Blood	ENSG00000264882																									0												0
Blood	ENSG00000264884																									0												0
Blood	ENSG00000264885																									0												0
Blood	ENSG00000264888																									0												0
Blood	ENSG00000264890																									0												0
Blood	ENSG00000264891																									0												0
Blood	ENSG00000264892	NOS2P4	ENSG00000264892	CHM13_G0023305	NOS2P4	NOS2P4	processed_pseudogene	processed_pseudogene					0	0				1	1_to_1	identical gene model	0.997068	1	1	1	1	0				High Signal Region								0
Blood	ENSG00000264894																									0												0
Blood	ENSG00000264895		ENSG00000264895	CHM13_G0024790	AC006141.1	AC006141.1	lncRNA	lncRNA	0.428804	0.47129	0.355	0.39	1	1	-0.0400273	7.0649e-07	0	0	1_to_1	identical gene model	0.99917	1	1	1	1	0	GRC Housekeeping, Gap								0	EFO_0002496	0.0622	0
Blood	ENSG00000264896																									0												0
Blood	ENSG00000264897	MIR3921	ENSG00000264897	CHM13_G0039287		MIR3921	miRNA	miRNA					0	0					1_to_1	identical gene model		1	1	1	1	0												0
Blood	ENSG00000264898																									0												0
Blood	ENSG00000264899																									0												0
Blood	ENSG00000264900																									0												0
Blood	ENSG00000264901	MIR3616	ENSG00000264901	CHM13_G0035197		MIR3616	miRNA	miRNA					0	0					1_to_1	identical gene model		1	1	1	1	0	GRC Housekeeping								0	EFO_0000702	0.0034779	0
Blood	ENSG00000264902	MIR5701-3	ENSG00000264902	CHM13_G0017953		MIR5701-3	miRNA	miRNA					0	0					1_to_1	identical gene model		1	1	1	1	0	Gap, Path Problem, Variation, GRC Housekeeping		High Signal Region									0
Blood	ENSG00000264903																									0												0
Blood	ENSG00000264904																									0												0
Blood	ENSG00000264906	MIR4494	ENSG00000264906	CHM13_G0012140		MIR4494	miRNA	miRNA					0	0					1_to_1	identical gene model	0.990419	1	1	1	1	0												0
Blood	ENSG00000264907	PRELID3BP3	ENSG00000264907	CHM13_G0025042	PRELID3BP3	PRELID3BP3	processed_pseudogene	processed_pseudogene	2.13	2.2	2.13	2.2	0	0			0	0	1_to_1	identical gene model		1	1	1	1	0	Gap											0
Blood	ENSG00000264908																									0												0
Blood	ENSG00000264910	RN7SL525P	ENSG00000264910	CHM13_G0029938		RN7SL525P	misc_RNA	misc_RNA					0	0					1_to_1	identical gene model		1	1	1	1	0			High Signal Region	High Signal Region								0
Blood	ENSG00000264911		ENSG00000264911	CHM13_G0026213	AC022069.1	AC022069.1	processed_pseudogene	processed_pseudogene	1.08	1.2225	1.035	1.14	0	0			0	0	1_to_1	identical gene model		1	1	1	1	0												0
Blood	ENSG00000264912																									0												0
Blood	ENSG00000264913																									0												0
Blood	ENSG00000264914		ENSG00000264914	CHM13_G0024870	AC015845.1	AC015845.1	lncRNA	lncRNA					0	0					1_to_1	identical gene model		2;2	2;2	2	2	0	GRC Housekeeping, Gap								0	MONDO_0100096	0.008251	0
Blood	ENSG00000264916	RN7SL230P	ENSG00000264916	CHM13_G0004040		RN7SL230P	misc_RNA	misc_RNA	7.68333	8.635	5.14	5.705	0	0			0	0	1_to_1	identical gene model		1	1	1	1	0												0
Blood	ENSG00000264918																									0												0
Blood	ENSG00000264919																									0												0
Blood	ENSG00000264920	SP2-DT	ENSG00000264920	CHM13_G0024609	AC018521.5	AC018521.5	lncRNA	lncRNA	7.77123	8.54989	6.125	6.83	1	1	-0.0414004	8.82108e-59	0.0115038	0.0115038	1_to_1	exon_length_diff		3;2;1	3;2;1	3	3	0	GRC Housekeeping, Gap											0
Blood	ENSG00000264921																									0												0
Blood	ENSG00000264922	MIR4540	ENSG00000264922	CHM13_G0055785		MIR4540	miRNA	miRNA					0	0					1_to_1	identical gene model		1	1	1	1	0												0
Blood	ENSG00000264923																									0												0
Blood	ENSG00000264924		ENSG00000264924	CHM13_G0026172	AC090772.1	AC090772.1	lncRNA	lncRNA	5.87757	6.65845	4.355	4.885	1	1	-0.0389659	8.54129e-110	0	0	1_to_1	identical gene model	0.998989	2	2	1	1	0												0
Blood	ENSG00000264925																									0												0
Blood	ENSG00000264926	MIR378F	ENSG00000264926	CHM13_G0000740		MIR378F	miRNA	miRNA					0	0					1_to_1	identical gene model		1	1	1	1	0												0
Blood	ENSG00000264927																									0												0
Blood	ENSG00000264928																									0												0
Blood	ENSG00000264929																									0												0
Blood	ENSG00000264930		ENSG00000264930	CHM13_G0023605	AC131055.1	AC131055.1	processed_pseudogene	processed_pseudogene					0	0					1_to_1	identical gene model		1	1	1	1	0												0
Blood	ENSG00000264931	MIR3138	ENSG00000264931	CHM13_G0041296		MIR3138	miRNA	miRNA					0	0					1_to_1	identical gene model		1	1	1	1	0												0
Blood	ENSG00000264932		ENSG00000264932	CHM13_G0023474	AC115989.1	AC115989.1	lncRNA	lncRNA	1.7329	1.99455	1.3	1.37	0	0			0	0	1_to_1	exon_length_diff		1	1	1	1	0												0
Blood	ENSG00000264933	RN7SL190P	ENSG00000264933	CHM13_G0059357		RN7SL190P	misc_RNA	misc_RNA					0	0					1_to_1	exon_length_diff		1	1	1	1	0												0
Blood	ENSG00000264934	MIR4265	ENSG00000264934	CHM13_G0031938		MIR4265	miRNA	miRNA					0	0					1_to_1	identical gene model		1	1	1	1	0	Path Problem											0
Blood	ENSG00000264935																									0												0
Blood	ENSG00000264937		ENSG00000264937	CHM13_G0019128	AC100830.2	AC100830.2	lncRNA	lncRNA	28.966	32.762	24.2	27.72	1	1	-0.0394027	7.44555e-135	0	0	1_to_1	identical gene model		1	1	1	1	0												0
Blood	ENSG00000264939																									0												0
Blood	ENSG00000264940	SNORD3C	ENSG00000264940	CHM13_G0023424	SNORD3C	SNORD3C	snoRNA	snoRNA	0.84		0.84		0	0			0.947368	1	1_to_1	identical gene model	0.972371	1	1	1	1	0			High Signal Region	High Signal Region								0
Blood	ENSG00000264941	MIR4474	ENSG00000264941	CHM13_G0055447		MIR4474	miRNA	miRNA					0	0					1_to_1	identical gene model		1	1	1	1	0												0
Blood	ENSG00000264943	SH3GL1P2	ENSG00000264943	CHM13_G0023808	SH3GL1P2	SH3GL1P2	processed_pseudogene	processed_pseudogene	1.31877	1.48634	0.855	0.955	1	1	-0.0590244	0.000915583	0.00565844	0.00558943	1_to_1	identical gene model		1	1	1	1	0												0
Blood	ENSG00000264944																									0												0
Blood	ENSG00000264946																									0												0
Blood	ENSG00000264947	MIR3181	ENSG00000264947	CHM13_G0021649		MIR3181	miRNA	miRNA					0	0					1_to_1	identical gene model		1	1	1	1	0												0
Blood	ENSG00000264948																									0												0
Blood	ENSG00000264949																									0												0
Blood	ENSG00000264950																									0												0
Blood	ENSG00000264952																									0												0
Blood	ENSG00000264953																									0												0
Blood	ENSG00000264954	PRR29-AS1	ENSG00000264954	CHM13_G0025093	PRR29-AS1	PRR29-AS1	lncRNA	lncRNA	0.492474	0.545323	0.375	0.42	1	1	0.0635704	0.101595	0.567633	0.583562	1_to_1	exon_length_diff		2;2;3;2	2;2;3;2	4	4	0	Gap											0
Blood	ENSG00000264956		ENSG00000264956	CHM13_G0023584	AC138761.1	AC138761.1	lncRNA	lncRNA	0.3	0.33	0.3	0.33	0	0			0.666667	0.666667	1_to_1	identical gene model		2;3;3;4;1	2;3;3;4;1	5	5	0	Gap, Clone Problem											0
Blood	ENSG00000264957																									0												0
Blood	ENSG00000264958	ALOX12P1	ENSG00000264958	CHM13_G0023797	ALOX12P1	ALOX12P1	unprocessed_pseudogene	unprocessed_pseudogene					0	0					1_to_1	identical gene model		9	9	1	1	0												0
Blood	ENSG00000264961	MIR4730	ENSG00000264961	CHM13_G0025562		MIR4730	miRNA	miRNA					0	0					1_to_1	identical gene model		1	1	1	1	0	Localization Problem											0
Blood	ENSG00000264963	RN7SL440P	ENSG00000264963	CHM13_G0002304		RN7SL440P	misc_RNA	misc_RNA					0	0					1_to_1	identical gene model	0.992972	1	1	1	1	0												0
Blood	ENSG00000264964	TWSG1-DT	ENSG00000264964	CHM13_G0025909	AP001033.1	AP001033.1	lncRNA	lncRNA	0.296045	0.315272	0.24	0.26	1	1	-0.0188652	0.112356	0	0	1_to_1	exon_length_diff		3	3	1	1	0												0
Blood	ENSG00000264965																									0												0
Blood	ENSG00000264966	MIR5094	ENSG00000264966	CHM13_G0019831		MIR5094	miRNA	miRNA					0	0					1_to_1	identical gene model		1	1	1	1	0												0
Blood	ENSG00000264967																									0												0
Blood	ENSG00000264968		ENSG00000264968	CHM13_G0024180	AC090844.2	AC090844.2	lncRNA	lncRNA	2.19182	2.43848	1.63	1.8	0	0			0.600053	0.600053	1_to_1	identical gene model	0.998456	2;2;5	2;2;5	3	3	0	GRC Housekeeping								0	MONDO_0100096	0.0093988	0
Blood	ENSG00000264969																									0												0
Blood	ENSG00000264970	WEE1P2	ENSG00000264970	CHM13_G0023606	AC131274.3	AC131274.3	transcribed_processed_pseudogene	transcribed_processed_pseudogene	1.985	2.21	1.985	2.21	0	0			0	0	1_to_1	identical gene model		2;2;2;1	2;2;2;1	4	4	0	Localization Problem											0
Blood	ENSG00000264971	PRR13P4	ENSG00000264971	CHM13_G0026500	PRR13P4	PRR13P4	processed_pseudogene	processed_pseudogene	2.27	2.4	2.27	2.4	0	0			0	0	1_to_1	identical gene model		1	1	1	1	0												0
Blood	ENSG00000264972																									0												0
Blood	ENSG00000264973																									0												0
Blood	ENSG00000264974	MIR4789	ENSG00000264974	CHM13_G0040510		MIR4789	miRNA	miRNA					0	0					1_to_1	identical gene model		1	1	1	1	0	Variation											0
Blood	ENSG00000264975	MIR4431	ENSG00000264975	CHM13_G0030810		MIR4431	miRNA	miRNA					0	0					1_to_1	identical gene model	0.989293	1	1	1	1	0												0
Blood	ENSG00000264976																									0												0
Blood	ENSG00000264977																									0												0
Blood	ENSG00000264978	RN7SL630P	ENSG00000264978	CHM13_G0013227		RN7SL630P	misc_RNA	misc_RNA	9.105	10.14	9.105	10.14	0	0			0	0	1_to_1	identical gene model	0.997978	1	1	1	1	0												0
Blood	ENSG00000264979	MIR4436B1	ENSG00000264979	CHM13_G0031963		MIR4436B1	miRNA	miRNA					0	0					1_to_1	identical gene model		1	1	1	1	0	Gap, Path Problem		High Signal Region	High Signal Region								0
Blood	ENSG00000264981																									0												0
Blood	ENSG00000264982		ENSG00000264982	CHM13_G0026299	AC015563.2	AC015563.2	lncRNA	lncRNA					0	0			1	1	1_to_1	identical gene model		2	2	1	1	0												0
Blood	ENSG00000264984	MIR5691	ENSG00000264984	CHM13_G0008262		MIR5691	miRNA	miRNA					0	0					1_to_1	identical gene model		1	1	1	1	0												0
Blood	ENSG00000264985		ENSG00000264985	CHM13_G0025287	AC124804.1	AC124804.1	lncRNA	lncRNA	0.293333	0.42	0.32	0.38	0	0			0.845411	0.841897	1_to_1	exon_length_diff		2;2;3;2	2;2;3;2	4	4	0	Localization Problem											0
Blood	ENSG00000264986	MIR5092	ENSG00000264986	CHM13_G0039662		MIR5092	miRNA	miRNA					0	0					1_to_1	identical gene model		1	1	1	1	0	Variation											0
Blood	ENSG00000264987																									0												0
Blood	ENSG00000264989																									0												0
Blood	ENSG00000264990		ENSG00000264990	CHM13_G0023941	AC005549.1	AC005549.1	lncRNA	lncRNA	0.93	1.01333	1.02	1.06	0	0			0	0	1_to_1	exon_length_diff		1	1	1	1	0												0
Blood	ENSG00000264991																									0												0
Blood	ENSG00000264994	SNORD92	ENSG00000264994	CHM13_G0030450		SNORD92	snoRNA	snoRNA					0	0					1_to_1	identical gene model		1	1	1	1	0									0	EFO_0000616	0.0036958	0
Blood	ENSG00000264995																									0												0
Blood	ENSG00000264997	SNORD39	ENSG00000264997	CHM13_G0010541		SNORD39	snoRNA	snoRNA					0	0					1_to_1	identical gene model		1	1	1	1	0												0
Blood	ENSG00000264999	MIR5089	ENSG00000264999	CHM13_G0024577		MIR5089	miRNA	miRNA					0	0					1_to_1	identical gene model		1	1	1	1	0	GRC Housekeeping, Gap											0
Blood	ENSG00000265000	MARCHF10-DT	ENSG00000265000	CHM13_G0025041	MARCHF10-DT	MARCHF10-DT	lncRNA	lncRNA	0.354	0.38	0.36	0.39	0	0			0	0	1_to_1	identical gene model		2	2	1	1	0	Gap											0
Blood	ENSG00000265001																									0												0
Blood	ENSG00000265002																									0												0
Blood	ENSG00000265003	MIR4780	ENSG00000265003	CHM13_G0031460		MIR4780	miRNA	miRNA					0	0					1_to_1	identical gene model		1	1	1	1	0	Path Problem, Gap											0
Blood	ENSG00000265005	MIR548W	ENSG00000265005	CHM13_G0021008		MIR548W	miRNA	miRNA					0	0					1_to_1	identical gene model		1	1	1	1	0												0
Blood	ENSG00000265007	MIR4327	ENSG00000265007	CHM13_G0035921		MIR4327	miRNA	miRNA					0	0					1_to_1	identical gene model		1	1	1	1	0												0
Blood	ENSG00000265008		ENSG00000265008	CHM13_G0026290	AC011825.4	AC011825.4	lncRNA	lncRNA	2.52412	2.81485	1.715	1.885	0	0			0.925365	0.925365	1_to_1	identical gene model		2	2	1	1	0												0
Blood	ENSG00000265009																									0												0
Blood	ENSG00000265010		ENSG00000265010	CHM13_G0025283	AC087301.1	AC087301.1	lncRNA	lncRNA					0	0					1_to_1	exon_length_diff		2	2	1	1	0	Localization Problem											0
Blood	ENSG00000265011																									0												0
Blood	ENSG00000265012																									0												0
Blood	ENSG00000265014	MIR3160-1	ENSG00000265014	CHM13_G0008835		MIR3160-1	miRNA	miRNA					0	0					1_to_1	identical gene model		1	1	1	1	0												0
Blood	ENSG00000265015		ENSG00000265015	CHM13_G0026100	AP005901.3	AP005901.3	transcribed_processed_pseudogene	transcribed_processed_pseudogene					0	0					1_to_1	identical gene model		2;1	2;1	2	2	0												0
Blood	ENSG00000265017																									0												0
Blood	ENSG00000265018	AGAP12P	ENSG00000265018	CHM13_G0006291	AGAP12P	AGAP12P	transcribed_unprocessed_pseudogene	transcribed_unprocessed_pseudogene	0.487769	1.47384	0.375	1.22	1	1	-2.27181	1.5571e-74	0.986743	0.945492	1_to_1	identical gene model	0.997818	8;8	8;8	2	2	0	Gap, Path Problem, GRC Housekeeping			High Signal Region								0
Blood	ENSG00000265019	NCOR1P2	ENSG00000265019	CHM13_G0023580	NCOR1P2	NCOR1P2	unprocessed_pseudogene	unprocessed_pseudogene					0	0					1_to_1	identical gene model	0.997364	2	2	1	1	0	Gap, Clone Problem											0
Blood	ENSG00000265020																									0												0
Blood	ENSG00000265023																									0												0
Blood	ENSG00000265024																									0												0
Blood	ENSG00000265028		ENSG00000265028	CHM13_G0038153		AC012087.1	miRNA	miRNA					0	0					1_to_1	identical gene model	0.983636	1	1	1	1	0												0
Blood	ENSG00000265029																									0												0
Blood	ENSG00000265031		ENSG00000265031	CHM13_G0025106	AC234063.1	AC234063.1	miRNA	miRNA					0	0					1_to_1	identical gene model		1	1	1	1	0	Clone Problem, Gap											0
Blood	ENSG00000265032																									0												0
Blood	ENSG00000265033	RN7SL262P	ENSG00000265033	CHM13_G0058243		RN7SL262P	misc_RNA	misc_RNA	7.91655	8.94927	6.06	6.35	0	0			0	0	1_to_1	identical gene model		1	1	1	1	0	Path Problem, Variation											0
Blood	ENSG00000265035																									0												0
Blood	ENSG00000265037																									0												0
Blood	ENSG00000265038	PMM2P1	ENSG00000265038	CHM13_G0025948	PMM2P1	PMM2P1	processed_pseudogene	processed_pseudogene	1.025	1.06	1.025	1.06	0	0			0	0	1_to_1	identical gene model		1	1	1	1	0												0
Blood	ENSG00000265039																									0												0
Blood	ENSG00000265040																									0												0
Blood	ENSG00000265041		ENSG00000265041	CHM13_G0023634	AC015688.3	AC015688.3	unprocessed_pseudogene	unprocessed_pseudogene					0	0					1_to_1	identical gene model	0.998656	9	9	1	1	0												0
Blood	ENSG00000265042																									0												0
Blood	ENSG00000265043		ENSG00000265043	CHM13_G0023565	AC068418.2	AC068418.2	lncRNA	lncRNA	0.265758	0.292353	0.2	0.215	0	0			0.228261	0.228261	1_to_1	identical gene model		1	1	1	1	0	Missing sequence								0	EFO_0000305	0.012434	0
Blood	ENSG00000265045																									0												0
Blood	ENSG00000265046		ENSG00000265046	CHM13_G0023864	AC004253.2	AC004253.2	lncRNA	lncRNA					0	0					1_to_1	identical gene model	0.998216	2	2	1	1	0												0
Blood	ENSG00000265047																									0												0
Blood	ENSG00000265049																									0												0
Blood	ENSG00000265050																									0												0
Blood	ENSG00000265052	RN7SL622P	ENSG00000265052	CHM13_G0025195		RN7SL622P	misc_RNA	misc_RNA	5.2	5.87	5.2	5.87	0	0			0	0	1_to_1	identical gene model	0.997816	1	1	1	1	0	Gap											0
Blood	ENSG00000265053																									0												0
Blood	ENSG00000265054																									0												0
Blood	ENSG00000265055		ENSG00000265055	CHM13_G0025199	AC145343.1	AC145343.1	lncRNA	lncRNA	1.844	2.058	0.845	1.04	0	0			0.812022	0.812022	1_to_1	identical gene model	0.999644	3;2;2	3;2;2	3	3	0	Gap, Localization Problem								0	EFO_0003060	0.020414	0
Blood	ENSG00000265056	MIR548S	ENSG00000265056	CHM13_G0030157		MIR548S	miRNA	miRNA					0	0					1_to_1	identical gene model		1	1	1	1	0												0
Blood	ENSG00000265057	MIR4765	ENSG00000265057	CHM13_G0030513		MIR4765	miRNA	miRNA					0	0					1_to_1	identical gene model		1	1	1	1	0												0
Blood	ENSG00000265058																									0												0
Blood	ENSG00000265060	PPY2P	ENSG00000265060	CHM13_G0023658	PPY2P	PPY2P	transcribed_unprocessed_pseudogene	transcribed_unprocessed_pseudogene					0	0					1_to_1	identical gene model		3;2	3;2	2	2	0												0
Blood	ENSG00000265061		ENSG00000265061	CHM13_G0014038		AC061709.1	miRNA	miRNA					0	0					1_to_1	identical gene model		1	1	1	1	0												0
Blood	ENSG00000265062																									0												0
Blood	ENSG00000265063																									0												0
Blood	ENSG00000265064	MIR4692	ENSG00000265064	CHM13_G0009887		MIR4692	miRNA	miRNA					0	0					1_to_1	identical gene model		1	1	1	1	0												0
Blood	ENSG00000265067																									0												0
Blood	ENSG00000265068																									0												0
Blood	ENSG00000265069		ENSG00000265069	CHM13_G0025871	AP002409.1	AP002409.1	lncRNA	lncRNA					0	0			1	1	1_to_1	exon_length_diff		2	2	1	1	0												0
Blood	ENSG00000265070																									0												0
Blood	ENSG00000265072																									0												0
Blood	ENSG00000265073		ENSG00000265073	CHM13_G0023712	AC010761.2	AC010761.2	lncRNA	lncRNA					0	0			1	1	1_to_1	exon_length_diff		2;2	2;2	2	2	0	Clone Problem											0
Blood	ENSG00000265075	MIR3622B	ENSG00000265075	CHM13_G0053311		MIR3622B	miRNA	miRNA					0	0					1_to_1	identical gene model		1	1	1	1	0												0
Blood	ENSG00000265076																									0												0
Blood	ENSG00000265077																									0												0
Blood	ENSG00000265078	RN7SL664P	ENSG00000265078	CHM13_G0038576		RN7SL664P	misc_RNA	misc_RNA	4.51	5.08	4.51	5.08	0	0			0	0	1_to_1	identical gene model		1	1	1	1	0	Clone Problem											0
Blood	ENSG00000265080																									0												0
Blood	ENSG00000265081																									0												0
Blood	ENSG00000265082																									0												0
Blood	ENSG00000265083	MIR3691	ENSG00000265083	CHM13_G0046748		MIR3691	miRNA	miRNA					0	0					1_to_1	identical gene model		1	1	1	1	0												0
Blood	ENSG00000265084																									0												0
Blood	ENSG00000265085																									0												0
Blood	ENSG00000265086																									0												0
Blood	ENSG00000265087																									0												0
Blood	ENSG00000265089	MIR4655	ENSG00000265089	CHM13_G0049756		MIR4655	miRNA	miRNA					0	0					1_to_1	identical gene model		1	1	1	1	0												0
Blood	ENSG00000265090																									0												0
Blood	ENSG00000265091		ENSG00000265091	CHM13_G0025834	AP001496.2	AP001496.2	lncRNA	lncRNA	0.725	0.8425	0.63	0.725	0	0			0.998896	0.998891	1_to_1	identical gene model	0.997436	3;2	3;2	2	2	0												0
Blood	ENSG00000265092	MIR4484	ENSG00000265092	CHM13_G0007637		MIR4484	miRNA	miRNA					0	0					1_to_1	identical gene model		1	1	1	1	0												0
Blood	ENSG00000265093	RN7SL246P	ENSG00000265093	CHM13_G0012112		RN7SL246P	misc_RNA	misc_RNA	10.6631	12.1925	8.605	10.155	0	0			0	0	1_to_1	identical gene model		1	1	1	1	0												0
Blood	ENSG00000265094		ENSG00000265094	CHM13_G0026186	AC007922.2	AC007922.2	lncRNA	lncRNA					0	0					1_to_1	identical gene model		2	2	1	1	0												0
Blood	ENSG00000265095	FTLP12	ENSG00000265095	CHM13_G0023278	FTLP12	FTLP12	processed_pseudogene	processed_pseudogene	2.004	2.216	1.475	1.655	0	0			0	0	1_to_1	identical gene model		1	1	1	1	0												0
Blood	ENSG00000265096	C1QTNF1-AS1	ENSG00000265096	CHM13_G0025525	C1QTNF1-AS1	C1QTNF1-AS1	lncRNA	lncRNA	0.42	0.486	0.25	0.27	0	0			0	0	1_to_1	exon_length_diff		3;3	3;3	2	2	0	Localization Problem								0	EFO_0000729	0.017407	0
Blood	ENSG00000265097	RBM22P1	ENSG00000265097	CHM13_G0026235	RBM22P1	RBM22P1	processed_pseudogene	processed_pseudogene	1.36	1.63	1.36	1.63	0	0			0	0	1_to_1	identical gene model		2	2	1	1	0												0
Blood	ENSG00000265098	MIR4510	ENSG00000265098	CHM13_G0018438		MIR4510	miRNA	miRNA					0	0					1_to_1	identical gene model		1	1	1	1	0												0
Blood	ENSG00000265099		ENSG00000265099	CHM13_G0023546	AC090774.1	AC090774.1	processed_pseudogene	processed_pseudogene	14.37	15.77	14.37	15.77	0	0			0.5	0.5	1_to_1	identical gene model		1	1	1	1	0												0
Blood	ENSG00000265100		ENSG00000265100	CHM13_G0025212	AC005332.1	AC005332.1	lncRNA	lncRNA	2.7274	3.03667	2.23	2.445	1	1	-0.0185288	0.0170761	0	0	1_to_1	exon_length_diff		1	1	1	1	0	Localization Problem								0	HP_0100806	0.0015536	0
Blood	ENSG00000265101		ENSG00000265101	CHM13_G0026925	AC091027.1	AC091027.1	lncRNA	lncRNA					0	0					1_to_1	identical gene model		2	2	1	1	0												0
Blood	ENSG00000265102	MIR3942	ENSG00000265102	CHM13_G0018432		MIR3942	miRNA	miRNA					0	0					1_to_1	identical gene model		1	1	1	1	0												0
Blood	ENSG00000265104																									0												0
Blood	ENSG00000265106																									0												0
Blood	ENSG00000265107	GJA5	ENSG00000265107	CHM13_G0003003	GJA5	GJA5	protein_coding	protein_coding					0	0			1	1	1_to_1	exon_length_diff		2;2;2	2;2;2	3	3	0	Gap, Missing sequence, Clone Problem, Path Problem				1	Atrial fibrillation, familial, 11;Atrial standstill, digenic (GJA5/SCN5A)	3;3	known_molec_cause;known_molec_cause	0	Orphanet_334	0.68578	0
Blood	ENSG00000265108																									0												0
Blood	ENSG00000265109																									0												0
Blood	ENSG00000265110	MIR4731	ENSG00000265110	CHM13_G0023222		MIR4731	miRNA	miRNA					0	0					1_to_1	identical gene model		1	1	1	1	0												0
Blood	ENSG00000265112	MIR3153	ENSG00000265112	CHM13_G0056404		MIR3153	miRNA	miRNA					0	0					1_to_1	identical gene model		1	1	1	1	0									0	EFO_0000702	0.0037841	0
Blood	ENSG00000265113		ENSG00000265113	CHM13_G0022096	AC026474.1	AC026474.1	lncRNA	lncRNA	4.16	5.04	4.16	5.04	0	0			0	0	1_to_1	exon_length_diff		2	2	1	1	0									0	EFO_0003758	0.0030379	0
Blood	ENSG00000265115		ENSG00000265115	CHM13_G0023925	AC011824.1	AC011824.1	lncRNA	lncRNA	2.03	2.1	2.03	2.1	0	0			0	0	1_to_1	identical gene model		2	2	1	1	0												0
Blood	ENSG00000265118		ENSG00000265118	CHM13_G0023845	AC134669.1	AC134669.1	protein_coding	protein_coding	4.45405	5.01347	3.69	4.215	1	1	-0.0387038	6.44973e-133	0.998217	0.998217	1_to_1	identical gene model		3;4;2;5	3;4;2;5	4	4	0	Clone Problem								0	Orphanet_636	0.0073916	0
Blood	ENSG00000265119																									0												0
Blood	ENSG00000265121		ENSG00000265121	CHM13_G0025464	AC068594.1	AC068594.1	lncRNA	lncRNA	1.092	1.228	1.09	1.18	0	0			0	0	1_to_1	exon_length_diff		1	1	1	1	0	Variation, Localization Problem								0	EFO_0000384	0.0029438	0
Blood	ENSG00000265122																									0												0
Blood	ENSG00000265123	RN7SL200P	ENSG00000265123	CHM13_G0047665		RN7SL200P	misc_RNA	misc_RNA	7.19	8.015	5.6	6.05	0	0			0	0	1_to_1	identical gene model	0.995824	1	1	1	1	0	GRC Housekeeping											0
Blood	ENSG00000265125		ENSG00000265125	CHM13_G0023924	AC011824.2	AC011824.2	lncRNA	lncRNA					0	0			1	1	1_to_1	exon_length_diff		3;3;4	3;3;4	3	3	0												0
Blood	ENSG00000265126		ENSG00000265126	CHM13_G0023454	AC004448.3	AC004448.3	lncRNA	lncRNA	1.14	1.29667	1.16	1.28	0	0			0.861111	0.861111	1_to_1	identical gene model		2	2	1	1	0	Clone Problem								0	EFO_0000326	0.0034942	0
Blood	ENSG00000265127																									0												0
Blood	ENSG00000265128		ENSG00000265128	CHM13_G0026496	AC016866.2	AC016866.2	lncRNA	lncRNA	1.11	1.19	1.11	1.19	0	0			0	0	1_to_1	identical gene model		2	2	1	1	0									0	EFO_0000707	0.028514	0
Blood	ENSG00000265129																									0												0
Blood	ENSG00000265132																									0												0
Blood	ENSG00000265134	MIR3190	ENSG00000265134	CHM13_G0029097		MIR3190	miRNA	miRNA					0	0					1_to_1	identical gene model		1	1	1	1	0												0
Blood	ENSG00000265135	MIR5687	ENSG00000265135	CHM13_G0044432		MIR5687	miRNA	miRNA					0	0					1_to_1	identical gene model		1	1	1	1	0												0
Blood	ENSG00000265136		ENSG00000265136	CHM13_G0025696	AC124283.4	AC124283.4	processed_pseudogene	processed_pseudogene	1.8105	2.06842	1.675	1.9	0	0			0	0	1_to_1	identical gene model	0.998555	2	2	1	1	0												0
Blood	ENSG00000265137	MIR3192	ENSG00000265137	CHM13_G0034507		MIR3192	miRNA	miRNA					0	0					1_to_1	identical gene model	0.992174	1	1	1	1	0												0
Blood	ENSG00000265139		ENSG00000265139	CHM13_G0023891	AC005899.3	AC005899.3	lncRNA	lncRNA					0	0			1	1	1_to_1	identical gene model		2	2	1	1	0												0
Blood	ENSG00000265140	MIR4301	ENSG00000265140	CHM13_G0010643		MIR4301	miRNA	miRNA					0	0					1_to_1	identical gene model		1	1	1	1	0												0
Blood	ENSG00000265141	RN7SL451P	ENSG00000265141	CHM13_G0000276		RN7SL451P	misc_RNA	misc_RNA	9.94778	10.9411	4.7	5.33	0	0			0	0	1_to_1	identical gene model		1	1	1	1	0												0
Blood	ENSG00000265142	MIR133A1HG	ENSG00000265142	CHM13_G0026125	MIR133A1HG	MIR133A1HG	lncRNA	lncRNA	0.307347	0.307143	0.24	0.255	0	0			0.0122951	0.0119048	1_to_1	exon_length_diff		3;3;3;1	3;3;3;1	4	4	0									0	EFO_0000305	0.076331	0
Blood	ENSG00000265143																									0												0
Blood	ENSG00000265144	MIR548AM	ENSG00000265144	CHM13_G0057748		MIR548AM	miRNA	miRNA					0	0					1_to_1	identical gene model		1	1	1	1	0												0
Blood	ENSG00000265145	SNORD53	ENSG00000265145	CHM13_G0030451		SNORD53	snoRNA	snoRNA					0	0					1_to_1	identical gene model		1	1	1	1	0									0	OBI_1110021;EFO_0000544	0.0022175	0
Blood	ENSG00000265148	TSPOAP1-AS1	ENSG00000265148	CHM13_G0024893	TSPOAP1-AS1	TSPOAP1-AS1	lncRNA	lncRNA	3.6591	4.10157	3.135	3.5	1	1	-0.0353029	1.94748e-42	0.997134	0.997141	1_to_1	identical gene model	0.999853	4;5;5;4;4;4;4;4;3;4;3;3;3	4;5;5;4;4;4;4;4;3;4;3;3;3	13	13	0	GRC Housekeeping, Gap								0	EFO_0000637	0.02271	0
Blood	ENSG00000265149																									0												0
Blood	ENSG00000265150																									0												0
Blood	ENSG00000265151																									0												0
Blood	ENSG00000265152																									0												0
Blood	ENSG00000265154	MIR151B	ENSG00000265154	CHM13_G0017425		MIR151B	miRNA	miRNA					0	0					1_to_1	identical gene model		1	1	1	1	0												0
Blood	ENSG00000265155																									0												0
Blood	ENSG00000265157																									0												0
Blood	ENSG00000265158	LRRC37A7P	ENSG00000265158	CHM13_G0026274	LRRC37A7P	LRRC37A7P	transcribed_processed_pseudogene	transcribed_processed_pseudogene	0.238889	0.263333	0.17	0.18	0	0			0.509804	0.509804	1_to_1	identical gene model	0.999465	1;2	1;2	2	2	0												0
Blood	ENSG00000265160	MIR5003	ENSG00000265160	CHM13_G0046331		MIR5003	miRNA	miRNA					0	0					1_to_1	identical gene model		1	1	1	1	0												0
Blood	ENSG00000265163	CDRT8	ENSG00000265163	CHM13_G0023220	CDRT8	CDRT8	lncRNA	lncRNA					0	0					1_to_1	identical gene model		2	2	1	1	0												0
Blood	ENSG00000265164	MIR2681	ENSG00000265164	CHM13_G0015442		MIR2681	miRNA	miRNA					0	0					1_to_1	identical gene model		1	1	1	1	0									0	Orphanet_98764	0.2661	0
Blood	ENSG00000265165	MIR4307	ENSG00000265165	CHM13_G0016129		MIR4307	miRNA	miRNA					0	0					1_to_1	identical gene model		1	1	1	1	0												0
Blood	ENSG00000265166																									0												0
Blood	ENSG00000265167																									0												0
Blood	ENSG00000265168		ENSG00000265168	CHM13_G0023690	AC005726.3	AC005726.3	lncRNA	lncRNA					0	0			1	1	1_to_1	identical gene model		2	2	1	1	0												0
Blood	ENSG00000265169																									0												0
Blood	ENSG00000265170	RN7SL667P	ENSG00000265170	CHM13_G0059838		RN7SL667P	misc_RNA	misc_RNA					0	0					1_to_1	exon_length_diff		1	1	1	1	0	Path Problem											0
Blood	ENSG00000265171																									0												0
Blood	ENSG00000265172	MIR4262	ENSG00000265172	CHM13_G0030159		MIR4262	miRNA	miRNA					0	0					1_to_1	identical gene model		1	1	1	1	0												0
Blood	ENSG00000265174		ENSG00000265174	CHM13_G0025859	AP005202.1	AP005202.1	lncRNA	lncRNA					0	0					1_to_1	identical gene model	0.999483	2	2	1	1	0												0
Blood	ENSG00000265175																									0												0
Blood	ENSG00000265176	MIR3202-1	ENSG00000265176	CHM13_G0059872		MIR3202-1	miRNA	miRNA					0	0					1_to_1	identical gene model		1	1	1	1	0	Variation, Path Problem											0
Blood	ENSG00000265178	MIR4728	ENSG00000265178	CHM13_G0024171		MIR4728	miRNA	miRNA					0	0					1_to_1	identical gene model		1	1	1	1	0	GRC Housekeeping											0
Blood	ENSG00000265179		ENSG00000265179	CHM13_G0025759	AP000894.2	AP000894.2	lncRNA	lncRNA	0.194	0.218	0.18	0.21	0	0			0.265306	0.265306	1_to_1	exon_length_diff		1;2;3;2;2	1;2;3;2;2	5	5	0									0	EFO_1001841	0.028282	0
Blood	ENSG00000265180	MIR4790	ENSG00000265180	CHM13_G0037868		MIR4790	miRNA	miRNA					0	0					1_to_1	identical gene model		1	1	1	1	0												0
Blood	ENSG00000265181	MIR4674	ENSG00000265181	CHM13_G0057381		MIR4674	miRNA	miRNA					0	0					1_to_1	identical gene model		1	1	1	1	0									0	MONDO_0007034	0.33262	0
Blood	ENSG00000265182	SRP72P1	ENSG00000265182	CHM13_G0026510	SRP72P1	SRP72P1	processed_pseudogene	processed_pseudogene	0.205	0.23	0.17	0.19	0	0			0	0	1_to_1	identical gene model		1	1	1	1	0												0
Blood	ENSG00000265185	SNORD3B-1	ENSG00000265185		SNORD3B-1		snoRNA		1.29724		0.75		0				0.523421		hg38_spec_gene			1		1		0			High Signal Region						0	EFO_0000182	0.0036958	0
Blood	ENSG00000265186																									0												0
Blood	ENSG00000265187																									0												0
Blood	ENSG00000265188		ENSG00000265188	CHM13_G0025837	AP001496.3	AP001496.3	processed_pseudogene	processed_pseudogene					0	0			1	1	1_to_1	identical gene model	0.998465	1	1	1	1	0												0
Blood	ENSG00000265189																									0												0
Blood	ENSG00000265190	ANXA8	ENSG00000265190	CHM13_G0006270	ANXA8	ANXA8	protein_coding	protein_coding	0.6175	0.653636	0.41	0.445	0	0			0.990169	0.991001	1_to_1	identical gene model		2;2;9;12;10;12;12;3	2;2;9;12;10;12;12;3	8	8	0	Path Problem, Gap, GRC Housekeeping, Clone Problem			High Signal Region					0	DOID_7551	0.073177	0
Blood	ENSG00000265191																									0												0
Blood	ENSG00000265192																									0												0
Blood	ENSG00000265193	MIR3923	ENSG00000265193	CHM13_G0039122		MIR3923	miRNA	miRNA					0	0					1_to_1	identical gene model		1	1	1	1	0												0
Blood	ENSG00000265194		ENSG00000265194	CHM13_G0055497	AL359922.2	AL359922.2	lncRNA	lncRNA	0.681179	0.7497	0.59	0.66	1	1	-0.0388648	1.88249e-132	0.0181952	0.0181952	1_to_1	identical gene model		1	1	1	1	0									0	EFO_0000365	0.0092648	0
Blood	ENSG00000265195	MIR4312	ENSG00000265195	CHM13_G0019238		MIR4312	miRNA	miRNA					0	0					1_to_1	identical gene model		1	1	1	1	0												0
Blood	ENSG00000265199																									0												0
Blood	ENSG00000265200																									0												0
Blood	ENSG00000265201	MIR4677	ENSG00000265201	CHM13_G0005264		MIR4677	miRNA	miRNA					0	0					1_to_1	identical gene model		1	1	1	1	0												0
Blood	ENSG00000265203	RBP3	ENSG00000265203	CHM13_G0006268	RBP3	RBP3	protein_coding	protein_coding	0.408	0.408333	0.34	0.32	0	0			0	0	1_to_1	identical gene model		4	4	1	1	0	Path Problem, Gap, GRC Housekeeping, Clone Problem				1	?Retinitis pigmentosa 66	3	known_molec_cause	0	Orphanet_791	0.71222	0
Blood	ENSG00000265204		ENSG00000265204	CHM13_G0026171	AC090772.2	AC090772.2	lncRNA	lncRNA	2.06625	2.34417	1.59	1.765	0	0			0	0	1_to_1	identical gene model		2	2	1	1	0									0	EFO_0002496	0.048297	0
Blood	ENSG00000265205		ENSG00000265205	CHM13_G0023700	AC010761.3	AC010761.3	lncRNA	lncRNA	4.63766	5.19229	4	4.48	1	1	-0.0393166	3.91472e-132	0	0	1_to_1	identical gene model		2	2	1	1	0	Clone Problem								0	MONDO_0100096	0.0090109	0
Blood	ENSG00000265206	MIR142HG	ENSG00000265206	CHM13_G0024894	AC004687.1	AC004687.1	lncRNA	lncRNA	256.954	286.821	247.635	278.925	1	1	-0.0373427	5.79884e-140	0	0	1_to_1	identical gene model		1	1	1	1	0	GRC Housekeeping, Gap								0	EFO_0000365	0.042443	0
Blood	ENSG00000265208																									0												0
Blood	ENSG00000265209																									0												0
Blood	ENSG00000265210	MIR4486	ENSG00000265210	CHM13_G0008488		MIR4486	miRNA	miRNA					0	0					1_to_1	identical gene model		1	1	1	1	0												0
Blood	ENSG00000265211																									0												0
Blood	ENSG00000265212																									0												0
Blood	ENSG00000265213	MIR3684	ENSG00000265213	CHM13_G0042423		MIR3684	miRNA	miRNA					0	0					1_to_1	identical gene model		1	1	1	1	0												0
Blood	ENSG00000265214	MIR4283-2	ENSG00000265214	LOFF_G0002432		MIR4283-2	miRNA	miRNA					0	0					1_to_1	identical gene model		1	1	1	1	0												0
Blood	ENSG00000265215	MIR4269	ENSG00000265215	CHM13_G0034063		MIR4269	miRNA	miRNA					0	0					1_to_1	identical gene model		1	1	1	1	0												0
Blood	ENSG00000265216																									0												0
Blood	ENSG00000265217		ENSG00000265217	CHM13_G0026753	AC090358.1	AC090358.1	lncRNA	lncRNA					0	0			1	1	1_to_1	identical gene model	0.999518	3;4	3;4	2	2	0												0
Blood	ENSG00000265218		ENSG00000265218	CHM13_G0025131	AC103810.2	AC103810.2	lncRNA	lncRNA	9.00053	9.93943	4.81	5.39	1	1	-0.0408924	1.42755e-06	0.535306	0.53839	1_to_1	identical gene model		2;2;2	2;2;2	3	3	0	Gap			High Signal Region					0	EFO_0001663	0.0027134	0
Blood	ENSG00000265219																									0												0
Blood	ENSG00000265222		ENSG00000265222	CHM13_G0023907	AC079336.2	AC079336.2	lncRNA	lncRNA	0.904286	0.998571	0.615	0.695	0	0			0	0	1_to_1	identical gene model		2	2	1	1	0									0	EFO_0000365	0.036943	0
Blood	ENSG00000265224																									0												0
Blood	ENSG00000265225																									0												0
Blood	ENSG00000265226	MIR548AI	ENSG00000265226	CHM13_G0048592		MIR548AI	miRNA	miRNA					0	0					1_to_1	identical gene model		1	1	1	1	0												0
Blood	ENSG00000265227	MIR4699	ENSG00000265227	CHM13_G0013082		MIR4699	miRNA	miRNA					0	0					1_to_1	identical gene model		1	1	1	1	0												0
Blood	ENSG00000265229																									0												0
Blood	ENSG00000265230																									0												0
Blood	ENSG00000265233		ENSG00000265233	CHM13_G0023579	ABBA01006766.1	ABBA01006766.1	processed_pseudogene	processed_pseudogene					0	0					1_to_1	identical gene model	0.995252	1	1	1	1	0	Gap, Clone Problem											0
Blood	ENSG00000265235																									0												0
Blood	ENSG00000265236	SNORD84	ENSG00000265236	CHM13_G0047460		SNORD84	snoRNA	snoRNA					0	0					1_to_1	identical gene model		1	1	1	1	0	Path Problem, Variation, GRC Housekeeping								0	EFO_0005318;MONDO_0004976	0.0014783	0
Blood	ENSG00000265237	MIR3142	ENSG00000265237	CHM13_G0046205		MIR3142	miRNA	miRNA					0	0					1_to_1	identical gene model		1	1	1	1	0												0
Blood	ENSG00000265238																									0												0
Blood	ENSG00000265239																									0												0
Blood	ENSG00000265240		ENSG00000265240	CHM13_G0026772	AC114689.2	AC114689.2	processed_pseudogene	processed_pseudogene	1.33	1.37	1.33	1.37	0	0			0	0	1_to_1	identical gene model	0.999537	1	1	1	1	0												0
Blood	ENSG00000265241	RBM8A	ENSG00000265241	CHM13_G0002926	RBM8A	RBM8A	protein_coding	protein_coding	60.4438	31.4469	58.485	30.005	1	1	1.61459	5.22319e-206	0.631238	0.940453	1_to_1	transcript_count_diff		4;5;5;6;7;6;3;3;3	4;5;5;6;7;7;7;6;3;3;3	9	11	0	Gap, Missing sequence, Clone Problem, Path Problem				1	Thrombocytopenia-absent radius syndrome	3	known_molec_cause	0	MONDO_0010121	0.73032	0
Blood	ENSG00000265243	IGLJCOR18	ENSG00000265243	CHM13_G0025807	IGLJCOR18	IGLJCOR18	IG_C_pseudogene	IG_C_pseudogene					0	0					1_to_1	identical gene model		1	1	1	1	0												0
Blood	ENSG00000265244																									0												0
Blood	ENSG00000265245																									0												0
Blood	ENSG00000265246		ENSG00000265246	CHM13_G0023616	AC129926.1	AC129926.1	lncRNA	lncRNA	0.905	0.99	0.905	0.99	0	0			0	0	1_to_1	identical gene model		2	2	1	1	0									0	EFO_0001663	0.0046107	0
Blood	ENSG00000265247	MIR4472-1	ENSG00000265247	CHM13_G0055016		MIR4472-1	miRNA	miRNA					0	0					1_to_1	identical gene model		1	1	1	1	0	GRC Housekeeping											0
Blood	ENSG00000265249																									0												0
Blood	ENSG00000265250																									0												0
Blood	ENSG00000265251	MIR4288	ENSG00000265251	CHM13_G0053338		MIR4288	miRNA	miRNA					0	0					1_to_1	identical gene model		1	1	1	1	0												0
Blood	ENSG00000265252	MIR3132	ENSG00000265252	CHM13_G0033708		MIR3132	miRNA	miRNA					0	0					1_to_1	identical gene model		1	1	1	1	0	Variation											0
Blood	ENSG00000265253	MIR4446	ENSG00000265253	CHM13_G0039470		MIR4446	miRNA	miRNA					0	0					1_to_1	identical gene model		1	1	1	1	0									0	MONDO_0100096	0.041711	0
Blood	ENSG00000265254		ENSG00000265254	CHM13_G0023680	AC015917.2	AC015917.2	lncRNA	lncRNA	2.65909	3.09093	1.61	1.81	0	0			0.329841	0.334299	1_to_1	identical gene model	0.998931	2	2	1	1	0												0
Blood	ENSG00000265257		ENSG00000265257	CHM13_G0025902	AP005263.1	AP005263.1	lncRNA	lncRNA					0	0			1	1	1_to_1	identical gene model	0.99915	2;9	2;9	2	2	0				High Signal Region								0
Blood	ENSG00000265258	MIR4686	ENSG00000265258	CHM13_G0007931		MIR4686	miRNA	miRNA					0	0					1_to_1	identical gene model		1	1	1	1	0									0	Orphanet_101150	0.45	0
Blood	ENSG00000265259																									0												0
Blood	ENSG00000265260	RN7SL74P	ENSG00000265260	CHM13_G0058916		RN7SL74P	misc_RNA	misc_RNA					0	0					1_to_1	identical gene model		1	1	1	1	0												0
Blood	ENSG00000265261		ENSG00000265261	CHM13_G0026899	AC027575.1	AC027575.1	processed_pseudogene	processed_pseudogene	0.272778	0.281795	0.2	0.2	0	0			0	0	1_to_1	identical gene model	0.995153	4	4	1	1	0												0
Blood	ENSG00000265262	TRMT112P3	ENSG00000265262	CHM13_G0025045	TRMT112P3	TRMT112P3	transcribed_processed_pseudogene	transcribed_processed_pseudogene	8.36	9.35	8.36	9.35	0	0			0	0	1_to_1	identical gene model		1	1	1	1	0	Gap											0
Blood	ENSG00000265265		ENSG00000265265	CHM13_G0023568	AC233702.5	AC233702.5	lncRNA	lncRNA	1.97	2.11	1.97	2.11	0	0			0	0	1_to_1	identical gene model		2	2	1	1	0												0
Blood	ENSG00000265266																									0												0
Blood	ENSG00000265267																									0												0
Blood	ENSG00000265268																									0												0
Blood	ENSG00000265270																									0												0
Blood	ENSG00000265272	RN7SL693P	ENSG00000265272	CHM13_G0029935		RN7SL693P	misc_RNA	misc_RNA	6.125	7.305	6.125	7.305	0	0			0	0	1_to_1	identical gene model		1	1	1	1	0												0
Blood	ENSG00000265273	PGDP1	ENSG00000265273	CHM13_G0026283	PGDP1	PGDP1	processed_pseudogene	processed_pseudogene	0.541	0.4752	0.38	0.39	0	0			0.034632	0.0388333	1_to_1	identical gene model	0.996941	1	1	1	1	0												0
Blood	ENSG00000265275																									0												0
Blood	ENSG00000265279	CLUHP6	ENSG00000265279	CHM13_G0026296	CLUHP6	CLUHP6	processed_pseudogene	processed_pseudogene					0	0					1_to_1	identical gene model	0.999362	1	1	1	1	0												0
Blood	ENSG00000265280																									0												0
Blood	ENSG00000265281	MIR3935	ENSG00000265281	CHM13_G0021760		MIR3935	miRNA	miRNA					0	0					1_to_1	identical gene model		1	1	1	1	0												0
Blood	ENSG00000265282		ENSG00000265282	CHM13_G0025058	AC005828.4	AC005828.4	lncRNA	lncRNA	1.48773	1.67409	1.23	1.34	0	0			0	0	1_to_1	identical gene model		2	2	1	1	0	Gap											0
Blood	ENSG00000265284	MIR4770	ENSG00000265284	CHM13_G0057607		MIR4770	miRNA	miRNA					0	0					1_to_1	identical gene model		1	1	1	1	0												0
Blood	ENSG00000265285																									0												0
Blood	ENSG00000265286																									0												0
Blood	ENSG00000265287		ENSG00000265287	CHM13_G0023694	AC005726.4	AC005726.4	lncRNA	lncRNA	0.717143	0.805714	0.49	0.55	0	0			0.986468	0.986456	1_to_1	identical gene model		2	2	1	1	0												0
Blood	ENSG00000265289		ENSG00000265289	CHM13_G0023777	AC104996.1	AC104996.1	lncRNA	lncRNA	1.655	1.875	1.58	1.795	0	0			0.636364	0.636364	1_to_1	identical gene model	0.998902	2	2	1	1	0									0	MONDO_0018531	0.01228	0
Blood	ENSG00000265291	MIR4710	ENSG00000265291	CHM13_G0017680		MIR4710	miRNA	miRNA					0	0					1_to_1	identical gene model		1	1	1	1	0												0
Blood	ENSG00000265292																									0												0
Blood	ENSG00000265293	ARGFXP2	ENSG00000265293	CHM13_G0023882	ARGFXP2	ARGFXP2	processed_pseudogene	processed_pseudogene	1.42373	1.6128	1.1	1.2	1	1	-0.0396394	1.52359e-135	0	0	1_to_1	identical gene model		2	2	1	1	0												0
Blood	ENSG00000265294																									0												0
Blood	ENSG00000265295																									0												0
Blood	ENSG00000265296	FEM1AP2	ENSG00000265296	CHM13_G0026070	FEM1AP2	FEM1AP2	processed_pseudogene	processed_pseudogene	0.287826	0.325417	0.22	0.25	0	0			0.08	0.04	1_to_1	identical gene model	0.9999	1	1	1	1	0												0
Blood	ENSG00000265298		ENSG00000265298	CHM13_G0025119	AC132812.1	AC132812.1	unprocessed_pseudogene	unprocessed_pseudogene	135.73	150.934	132.72	148.89	1	1	-0.0375759	3.33728e-141	0.000686923	0.000686424	1_to_1	identical gene model		1	1	1	1	0	Gap											0
Blood	ENSG00000265300																									0												0
Blood	ENSG00000265301	MIR548AD	ENSG00000265301	CHM13_G0030541		MIR548AD	miRNA	miRNA					0	0					1_to_1	identical gene model	0.982776	1	1	1	1	0												0
Blood	ENSG00000265303		ENSG00000265303	CHM13_G0024929	AC099850.2	AC099850.2	protein_coding	protein_coding	1.66714	1.84143	1.06	1.21	0	0			0.998444	0.998444	1_to_1	identical gene model		3	3	1	1	0	GRC Housekeeping, Gap											0
Blood	ENSG00000265304	MIR3650	ENSG00000265304	CHM13_G0044236		MIR3650	miRNA	miRNA					0	0					1_to_1	identical gene model		1	1	1	1	0												0
Blood	ENSG00000265306	MIR3195	ENSG00000265306	CHM13_G0035475		MIR3195	miRNA	miRNA					0	0					1_to_1	identical gene model	0.971142	1	1	1	1	0												0
Blood	ENSG00000265311																									0												0
Blood	ENSG00000265313	LINC01476	ENSG00000265313	CHM13_G0024939	LINC01476	LINC01476	lncRNA	lncRNA	0.192857	0.193448	0.16	0.13	0	0			0.340278	0.333333	1_to_1	exon_length_diff		3;3;5;3;5;4;5;7	3;3;5;3;5;4;5;7	8	8	0	GRC Housekeeping, Gap								0	EFO_0000326	0.047265	0
Blood	ENSG00000265314																									0												0
Blood	ENSG00000265315	RN7SL199P	ENSG00000265315	CHM13_G0024566		RN7SL199P	misc_RNA	misc_RNA		8.81667		7.6	0	0			1	0.966758	1_to_1	identical gene model		1	1	1	1	0	Path Problem, Unknown, Variation, GRC Housekeeping, Gap			High Signal Region								0
Blood	ENSG00000265316		ENSG00000265316	CHM13_G0025842	AP005059.2	AP005059.2	lncRNA	lncRNA	1.68	1.77	1.68	1.77	0	0			0	0	1_to_1	identical gene model		4	4	1	1	0												0
Blood	ENSG00000265317																									0												0
Blood	ENSG00000265319	RN7SL847P	ENSG00000265319	CHM13_G0006011		RN7SL847P	misc_RNA	misc_RNA		3.2		3.2	0	0				0	1_to_1	exon_length_diff		1	1	1	1	0	GRC Housekeeping											0
Blood	ENSG00000265320																									0												0
Blood	ENSG00000265321	MIR4263	ENSG00000265321	CHM13_G0030430		MIR4263	miRNA	miRNA					0	0					1_to_1	identical gene model		1	1	1	1	0												0
Blood	ENSG00000265322	MIR3118-2	ENSG00000265322	CHM13_G0018012	MIR3118-2	MIR3118-2	miRNA	miRNA					0	0					1_to_1	exon_length_diff		1	1	1	1	0	Gap, Path Problem, GRC Housekeeping		High Signal Region	High Signal Region								0
Blood	ENSG00000265324																									0												0
Blood	ENSG00000265327	RN7SL411P	ENSG00000265327	CHM13_G0038377		RN7SL411P	misc_RNA	misc_RNA	7	7.71588	4.56	5.22	0	0			0	0	1_to_1	identical gene model		1	1	1	1	0				High Signal Region								0
Blood	ENSG00000265328	MIR548AB	ENSG00000265328	CHM13_G0039338		MIR548AB	miRNA	miRNA					0	0					1_to_1	identical gene model		1	1	1	1	0												0
Blood	ENSG00000265329																									0												0
Blood	ENSG00000265330																									0												0
Blood	ENSG00000265331	MIR4524B	ENSG00000265331	CHM13_G0025229		MIR4524B	miRNA	miRNA					0	0					1_to_1	identical gene model		1	1	1	1	0	Localization Problem											0
Blood	ENSG00000265332																									0												0
Blood	ENSG00000265333	MIR3137	ENSG00000265333	CHM13_G0040880		MIR3137	miRNA	miRNA					0	0					1_to_1	identical gene model		1	1	1	1	0												0
Blood	ENSG00000265334		ENSG00000265334	CHM13_G0023822	AC130324.2	AC130324.2	lncRNA	lncRNA	1.21864	1.36455	0.94	1.05	0	0			0.482456	0.482456	1_to_1	identical gene model	0.999015	2	2	1	1	0												0
Blood	ENSG00000265335																									0												0
Blood	ENSG00000265337		ENSG00000265337	CHM13_G0023911	AC079336.3	AC079336.3	lncRNA	lncRNA	3.64	4.00667	1.84	2.07	0	0			0	0	1_to_1	identical gene model		2	2	1	1	0									0	EFO_1000044	0.036588	0
Blood	ENSG00000265339																									0												0
Blood	ENSG00000265340	OR4K7P	ENSG00000265340	CHM13_G0026077	OR4K7P	OR4K7P	unprocessed_pseudogene	unprocessed_pseudogene	2.8	2.915	2.8	2.915	0	0			0	0	1_to_1	identical gene model	0.998941	1	1	1	1	0												0
Blood	ENSG00000265341																									0												0
Blood	ENSG00000265342		ENSG00000265342	CHM13_G0025362	AC011933.3	AC011933.3	lncRNA	lncRNA	2.85	3.19	2.85	3.19	0	0			0	0	1_to_1	identical gene model		2	2	1	1	0	Localization Problem											0
Blood	ENSG00000265344																									0												0
Blood	ENSG00000265345	MIR5188	ENSG00000265345	CHM13_G0013963		MIR5188	miRNA	miRNA					0	0					1_to_1	identical gene model		1	1	1	1	0	Variation		High Signal Region	High Signal Region					0	EFO_0005922	0.0053316	0
Blood	ENSG00000265347	MIR4291	ENSG00000265347	CHM13_G0056501		MIR4291	miRNA	miRNA					0	0					1_to_1	identical gene model		1	1	1	1	0												0
Blood	ENSG00000265349		ENSG00000265349	CHM13_G0023126	AC118755.2	AC118755.2	lncRNA	lncRNA					0	0					1_to_1	identical gene model		2	2	1	1	0												0
Blood	ENSG00000265350																									0												0
Blood	ENSG00000265352	LINC01899	ENSG00000265352	CHM13_G0026819	LINC01899	LINC01899	lncRNA	lncRNA					0	0					1_to_1	identical gene model	0.999712	5;2;3	5;2;3	3	3	0												0
Blood	ENSG00000265353																									0												0
Blood	ENSG00000265354	TIMM23	ENSG00000265354	CHM13_G0006233	TIMM23	TIMM23	protein_coding	protein_coding	66.7141	74.1513	64.325	72.4	1	1	-0.036368	5.30068e-126	0.000979703	0.00118161	1_to_1	identical gene model		7	7	1	1	0	Path Problem, Gap, GRC Housekeeping								0	EFO_0002618	0.19137	0
Blood	ENSG00000265355	MIR3136	ENSG00000265355	CHM13_G0038998		MIR3136	miRNA	miRNA					0	0					1_to_1	identical gene model		1	1	1	1	0			High Signal Region									0
Blood	ENSG00000265356		ENSG00000265356	CHM13_G0023931	AC004147.4	AC004147.4	lncRNA	lncRNA					0	0			1	1	1_to_1	identical gene model	0.99891	4	4	1	1	0									0	EFO_0000384	0.0029042	0
Blood	ENSG00000265357	MIR4493	ENSG00000265357	CHM13_G0010908		MIR4493	miRNA	miRNA					0	0					1_to_1	identical gene model		1	1	1	1	0												0
Blood	ENSG00000265359		ENSG00000265359	CHM13_G0024231	AC004231.3	AC004231.3	lncRNA	lncRNA					0	0					1_to_1	identical gene model		2	2	1	1	0	GRC Housekeeping											0
Blood	ENSG00000265361																									0												0
Blood	ENSG00000265362																									0												0
Blood	ENSG00000265364																									0												0
Blood	ENSG00000265366	GLUD1P2	ENSG00000265366	CHM13_G0006259	GLUD1P2	GLUD1P2	transcribed_unprocessed_pseudogene	transcribed_unprocessed_pseudogene	0.62	0.65	0.62	0.65	0	0			0.96875	0.991667	1_to_1	identical gene model	0.995315	7;6;3	7;6;3	3	3	0	Path Problem, Gap, GRC Housekeeping, Clone Problem			High Signal Region								0
Blood	ENSG00000265367																									0												0
Blood	ENSG00000265368	MIR4476	ENSG00000265368	CHM13_G0055786		MIR4476	miRNA	miRNA					0	0					1_to_1	identical gene model		1	1	1	1	0												0
Blood	ENSG00000265369	PCAT18	ENSG00000265369	CHM13_G0026223	PCAT18	PCAT18	lncRNA	lncRNA	0.291892	0.321053	0.24	0.255	0	0			0.138889	0.135659	1_to_1	identical gene model	0.999872	2	2	1	1	0									0	DOID_7551	0.063629	0
Blood	ENSG00000265370	MIR4682	ENSG00000265370	CHM13_G0007534		MIR4682	miRNA	miRNA					0	0					1_to_1	identical gene model		1	1	1	1	0												0
Blood	ENSG00000265371																									0												0
Blood	ENSG00000265372	MIR4675	ENSG00000265372	CHM13_G0005779		MIR4675	miRNA	miRNA					0	0					1_to_1	identical gene model		1	1	1	1	0	GRC Housekeeping											0
Blood	ENSG00000265373	MIR3180-2	ENSG00000265373	LOFF_G0001037		MIR3180-2	miRNA	miRNA					0	0					1_to_1	identical gene model		1	1	1	1	0	Unknown			High Signal Region								0
Blood	ENSG00000265374	LINC01908	ENSG00000265374	CHM13_G0026230	LINC01908	LINC01908	lncRNA	lncRNA					0	0					1_to_1	identical gene model		5	5	1	1	0												0
Blood	ENSG00000265375	MIR4679-2	ENSG00000265375	CHM13_G0006958		MIR4679-2	miRNA	miRNA					0	0					1_to_1	identical gene model		1	1	1	1	0												0
Blood	ENSG00000265376	MIR466	ENSG00000265376	CHM13_G0038217		MIR466	miRNA	miRNA					0	0					1_to_1	identical gene model		1	1	1	1	0									0	HP_0000786	0.0073916	0
Blood	ENSG00000265378		ENSG00000265378	CHM13_G0026921	AC012572.1	AC012572.1	lncRNA	lncRNA					0	0					1_to_1	identical gene model		2	2	1	1	0	Variation											0
Blood	ENSG00000265379																									0												0
Blood	ENSG00000265380		ENSG00000265380	CHM13_G0026832	AC079070.1	AC079070.1	lncRNA	lncRNA	1.792	1.98	1.37	1.5	0	0			0	0	1_to_1	identical gene model		3	3	1	1	0												0
Blood	ENSG00000265381																									0												0
Blood	ENSG00000265382																									0												0
Blood	ENSG00000265386	RN7SL219P	ENSG00000265386	CHM13_G0020304		RN7SL219P	misc_RNA	misc_RNA	8.47833	9.46833	6.36	7.165	0	0			0	0	1_to_1	identical gene model		1	1	1	1	0	Clone Problem											0
Blood	ENSG00000265388	RN7SL391P	ENSG00000265388	CHM13_G0011305		RN7SL391P	misc_RNA	misc_RNA					0	0					1_to_1	identical gene model		1	1	1	1	0	Variation											0
Blood	ENSG00000265390	MIR4999	ENSG00000265390	CHM13_G0027420		MIR4999	miRNA	miRNA					0	0					1_to_1	identical gene model		1	1	1	1	0												0
Blood	ENSG00000265391																									0												0
Blood	ENSG00000265392	MIR4252	ENSG00000265392	CHM13_G0000209		MIR4252	miRNA	miRNA					0	0					1_to_1	identical gene model		1	1	1	1	0												0
Blood	ENSG00000265393		ENSG00000265393	CHM13_G0055155	AC084125.4	AC084125.4	lncRNA	lncRNA	8.15409	9.12488	6.375	7.105	1	1	-0.0389224	5.62599e-133	0.00203252	0.00203252	1_to_1	identical gene model		2	2	1	1	0	Clone Problem											0
Blood	ENSG00000265394		ENSG00000265394	CHM13_G0023779	AC104984.2	AC104984.2	lncRNA	lncRNA					0	0			1	1	1_to_1	identical gene model		2	2	1	1	0									0	EFO_0000305	0.016084	0
Blood	ENSG00000265395	MIR3944	ENSG00000265395	CHM13_G0007742		MIR3944	miRNA	miRNA					0	0					1_to_1	identical gene model		1	1	1	1	0												0
Blood	ENSG00000265396	MIR3128	ENSG00000265396	CHM13_G0032987		MIR3128	miRNA	miRNA					0	0					1_to_1	identical gene model		1	1	1	1	0												0
Blood	ENSG00000265398																									0												0
Blood	ENSG00000265399		ENSG00000265399	CHM13_G0025799	AP005329.2	AP005329.2	lncRNA	lncRNA	2.54125	2.83845	2.23	2.54	1	1	-0.041142	2.6047e-72	0.634097	0.634338	1_to_1	identical gene model	0.999606	5	5	1	1	0									0	EFO_0000637	0.022227	0
Blood	ENSG00000265400		ENSG00000265400	CHM13_G0023181	AC005244.2	AC005244.2	lncRNA	lncRNA					0	0					1_to_1	identical gene model	0.999055	4	4	1	1	0												0
Blood	ENSG00000265401		ENSG00000265401	CHM13_G0023277	AC093484.3	AC093484.3	lncRNA	lncRNA	23.1602		17.92		1	0			0.991224	1	1_to_1	exon_count_diff		2	1	1	1	0												0
Blood	ENSG00000265402	RSL24D1P9	ENSG00000265402	CHM13_G0026554	RSL24D1P9	RSL24D1P9	processed_pseudogene	processed_pseudogene					0	0					1_to_1	identical gene model		1	1	1	1	0												0
Blood	ENSG00000265403																									0												0
Blood	ENSG00000265404																									0												0
Blood	ENSG00000265406																									0												0
Blood	ENSG00000265407	MIR4324	ENSG00000265407	CHM13_G0029222		MIR4324	miRNA	miRNA					0	0					1_to_1	identical gene model		1	1	1	1	0									0	EFO_0001064	0.012088	0
Blood	ENSG00000265408		ENSG00000265408	CHM13_G0021963	AC009084.1	AC009084.1	lncRNA	lncRNA	2.81	3.09	2.81	3.09	0	0			0.857143	0.857143	1_to_1	identical gene model		4	4	1	1	0												0
Blood	ENSG00000265411	RN7SL656P	ENSG00000265411	LOFF_G0001338		RN7SL656P	misc_RNA	misc_RNA		9.636		7.25	0	0			1	0.93882	1_to_1	identical gene model	0.995719	1	1	1	1	0	Path Problem, Unknown, Variation, GRC Housekeeping, Gap			High Signal Region								0
Blood	ENSG00000265413		ENSG00000265413	CHM13_G0025885	AP001094.2	AP001094.2	lncRNA	lncRNA	0.463072	0.517843	0.37	0.42	1	1	-0.0390647	9.45917e-134	0	0	1_to_1	identical gene model		1	1	1	1	0									0	EFO_0001663	0.0038624	0
Blood	ENSG00000265414																									0												0
Blood	ENSG00000265415	PRR11-AS1	ENSG00000265415	CHM13_G0024930	AC099850.3	AC099850.3	lncRNA	lncRNA	5.11882	5.72	3.58	3.87	0	0			0.855805	0.855805	1_to_1	identical gene model		2	2	1	1	0	GRC Housekeeping, Gap								0	EFO_1001974	0.021411	0
Blood	ENSG00000265416																									0												0
Blood	ENSG00000265417		ENSG00000265417	CHM13_G0025769	AP005119.2	AP005119.2	processed_pseudogene	processed_pseudogene	0.713333	0.786667	0.5	0.54	0	0			0	0	1_to_1	identical gene model		2	2	1	1	0												0
Blood	ENSG00000265418	MIR4261	ENSG00000265418	CHM13_G0030109		MIR4261	miRNA	miRNA					0	0					1_to_1	identical gene model		1	1	1	1	0									0	EFO_0000702	0.0038623	0
Blood	ENSG00000265419																									0												0
Blood	ENSG00000265420	MIR4779	ENSG00000265420	CHM13_G0031407		MIR4779	miRNA	miRNA					0	0					1_to_1	identical gene model		1	1	1	1	0												0
Blood	ENSG00000265421		ENSG00000265421	CHM13_G0044399		AC016601.1	miRNA	miRNA					0	0					1_to_1	identical gene model		1	1	1	1	0												0
Blood	ENSG00000265422	MIR4684	ENSG00000265422	CHM13_G0000698		MIR4684	miRNA	miRNA					0	0					1_to_1	identical gene model		1	1	1	1	0									0	EFO_0000729	0.0032975	0
Blood	ENSG00000265423	MIR4652	ENSG00000265423	CHM13_G0051349		MIR4652	miRNA	miRNA					0	0					1_to_1	identical gene model		1	1	1	1	0									0	EFO_0000702	0.0052251	0
Blood	ENSG00000265425		ENSG00000265425	CHM13_G0026778	AC005909.1	AC005909.1	lncRNA	lncRNA					0	0					1_to_1	identical gene model		4	4	1	1	0												0
Blood	ENSG00000265428		ENSG00000265428	CHM13_G0024141	AC006441.2	AC006441.2	processed_pseudogene	processed_pseudogene	5.34	5.83	5.34	5.83	0	0			0	0	1_to_1	identical gene model	0.998011	1	1	1	1	0	GRC Housekeeping											0
Blood	ENSG00000265429	MIR4782	ENSG00000265429	CHM13_G0032083		MIR4782	miRNA	miRNA					0	0					1_to_1	identical gene model		1	1	1	1	0	Path Problem								0	EFO_0000729	0.0013423	0
Blood	ENSG00000265430																									0												0
Blood	ENSG00000265432	MIR4308	ENSG00000265432	CHM13_G0016553		MIR4308	miRNA	miRNA					0	0					1_to_1	identical gene model		1	1	1	1	0	Clone Problem											0
Blood	ENSG00000265433	MIR4447	ENSG00000265433	CHM13_G0039518		MIR4447	miRNA	miRNA					0	0					1_to_1	identical gene model		1	1	1	1	0									0	EFO_0000519	0.011578	0
Blood	ENSG00000265435	MIR3121	ENSG00000265435	CHM13_G0004051		MIR3121	miRNA	miRNA					0	0					1_to_1	identical gene model		1	1	1	1	0												0
Blood	ENSG00000265437		ENSG00000265437	CHM13_G0026068	AP005212.1	AP005212.1	processed_pseudogene	processed_pseudogene	1.77158	1.98737	1.38	1.52	0	0			0.0952381	0.0952381	1_to_1	identical gene model		1	1	1	1	0												0
Blood	ENSG00000265438																									0												0
Blood	ENSG00000265439	RN7SL811P	ENSG00000265439	CHM13_G0047936		RN7SL811P	misc_RNA	misc_RNA					0	0					1_to_1	identical gene model	0.997984	1	1	1	1	0	GRC Housekeeping											0
Blood	ENSG00000265441																									0												0
Blood	ENSG00000265442	MIR3941	ENSG00000265442	CHM13_G0007568		MIR3941	miRNA	miRNA					0	0					1_to_1	identical gene model		1	1	1	1	0												0
Blood	ENSG00000265443		ENSG00000265443	CHM13_G0023813	AC127024.3	AC127024.3	lncRNA	lncRNA	2.28	2.645	1.575	1.775	0	0			0	0	1_to_1	identical gene model		2	2	1	1	0												0
Blood	ENSG00000265444	MIR4733	ENSG00000265444	CHM13_G0023840		MIR4733	miRNA	miRNA					0	0					1_to_1	identical gene model		1	1	1	1	0												0
Blood	ENSG00000265445		ENSG00000265445	CHM13_G0023224	AC005703.2	AC005703.2	lncRNA	lncRNA					0	0					1_to_1	identical gene model		2	2	1	1	0												0
Blood	ENSG00000265450	MIR4502	ENSG00000265450	CHM13_G0015627		MIR4502	miRNA	miRNA					0	0					1_to_1	identical gene model		1	1	1	1	0												0
Blood	ENSG00000265451	CLASP1-AS1	ENSG00000265451	CHM13_G0032168	AC012447.1	AC012447.1	lncRNA	lncRNA	1.37373	1.5256	1.09	1.18	0	0			0.142577	0.142577	1_to_1	identical gene model		2	2	1	1	0	Path Problem											0
Blood	ENSG00000265452	MIR3682	ENSG00000265452	CHM13_G0030820		MIR3682	miRNA	miRNA					0	0					1_to_1	identical gene model		1	1	1	1	0									0	EFO_0008508	0.012132	0
Blood	ENSG00000265453		ENSG00000265453	CHM13_G0023619	AC026254.1	AC026254.1	processed_pseudogene	processed_pseudogene					0	0					1_to_1	identical gene model		1	1	1	1	0												0
Blood	ENSG00000265454																									0												0
Blood	ENSG00000265455																									0												0
Blood	ENSG00000265456	MIR3672	ENSG00000265456	CHM13_G0059339		MIR3672	miRNA	miRNA					0	0					1_to_1	identical gene model		1	1	1	1	0												0
Blood	ENSG00000265457																									0												0
Blood	ENSG00000265458	NARF-AS2	ENSG00000265458	CHM13_G0025690	AC132938.4	AC132938.4	lncRNA	lncRNA	6.41981	7.15791	5.39	6.11	1	1	-0.0391987	6.8084e-133	0.194112	0.194112	1_to_1	identical gene model		3;3;2	3;3;2	3	3	0												0
Blood	ENSG00000265460		ENSG00000265460	CHM13_G0024156	AC015910.1	AC015910.1	transcribed_processed_pseudogene	transcribed_processed_pseudogene					0	0					1_to_1	exon_length_diff		11;6	11;6	2	2	0	GRC Housekeeping											0
Blood	ENSG00000265461																									0												0
Blood	ENSG00000265462	MIR3680-1	ENSG00000265462	CHM13_G0020936	MIR3680-1	MIR3680-1	miRNA	miRNA					0	0					1_to_1	identical gene model		1	1	1	1	1	Unknown, Path Problem			High Signal Region								0
Blood	ENSG00000265463																									0												0
Blood	ENSG00000265465	MIR4768	ENSG00000265465	CHM13_G0057764		MIR4768	miRNA	miRNA					0	0					1_to_1	identical gene model		1	1	1	1	0												0
Blood	ENSG00000265466																									0												0
Blood	ENSG00000265467																									0												0
Blood	ENSG00000265469	POLR3KP2	ENSG00000265469	CHM13_G0025276	POLR3KP2	POLR3KP2	processed_pseudogene	processed_pseudogene					0	0					1_to_1	identical gene model		1	1	1	1	0	Localization Problem											0
Blood	ENSG00000265470	MIR548AQ	ENSG00000265470	CHM13_G0040718		MIR548AQ	miRNA	miRNA					0	0					1_to_1	identical gene model		1	1	1	1	0												0
Blood	ENSG00000265471																									0												0
Blood	ENSG00000265472	FAM32DP	ENSG00000265472	CHM13_G0026769	AC022655.2	AC022655.2	processed_pseudogene	processed_pseudogene					0	0					1_to_1	identical gene model		1	1	1	1	0												0
Blood	ENSG00000265474		ENSG00000265474	CHM13_G0023714	AC010761.4	AC010761.4	lncRNA	lncRNA	2.33455	2.59485	1.565	1.74	0	0			0.873532	0.873532	1_to_1	identical gene model		2	2	1	1	0	Clone Problem											0
Blood	ENSG00000265477		ENSG00000265477	CHM13_G0025738	AP000915.2	AP000915.2	lncRNA	lncRNA					0	0					1_to_1	identical gene model		2	2	1	1	0									0	EFO_0002496	0.044911	0
Blood	ENSG00000265478		ENSG00000265478	CHM13_G0023411	AC107982.3	AC107982.3	lncRNA	lncRNA	1.88836	2.09401	1.42	1.55	1	1	-0.0380018	1.46083e-134	0	0	1_to_1	identical gene model		1	1	1	1	0									0	Orphanet_35093	0.0013212	0
Blood	ENSG00000265479	DTX2P1-UPK3BP1-PMS2P11	ENSG00000265479	CHM13_G0051158	DTX2P1-UPK3BP1-PMS2P11	DTX2P1-UPK3BP1-PMS2P11	lncRNA	lncRNA	11.011	7.89245	10.83	7.43	1	1	2.4263	1.07163e-109	0.719171	0.880768	1_to_1	exon_count_diff		15;4;11;9	9;4;5;8	4	4	0				High Signal Region								0
Blood	ENSG00000265480	KRT18P55	ENSG00000265480	CHM13_G0023664	KRT18P55	KRT18P55	transcribed_unprocessed_pseudogene	transcribed_unprocessed_pseudogene					0	0			1	1	1_to_1	identical gene model		3;4;3	3;4;3	3	3	0									0	DOID_7551	0.030675	0
Blood	ENSG00000265481																									0												0
Blood	ENSG00000265483	MIR4443	ENSG00000265483	CHM13_G0038582		MIR4443	miRNA	miRNA					0	0					1_to_1	identical gene model		1	1	1	1	0												0
Blood	ENSG00000265484		ENSG00000265484	CHM13_G0026814	AC091691.2	AC091691.2	lncRNA	lncRNA					0	0					1_to_1	identical gene model		4	4	1	1	0												0
Blood	ENSG00000265485	LINC01915	ENSG00000265485	CHM13_G0026192	LINC01915	LINC01915	lncRNA	lncRNA	0.2375	0.226	0.23	0.24	0	0			0.889107	0.889107	1_to_1	exon_length_diff		2;3;2;4;5;3;5;5;6;2;5;5;3;3;2;5;4	2;3;2;4;5;3;5;5;6;2;5;5;3;3;2;5;4	17	17	0				High Signal Region					0	EFO_0000280	0.043281	0
Blood	ENSG00000265486	RN7SL518P	ENSG00000265486	CHM13_G0006728		RN7SL518P	misc_RNA	misc_RNA					0	0					1_to_1	identical gene model		1	1	1	1	0	GRC Housekeeping											0
Blood	ENSG00000265487		ENSG00000265487	CHM13_G0025850	AP001021.2	AP001021.2	lncRNA	lncRNA					0	0					1_to_1	identical gene model		2	2	1	1	0									0	EFO_0000641	0.003637	0
Blood	ENSG00000265488																									0												0
Blood	ENSG00000265489	ARHGAP44-AS1	ENSG00000265489	CHM13_G0023188	AC005358.1	AC005358.1	lncRNA	lncRNA	0.302	0.332	0.33	0.37	0	0			0.166667	0.166667	1_to_1	exon_length_diff		2	2	1	1	0									0	EFO_0000305	0.040247	0
Blood	ENSG00000265490		ENSG00000265490	CHM13_G0025749	AP001178.2	AP001178.2	lncRNA	lncRNA	4.119	4.637	3.21	3.65	0	0			0.866402	0.867424	1_to_1	identical gene model	0.998904	2	2	1	1	0												0
Blood	ENSG00000265491	RNF115	ENSG00000265491	CHM13_G0002917	RNF115	RNF115	protein_coding	protein_coding	12.7792	14.3745	12.445	14.12	1	1	-0.0434254	1.42445e-117	0.466433	0.465357	1_to_1	exon_length_diff		9;6	9;6	2	2	0	Gap, Missing sequence, Clone Problem, Path Problem								0	EFO_0000349	0.18479	0
Blood	ENSG00000265493																									0												0
Blood	ENSG00000265494		ENSG00000265494	CHM13_G0023200	AC005304.2	AC005304.2	lncRNA	lncRNA	0.645556	0.726667	0.3	0.34	0	0			0	0	1_to_1	identical gene model	0.999192	1	1	1	1	0												0
Blood	ENSG00000265496		ENSG00000265496	CHM13_G0026504	AC100778.3	AC100778.3	lncRNA	lncRNA	1.98551	2.18841	1.51	1.73	0	0			0	0	1_to_1	identical gene model		2	2	1	1	0									0	EFO_0000702	0.0054229	0
Blood	ENSG00000265498																									0												0
Blood	ENSG00000265499	MIR3156-2	ENSG00000265499	CHM13_G0026085		MIR3156-2	miRNA	miRNA					0	0					1_to_1	identical gene model		1	1	1	1	0												0
Blood	ENSG00000265501																									0												0
Blood	ENSG00000265502																									0												0
Blood	ENSG00000265503	MIR1269B	ENSG00000265503	CHM13_G0023190		MIR1269B	miRNA	miRNA					0	0					1_to_1	identical gene model		1	1	1	1	0												0
Blood	ENSG00000265504																									0												0
Blood	ENSG00000265506																									0												0
Blood	ENSG00000265507	MIR4435-1	ENSG00000265507	CHM13_G0031447		MIR4435-1	miRNA	miRNA					0	0					1_to_1	identical gene model		1	1	1	1	0	Path Problem, Gap		High Signal Region	High Signal Region								0
Blood	ENSG00000265510	MIR4436A	ENSG00000265510	CHM13_G0031478		MIR4436A	miRNA	miRNA					0	0					1_to_1	identical gene model		1	1	1	1	0	Path Problem, Gap											0
Blood	ENSG00000265511		ENSG00000265511	CHM13_G0023339	AC020558.2	AC020558.2	lncRNA	lncRNA	4.79661	5.33638	4.17	4.72	1	1	-0.0350991	8.06936e-25	0	0	1_to_1	identical gene model	0.999052	2	2	1	1	0												0
Blood	ENSG00000265513																									0												0
Blood	ENSG00000265514	LINC01892	ENSG00000265514	CHM13_G0025829	LINC01892	LINC01892	lncRNA	lncRNA					0	0			1	1	1_to_1	identical gene model		4;4;4;3;2;3	4;4;4;3;2;3	6	6	0												0
Blood	ENSG00000265515																									0												0
Blood	ENSG00000265516																									0												0
Blood	ENSG00000265517																									0												0
Blood	ENSG00000265518																									0												0
Blood	ENSG00000265519		ENSG00000265519	CHM13_G0023257	AC015922.2	AC015922.2	lncRNA	lncRNA	7.3975	4.30158	2.985	2.305	0	0			0	0	1_to_1	exon_count_diff		2	1	1	1	0												0
Blood	ENSG00000265520	MIR548V	ENSG00000265520	CHM13_G0053112		MIR548V	miRNA	miRNA					0	0					1_to_1	identical gene model		1	1	1	1	0									0	EFO_1001841	0.038867	0
Blood	ENSG00000265521	MIR5697	ENSG00000265521	CHM13_G0000308		MIR5697	miRNA	miRNA					0	0					1_to_1	identical gene model		1	1	1	1	0												0
Blood	ENSG00000265522																									0												0
Blood	ENSG00000265523																									0												0
Blood	ENSG00000265524																									0												0
Blood	ENSG00000265526	MIR4304	ENSG00000265526	CHM13_G0013895		MIR4304	miRNA	miRNA					0	0					1_to_1	identical gene model		1	1	1	1	0												0
Blood	ENSG00000265527	MIR5690	ENSG00000265527	CHM13_G0047698		MIR5690	miRNA	miRNA					0	0					1_to_1	identical gene model		1	1	1	1	0	GRC Housekeeping								0	EFO_1001841	0.034979	0
Blood	ENSG00000265528																									0												0
Blood	ENSG00000265529																									0												0
Blood	ENSG00000265530																									0												0
Blood	ENSG00000265531	FCGR1CP	ENSG00000265531	CHM13_G0002862	FCGR1CP	FCGR1CP	unprocessed_pseudogene	unprocessed_pseudogene	13.8391	15.3441	9.285	10.42	1	1	-0.0378275	3.84429e-133	0.715003	0.715005	1_to_1	identical gene model		6	6	1	1	0	Gap, Clone Problem, Path Problem			Low Mappability					0	EFO_1000049	0.0059133	0
Blood	ENSG00000265532																									0												0
Blood	ENSG00000265533	DSEL-AS1	ENSG00000265533	CHM13_G0026766	AC114689.3	AC114689.3	lncRNA	lncRNA	0.185714	0.18	0.17	0.18	0	0			0.125	0.75	1_to_1	identical gene model	0.999934	5	5	1	1	0	Variation											0
Blood	ENSG00000265534																									0												0
Blood	ENSG00000265535	RN7SL475P	ENSG00000265535	CHM13_G0001775		RN7SL475P	misc_RNA	misc_RNA	19.57	23.41	19.57	23.41	0	0			0	0	1_to_1	identical gene model		1	1	1	1	0												0
Blood	ENSG00000265536																									0												0
Blood	ENSG00000265537	MIR3180-1	ENSG00000265537	CHM13_G0020711		MIR3180-1	miRNA	miRNA					0	0					1_to_1	identical gene model		1	1	1	1	0	Unknown			High Signal Region								0
Blood	ENSG00000265538	MIR4421	ENSG00000265538	CHM13_G0001567		MIR4421	miRNA	miRNA					0	0					1_to_1	identical gene model		1	1	1	1	0												0
Blood	ENSG00000265539	MIR3164	ENSG00000265539	CHM13_G0009754		MIR3164	miRNA	miRNA					0	0					1_to_1	identical gene model		1	1	1	1	0												0
Blood	ENSG00000265541	H3P41	ENSG00000265541	CHM13_G0023681	H3P41	H3P41	unprocessed_pseudogene	unprocessed_pseudogene					0	0					1_to_1	identical gene model		2	2	1	1	0									0	EFO_0000311	0.020567	0
Blood	ENSG00000265542		ENSG00000265542	CHM13_G0024866	AC015845.2	AC015845.2	lncRNA	lncRNA	1.334	1.498	1.29	1.4	0	0			0.5	0.5	1_to_1	identical gene model	0.998816	2;3	2;3	2	2	0	GRC Housekeeping, Gap								0	HP_0001636	0.0096593	0
Blood	ENSG00000265543																									0												0
Blood	ENSG00000265544	AA06	ENSG00000265544	CHM13_G0023922	AA06	AA06	lncRNA	lncRNA					0	0					1_to_1	identical gene model	0.999514	3	3	1	1	0												0
Blood	ENSG00000265545	ELOCP27	ENSG00000265545	CHM13_G0025826	AP005403.1	AP005403.1	processed_pseudogene	processed_pseudogene	10.5817	11.8683	10.765	11.99	0	0			0.142857	0.142857	1_to_1	identical gene model		1	1	1	1	0												0
Blood	ENSG00000265546																									0												0
Blood	ENSG00000265547		ENSG00000265547	CHM13_G0024542	AC217774.1	AC217774.1	lncRNA	lncRNA					0	0					1_to_1	identical gene model		2	2	1	1	0	Unknown, Variation, GRC Housekeeping, Gap								0	EFO_0000365	0.038392	0
Blood	ENSG00000265550																									0												0
Blood	ENSG00000265552		ENSG00000265552	CHM13_G0026198	AC104961.1	AC104961.1	lncRNA	lncRNA					0	0					1_to_1	identical gene model		2	2	1	1	0									0	MONDO_0100096	0.0039398	0
Blood	ENSG00000265553																									0												0
Blood	ENSG00000265554		ENSG00000265554	CHM13_G0025933	AP005271.1	AP005271.1	lncRNA	lncRNA					0	0					1_to_1	identical gene model		3;2	3;2	2	2	0									0	EFO_0000384	0.0031753	0
Blood	ENSG00000265555	LINC01903	ENSG00000265555	CHM13_G0026771	LINC01903	LINC01903	lncRNA	lncRNA	1.025	1.07	1.025	1.07	0	0			0	0	1_to_1	identical gene model	0.997854	2	2	1	1	0									0	MONDO_0018531	0.017646	0
Blood	ENSG00000265556																									0												0
Blood	ENSG00000265558	MIR3918	ENSG00000265558	CHM13_G0049475		MIR3918	miRNA	miRNA					0	0			1	1	1_to_1	identical gene model		1	1	1	1	0												0
Blood	ENSG00000265559	RN7SL652P	ENSG00000265559	CHM13_G0008874		RN7SL652P	misc_RNA	misc_RNA	6.86882	7.97444	5.24	5.23	0	0			0	0	1_to_1	exon_count_diff		1	2	1	1	0												0
Blood	ENSG00000265560																									0												0
Blood	ENSG00000265561	MIR1268B	ENSG00000265561	CHM13_G0025547		MIR1268B	miRNA	miRNA					0	0					1_to_1	identical gene model	0.992	1	1	1	1	0	Clone Problem, Localization Problem											0
Blood	ENSG00000265562																									0												0
Blood	ENSG00000265564	PIGPP4	ENSG00000265564	CHM13_G0025928	PIGPP4	PIGPP4	processed_pseudogene	processed_pseudogene					0	0					1_to_1	identical gene model		1	1	1	1	0												0
Blood	ENSG00000265565	MIR3143	ENSG00000265565	CHM13_G0047148		MIR3143	miRNA	miRNA					0	0					1_to_1	identical gene model		1	1	1	1	0				High Signal Region								0
Blood	ENSG00000265566	RN7SL605P	ENSG00000265566	CHM13_G0009127		RN7SL605P	misc_RNA	misc_RNA	9.60914	10.7474	5.6	6.09	0	0			0	0	1_to_1	identical gene model		1	1	1	1	0												0
Blood	ENSG00000265567																									0												0
Blood	ENSG00000265568																									0												0
Blood	ENSG00000265569																									0												0
Blood	ENSG00000265572																									0												0
Blood	ENSG00000265573																									0												0
Blood	ENSG00000265574	WDR45BP1	ENSG00000265574	CHM13_G0023878	WDR45BP1	WDR45BP1	processed_pseudogene	processed_pseudogene	0.689655	0.772931	0.52	0.58	0	0			0	0	1_to_1	identical gene model	0.999417	1	1	1	1	0												0
Blood	ENSG00000265575																									0												0
Blood	ENSG00000265577																									0												0
Blood	ENSG00000265579		ENSG00000265579	CHM13_G0026826	AC023301.1	AC023301.1	lncRNA	lncRNA					0	0			1	1	1_to_1	identical gene model		1	1	1	1	0									0	EFO_0003060	0.037073	0
Blood	ENSG00000265580																									0												0
Blood	ENSG00000265582																									0												0
Blood	ENSG00000265583																									0												0
Blood	ENSG00000265584	MIR3978	ENSG00000265584	CHM13_G0059143		MIR3978	miRNA	miRNA					0	0					1_to_1	identical gene model		1	1	1	1	0												0
Blood	ENSG00000265585																									0												0
Blood	ENSG00000265587																									0												0
Blood	ENSG00000265588	MIR5708	ENSG00000265588	CHM13_G0054150		MIR5708	miRNA	miRNA					0	0					1_to_1	identical gene model		1	1	1	1	0												0
Blood	ENSG00000265589																									0												0
Blood	ENSG00000265590	CFAP298-TCP10L	ENSG00000265590	CHM13_G0035983	CFAP298-TCP10L	CFAP298-TCP10L	protein_coding	protein_coding	0.921045	1.25967	0.795	1.09	1	1	0.00292161	0.821723	0.994482	0.994541	1_to_1	exon_count_diff		9;12;12;10;7;12;11;6;10;11;12;8;8;10;10;7;5;8;7;6;9;8;3	7;10;9;9;5;8;9;4;9;10;10;6;8;8;9;5;5;8;7;6;7;8;3	23	23	0									0	Orphanet_244	0.48925	0
Blood	ENSG00000265591																									0												0
Blood	ENSG00000265592																									0												0
Blood	ENSG00000265593	NPM1P45	ENSG00000265593	CHM13_G0023135	NPM1P45	NPM1P45	processed_pseudogene	processed_pseudogene	0.74	0.83	0.74	0.83	0	0			0	0	1_to_1	identical gene model		1	1	1	1	0												0
Blood	ENSG00000265595	MIR4756	ENSG00000265595	CHM13_G0035339		MIR4756	miRNA	miRNA					0	0					1_to_1	identical gene model		1	1	1	1	0												0
Blood	ENSG00000265596	MIR3659	ENSG00000265596	CHM13_G0001197		MIR3659	miRNA	miRNA					0	0					1_to_1	identical gene model		1	1	1	1	0												0
Blood	ENSG00000265597																									0												0
Blood	ENSG00000265598	MIR5707	ENSG00000265598	CHM13_G0052700		MIR5707	miRNA	miRNA					0	0					1_to_1	identical gene model		1	1	1	1	0												0
Blood	ENSG00000265599	MIR4471	ENSG00000265599	CHM13_G0054485		MIR4471	miRNA	miRNA					0	0					1_to_1	identical gene model		1	1	1	1	0	GRC Housekeeping											0
Blood	ENSG00000265600																									0												0
Blood	ENSG00000265601																									0												0
Blood	ENSG00000265603																									0												0
Blood	ENSG00000265605																									0												0
Blood	ENSG00000265606	MIR4695	ENSG00000265606	CHM13_G0000584		MIR4695	miRNA	miRNA					0	0					1_to_1	identical gene model		1	1	1	1	0									0	Orphanet_79101	0.018479	0
Blood	ENSG00000265610																									0												0
Blood	ENSG00000265611																									0												0
Blood	ENSG00000265612	MIR4539	ENSG00000265612	CHM13_G0017740		MIR4539	miRNA	miRNA					0	0					1_to_1	identical gene model		1	1	1	1	0	Path Problem								0	Orphanet_229717;Orphanet_33110	0.48057	0
Blood	ENSG00000265613																									0												0
Blood	ENSG00000265614		ENSG00000265614	CHM13_G0023946	AC011193.2	AC011193.2	processed_pseudogene	processed_pseudogene					0	0					1_to_1	identical gene model		1	1	1	1	0												0
Blood	ENSG00000265615																									0												0
Blood	ENSG00000265616																									0												0
Blood	ENSG00000265617	MIR548AG2	ENSG00000265617	CHM13_G0035461		MIR548AG2	miRNA	miRNA					0	0					1_to_1	identical gene model		1	1	1	1	0												0
Blood	ENSG00000265618		ENSG00000265618	CHM13_G0023672	AC002094.2	AC002094.2	lncRNA	lncRNA					0	0			1	1	1_to_1	identical gene model	0.998985	2	2	1	1	0	Clone Problem											0
Blood	ENSG00000265619																									0												0
Blood	ENSG00000265621																									0												0
Blood	ENSG00000265623	MIR3139	ENSG00000265623	CHM13_G0042977		MIR3139	miRNA	miRNA					0	0					1_to_1	identical gene model		1	1	1	1	0												0
Blood	ENSG00000265624																									0												0
Blood	ENSG00000265625		ENSG00000265625	CHM13_G0023765	AC104564.5	AC104564.5	lncRNA	lncRNA	3.80281	4.2741	3.125	3.475	1	1	-0.0388743	7.78953e-132	0	0	1_to_1	identical gene model		1	1	1	1	0												0
Blood	ENSG00000265626		ENSG00000265626	CHM13_G0026892	AC139085.1	AC139085.1	processed_pseudogene	processed_pseudogene					0	0					1_to_1	identical gene model		1	1	1	1	0												0
Blood	ENSG00000265627																									0												0
Blood	ENSG00000265628																									0												0
Blood	ENSG00000265630		ENSG00000265630	CHM13_G0006278	BX547991.2	BX547991.2	unprocessed_pseudogene	unprocessed_pseudogene	6.36	37.96	6.36	37.96	0	0			0.5	0.6	1_to_1	identical gene model	0.994903	3	3	1	1	0	Path Problem, Gap, GRC Housekeeping, Clone Problem			High Signal Region								0
Blood	ENSG00000265631	BNIP3P3	ENSG00000265631	CHM13_G0026101	BNIP3P3	BNIP3P3	processed_pseudogene	processed_pseudogene					0	0					1_to_1	identical gene model		1	1	1	1	0												0
Blood	ENSG00000265632																									0												0
Blood	ENSG00000265635	MIR3612	ENSG00000265635	CHM13_G0014041		MIR3612	miRNA	miRNA					0	0					1_to_1	identical gene model		1	1	1	1	0												0
Blood	ENSG00000265636																									0												0
Blood	ENSG00000265637																									0												0
Blood	ENSG00000265638																									0												0
Blood	ENSG00000265639		ENSG00000265639	CHM13_G0026812	AC090415.1	AC090415.1	processed_pseudogene	processed_pseudogene	2.26	2.34	2.26	2.34	0	0			0	0	1_to_1	identical gene model		2	2	1	1	0	Clone Problem											0
Blood	ENSG00000265641	MIR3929	ENSG00000265641	CHM13_G0026345		MIR3929	miRNA	miRNA					0	0					1_to_1	identical gene model		1	1	1	1	0												0
Blood	ENSG00000265642																									0												0
Blood	ENSG00000265643		ENSG00000265643	CHM13_G0026795	AC119868.2	AC119868.2	lncRNA	lncRNA					0	0					1_to_1	identical gene model	0.997896	3	3	1	1	0												0
Blood	ENSG00000265644		ENSG00000265644	CHM13_G0026920	AC087399.1	AC087399.1	lncRNA	lncRNA					0	0					1_to_1	identical gene model		3	3	1	1	0												0
Blood	ENSG00000265645																									0												0
Blood	ENSG00000265646	TUFMP1	ENSG00000265646	CHM13_G0023614	TUFMP1	TUFMP1	processed_pseudogene	processed_pseudogene	0.593333	0.626667	0.28	0.33	0	0			0	0	1_to_1	identical gene model	0.999554	1	1	1	1	0	Gap, Localization Problem											0
Blood	ENSG00000265647																									0												0
Blood	ENSG00000265648	RN7SL279P	ENSG00000265648	CHM13_G0022135		RN7SL279P	misc_RNA	misc_RNA	4.95	5.58	4.95	5.58	0	0			0	0	1_to_1	identical gene model		1	1	1	1	0												0
Blood	ENSG00000265649																									0												0
Blood	ENSG00000265650																									0												0
Blood	ENSG00000265653	MIR548AK	ENSG00000265653	CHM13_G0005645		MIR548AK	miRNA	miRNA					0	0					1_to_1	identical gene model	0.989411	1	1	1	1	0	GRC Housekeeping											0
Blood	ENSG00000265654																									0												0
Blood	ENSG00000265655																									0												0
Blood	ENSG00000265656		ENSG00000265656	CHM13_G0026118	AC106037.3	AC106037.3	lncRNA	lncRNA	5.51036	6.25372	3.24	3.64	1	1	-0.0393469	3.44498e-136	0	0	1_to_1	identical gene model		2	2	1	1	0												0
Blood	ENSG00000265657	MIR3151	ENSG00000265657	CHM13_G0054567		MIR3151	miRNA	miRNA					0	0					1_to_1	exon_length_diff		1	1	1	1	0	GRC Housekeeping											0
Blood	ENSG00000265658	MIR3690	ENSG00000265658	CHM13_G0057555		MIR3690	miRNA	miRNA					0	0					1_to_1	exon_count_diff		2	1	1	1	0			High Signal Region	High Signal Region								0
Blood	ENSG00000265660	MIR4664	ENSG00000265660	CHM13_G0055091		MIR4664	miRNA	miRNA					0	0					1_to_1	identical gene model		1	1	1	1	0												0
Blood	ENSG00000265661																									0												0
Blood	ENSG00000265662																									0												0
Blood	ENSG00000265664		ENSG00000265664	CHM13_G0025167	AC005544.2	AC005544.2	lncRNA	lncRNA					0	0					1_to_1	identical gene model		2	2	1	1	0												0
Blood	ENSG00000265665																									0												0
Blood	ENSG00000265666	RARA-AS1	ENSG00000265666	CHM13_G0024201	RARA-AS1	RARA-AS1	lncRNA	lncRNA	55.9177	62.6378	54.77	61.105	1	1	-0.0368453	6.40655e-135	0.17027	0.170266	1_to_1	identical gene model		3	3	1	1	0	GRC Housekeeping								0	EFO_0006834	0.0077759	0
Blood	ENSG00000265667																									0												0
Blood	ENSG00000265669	MIR548AJ1	ENSG00000265669	CHM13_G0049025		MIR548AJ1	miRNA	miRNA					0	0					1_to_1	identical gene model		1	1	1	1	0												0
Blood	ENSG00000265670		ENSG00000265670	CHM13_G0026254	AC016382.1	AC016382.1	lncRNA	lncRNA					0	0					1_to_1	identical gene model		3	3	1	1	0	Variation											0
Blood	ENSG00000265671		ENSG00000265671	CHM13_G0025758	AP000894.3	AP000894.3	lncRNA	lncRNA					0	0					1_to_1	identical gene model	0.996654	2	2	1	1	0												0
Blood	ENSG00000265672																									0												0
Blood	ENSG00000265673	MIR4508	ENSG00000265673	CHM13_G0018065		MIR4508	miRNA	miRNA					0	0					1_to_1	identical gene model		1	1	1	1	0	Path Problem, Gap, GRC Housekeeping											0
Blood	ENSG00000265675	RN7SL708P	ENSG00000265675	CHM13_G0029212		RN7SL708P	misc_RNA	misc_RNA					0	0					1_to_1	identical gene model		1	1	1	1	0	Missing sequence											0
Blood	ENSG00000265676																									0												0
Blood	ENSG00000265677																									0												0
Blood	ENSG00000265678		ENSG00000265678	CHM13_G0025666	AC129510.1	AC129510.1	lncRNA	lncRNA	7.01791	7.94295	6.13	6.85	1	1	-0.0489999	7.76457e-39	0.307114	0.305809	1_to_1	identical gene model	0.998319	2	2	1	1	0												0
Blood	ENSG00000265679																									0												0
Blood	ENSG00000265680																									0												0
Blood	ENSG00000265681	RPL17	ENSG00000265681	CHM13_G0026506	RPL17	RPL17	protein_coding	protein_coding	302.048	330.584	168.195	189.95	1	1	-0.036769	2.60429e-109	0.978887	0.978923	1_to_1	identical gene model		8;4;8;7;6;7;6;6;8;7;2;6;5;2;7;7;6;2;5;4;2;3;2;2	8;4;8;7;6;7;6;6;8;7;2;6;5;2;7;7;6;2;5;4;2;3;2;2	24	24	0									0	Orphanet_586	0.49338	0
Blood	ENSG00000265682	MIR4267	ENSG00000265682	CHM13_G0031964	MIR4267	MIR4267	miRNA	miRNA					0	0					1_to_1	identical gene model		1	1	1	1	0	Gap, Path Problem		High Signal Region	High Signal Region								0
Blood	ENSG00000265683	SYPL1P2	ENSG00000265683	CHM13_G0023623	SYPL1P2	SYPL1P2	processed_pseudogene	processed_pseudogene	1.24063	1.36712	0.885	0.985	0	0			0	0	1_to_1	identical gene model		1	1	1	1	0												0
Blood	ENSG00000265684	RN7SL378P	ENSG00000265684	CHM13_G0044895		RN7SL378P	misc_RNA	misc_RNA	6.61	7.94	6.61	7.94	0	0			0	0	1_to_1	identical gene model		1	1	1	1	0												0
Blood	ENSG00000265686																									0												0
Blood	ENSG00000265687																									0												0
Blood	ENSG00000265688	MILIP	ENSG00000265688	CHM13_G0025647	MAFG-DT	MAFG-DT	lncRNA	lncRNA	0.587542	0.662373	0.45	0.5	1	1	-0.0387002	1.3477e-136	0	0	1_to_1	identical gene model		2	2	1	1	0	Localization Problem, Gap								0	MONDO_0007254	0.093216	0
Blood	ENSG00000265689		ENSG00000265689	CHM13_G0023927	AC024614.2	AC024614.2	lncRNA	lncRNA					0	0					1_to_1	identical gene model		1	1	1	1	0												0
Blood	ENSG00000265690		ENSG00000265690	CHM13_G0021974	AC074143.1	AC074143.1	protein_coding	protein_coding	1.631	1.84213	1.23	1.38	1	1	-0.0391062	7.42401e-135	0.917292	0.917291	1_to_1	identical gene model		5;4;3;2	5;4;3;2	4	4	0												0
Blood	ENSG00000265691	MIR4460	ENSG00000265691	CHM13_G0045473		MIR4460	miRNA	miRNA					0	0					1_to_1	identical gene model		1	1	1	1	0												0
Blood	ENSG00000265692	LINC01970	ENSG00000265692	CHM13_G0025675	LINC01970	LINC01970	lncRNA	lncRNA	0.647629	0.720361	0.54	0.615	1	1	-0.039106	9.33365e-134	0	0	1_to_1	identical gene model		2	2	1	1	0												0
Blood	ENSG00000265693		ENSG00000265693	CHM13_G0023408	AC026271.3	AC026271.3	transcribed_processed_pseudogene	transcribed_processed_pseudogene					0	0					1_to_1	identical gene model		1	1	1	1	0	Clone Problem											0
Blood	ENSG00000265694	MIR4774	ENSG00000265694	CHM13_G0032811		MIR4774	miRNA	miRNA					0	0					1_to_1	identical gene model		1	1	1	1	0	Path Problem								0	EFO_0000729	0.0020518	0
Blood	ENSG00000265695																									0												0
Blood	ENSG00000265696																									0												0
Blood	ENSG00000265697		ENSG00000265697	CHM13_G0023923	AC011824.3	AC011824.3	lncRNA	lncRNA	2.02	2.09	2.02	2.09	0	0			0	0	1_to_1	identical gene model		2	2	1	1	0												0
Blood	ENSG00000265698	LARP7P3	ENSG00000265698	CHM13_G0026805	LARP7P3	LARP7P3	processed_pseudogene	processed_pseudogene					0	0					1_to_1	identical gene model		1	1	1	1	0												0
Blood	ENSG00000265699	MIR548AE2	ENSG00000265699	CHM13_G0044489		MIR548AE2	miRNA	miRNA					0	0					1_to_1	identical gene model		1	1	1	1	0												0
Blood	ENSG00000265700																									0												0
Blood	ENSG00000265702		ENSG00000265702	CHM13_G0025038	AC005821.1	AC005821.1	lncRNA	lncRNA	0.303889	0.385385	0.19	0.27	0	0			0.892423	0.915614	1_to_1	exon_length_diff		2;2;3;3;3;2;3	2;2;3;3;3;2;3	7	7	0	Gap								0	EFO_0000305	0.010363	0
Blood	ENSG00000265704																									0												0
Blood	ENSG00000265706	SNORD53B	ENSG00000265706	CHM13_G0030453		SNORD53B	snoRNA	snoRNA					0	0					1_to_1	identical gene model		1	1	1	1	0												0
Blood	ENSG00000265708																									0												0
Blood	ENSG00000265709																									0												0
Blood	ENSG00000265710																									0												0
Blood	ENSG00000265711																									0												0
Blood	ENSG00000265712		ENSG00000265712	CHM13_G0026555	AC027216.1	AC027216.1	processed_pseudogene	processed_pseudogene	1.51	1.56	1.51	1.56	0	0			0	0	1_to_1	identical gene model		1	1	1	1	0	Variation											0
Blood	ENSG00000265713		ENSG00000265713	CHM13_G0023768	AC023389.2	AC023389.2	transcribed_processed_pseudogene	transcribed_processed_pseudogene	1.11357	1.26329	0.815	0.935	0	0			0	0	1_to_1	identical gene model		1	1	1	1	0												0
Blood	ENSG00000265714																									0												0
Blood	ENSG00000265715																									0												0
Blood	ENSG00000265717		ENSG00000265717	CHM13_G0026878	AC103808.3	AC103808.3	lncRNA	lncRNA	2.068	2.292	1.84	1.9	0	0			0	0	1_to_1	identical gene model		2	2	1	1	0												0
Blood	ENSG00000265719	MIR4681	ENSG00000265719	CHM13_G0007520		MIR4681	miRNA	miRNA					0	0					1_to_1	identical gene model		1	1	1	1	0												0
Blood	ENSG00000265720																									0												0
Blood	ENSG00000265722																									0												0
Blood	ENSG00000265724	MIR4284	ENSG00000265724	CHM13_G0051060		MIR4284	miRNA	miRNA					0	0					1_to_1	identical gene model		1	1	1	1	0	Gap, Path Problem											0
Blood	ENSG00000265725	MIR3144	ENSG00000265725	CHM13_G0048889		MIR3144	miRNA	miRNA					0	0					1_to_1	identical gene model		1	1	1	1	0												0
Blood	ENSG00000265727	RN7SL648P	ENSG00000265727	CHM13_G0058697		RN7SL648P	misc_RNA	misc_RNA	8.9308	9.95962	6.58	7.045	0	0			0	0	1_to_1	identical gene model	0.996671	1	1	1	1	0												0
Blood	ENSG00000265728		ENSG00000265728	CHM13_G0025942	AP001099.1	AP001099.1	lncRNA	lncRNA	1.55544	1.74669	1.32	1.51	1	1	-0.0411227	1.45222e-41	0	0	1_to_1	identical gene model	0.99744	5	5	1	1	0									0	Orphanet_269	0.0015279	0
Blood	ENSG00000265730																									0												0
Blood	ENSG00000265731																									0												0
Blood	ENSG00000265733	SNORA74C-1	ENSG00000265733	CHM13_G0006234	SNORA74C-1	SNORA74C-1	snoRNA	snoRNA	22.72	25.81	22.72	25.81	0	0			0	0	1_to_1	identical gene model		1	1	1	1	0	Path Problem, Gap, GRC Housekeeping											0
Blood	ENSG00000265734	MIR4438	ENSG00000265734	CHM13_G0033544		MIR4438	miRNA	miRNA					0	0					1_to_1	identical gene model		1	1	1	1	0												0
Blood	ENSG00000265735	RN7SL5P	ENSG00000265735	CHM13_G0055331		RN7SL5P	misc_RNA	misc_RNA	15.1867	33.6683	6.81	16.63	1	1	-1.00611	1.50642e-25	0.993442	0.109202	1_to_1	identical gene model	0.996254	1	1	1	1	0												0
Blood	ENSG00000265736																									0												0
Blood	ENSG00000265737		ENSG00000265737	CHM13_G0026084	AP006565.1	AP006565.1	lncRNA	lncRNA	1.33714	1.45857	0.99	1.12	0	0			0.333333	0.333333	1_to_1	identical gene model	0.999384	2	2	1	1	0												0
Blood	ENSG00000265739		ENSG00000265739	CHM13_G0023784	AC104984.3	AC104984.3	lncRNA	lncRNA	2.017	2.243	1.525	1.66	0	0			0	0	1_to_1	identical gene model		2	2	1	1	0									0	EFO_0002496	0.047565	0
Blood	ENSG00000265740	RN7SL339P	ENSG00000265740	CHM13_G0046308		RN7SL339P	misc_RNA	misc_RNA					0	0					1_to_1	identical gene model		1	1	1	1	0												0
Blood	ENSG00000265741																									0												0
Blood	ENSG00000265743	LINC02978	ENSG00000265743	CHM13_G0023830	AC138207.5	AC138207.5	lncRNA	lncRNA	3.87738	4.38131	2.59	3.005	0	0			0	0	1_to_1	identical gene model		2	2	1	1	0												0
Blood	ENSG00000265744	MIR4427	ENSG00000265744	CHM13_G0005071		MIR4427	miRNA	miRNA					0	0					1_to_1	identical gene model		1	1	1	1	0												0
Blood	ENSG00000265745	RN7SL375P	ENSG00000265745	CHM13_G0015000		RN7SL375P	misc_RNA	misc_RNA					0	0					1_to_1	identical gene model		1	1	1	1	0												0
Blood	ENSG00000265746	KYNUP2	ENSG00000265746	CHM13_G0023440	KYNUP2	KYNUP2	processed_pseudogene	processed_pseudogene					0	0			1	1	1_to_1	exon_length_diff		4	4	1	1	1			High Signal Region	High Signal Region								0
Blood	ENSG00000265747																									0												0
Blood	ENSG00000265748																									0												0
Blood	ENSG00000265749		ENSG00000265749	CHM13_G0023099	AC135178.4	AC135178.4	lncRNA	lncRNA	1.97795	2.24818	1.25	1.345	0	0			0.808071	0.808849	1_to_1	identical gene model	0.998126	3;2;2;2;2	3;2;2;2;2	5	5	0												0
Blood	ENSG00000265750		ENSG00000265750	CHM13_G0026176	AC090772.3	AC090772.3	lncRNA	lncRNA	1.53774	1.70887	1.13	1.22	0	0			0.687846	0.687846	1_to_1	identical gene model		3	3	1	1	0												0
Blood	ENSG00000265751		ENSG00000265751	CHM13_G0026112	AC015878.1	AC015878.1	lncRNA	lncRNA					0	0					1_to_1	identical gene model		4	4	1	1	0												0
Blood	ENSG00000265752	LINC02958	ENSG00000265752	CHM13_G0026168	AC010754.1	AC010754.1	lncRNA	lncRNA	1.66136	1.84914	1.225	1.36	1	1	-0.048421	1.09976e-08	0	0	1_to_1	identical gene model	0.999658	2;3	2;3	2	2	0												0
Blood	ENSG00000265753	RN7SL444P	ENSG00000265753	CHM13_G0003142		RN7SL444P	misc_RNA	misc_RNA	7.50526	8.46368	5.385	5.86	0	0			0	0	1_to_1	identical gene model		1	1	1	1	0												0
Blood	ENSG00000265758	LINC01900	ENSG00000265758	CHM13_G0026133	LINC01900	LINC01900	lncRNA	lncRNA					0	0					1_to_1	identical gene model		4;2;2	4;2;2	3	3	0												0
Blood	ENSG00000265759																									0												0
Blood	ENSG00000265763	ZNF488	ENSG00000265763	CHM13_G0006269	ZNF488	ZNF488	protein_coding	protein_coding	0.226667	0.25	0.25	0.27	0	0			0.941176	0.941176	1_to_1	identical gene model		2;3	2;3	2	2	0	Path Problem, Gap, GRC Housekeeping, Clone Problem								0	EFO_0006335	0.16631	0
Blood	ENSG00000265764																									0												0
Blood	ENSG00000265766	CXADRP3	ENSG00000265766	CHM13_G0026073	CXADRP3	CXADRP3	transcribed_processed_pseudogene	transcribed_processed_pseudogene	0.37	0.405	0.35	0.365	0	0			0.142857	0.142857	1_to_1	identical gene model	0.999675	4;1	4;1	2	2	0									0	EFO_0000311;EFO_0000222;EFO_0000198	0.0036958	0
Blood	ENSG00000265767																									0												0
Blood	ENSG00000265768	MIR4506	ENSG00000265768	CHM13_G0017299		MIR4506	miRNA	miRNA					0	0					1_to_1	identical gene model		1	1	1	1	0												0
Blood	ENSG00000265769																									0												0
Blood	ENSG00000265770																									0												0
Blood	ENSG00000265771																									0												0
Blood	ENSG00000265774																									0												0
Blood	ENSG00000265775		ENSG00000265775	CHM13_G0023936	AC004147.5	AC004147.5	lncRNA	lncRNA					0	0					1_to_1	identical gene model		1	1	1	1	0												0
Blood	ENSG00000265776	MIR3670-3	ENSG00000265776		MIR3670-3		miRNA						0						hg38_spec_gene			1		1		0	Gap											0
Blood	ENSG00000265777	RN7SL624P	ENSG00000265777	CHM13_G0022763		RN7SL624P	misc_RNA	misc_RNA	7.72	8.45	7.72	8.45	0	0			0	0	1_to_1	identical gene model		1	1	1	1	0												0
Blood	ENSG00000265778	ZNF516-AS1	ENSG00000265778	CHM13_G0026884	AC018413.1	AC018413.1	lncRNA	lncRNA	3.83651	4.31594	2	2.155	1	1	-0.0384265	3.22983e-86	0.24105	0.24105	1_to_1	exon_length_diff		3;2;1	3;2;1	3	3	0	Clone Problem								0	EFO_0000198	0.0041119	0
Blood	ENSG00000265781		ENSG00000265781	CHM13_G0026811	AC090415.2	AC090415.2	lncRNA	lncRNA					0	0					1_to_1	identical gene model		3	3	1	1	0	Clone Problem											0
Blood	ENSG00000265783																									0												0
Blood	ENSG00000265784		ENSG00000265784	CHM13_G0024138	AC006441.3	AC006441.3	lncRNA	lncRNA	1.523	1.675	1.475	1.66	0	0			0.999823	0.999823	1_to_1	identical gene model		2	2	1	1	0	GRC Housekeeping											0
Blood	ENSG00000265786	LINC01906	ENSG00000265786	CHM13_G0026086	LINC01906	LINC01906	lncRNA	lncRNA					0	0					1_to_1	identical gene model	0.998861	4	4	1	1	0												0
Blood	ENSG00000265787	CYP4F35P	ENSG00000265787	CHM13_G0026066	CYP4F35P	CYP4F35P	transcribed_unprocessed_pseudogene	transcribed_unprocessed_pseudogene	2.70392	3.04107	2.44	2.765	1	1	-0.0310428	4.37665e-05	0.274252	0.275377	1_to_1	identical gene model	0.999043	4;3	4;3	2	2	0												0
Blood	ENSG00000265788	NOS2P1	ENSG00000265788	CHM13_G0023633	NOS2P1	NOS2P1	transcribed_unprocessed_pseudogene	transcribed_unprocessed_pseudogene	0.358	0.414	0.3	0.33	0	0			0	0	1_to_1	identical gene model		14;1	14;1	2	2	0												0
Blood	ENSG00000265789	MIR4330	ENSG00000265789	CHM13_G0059774		MIR4330	miRNA	miRNA					0	0					1_to_1	identical gene model		1	1	1	1	0	Path Problem											0
Blood	ENSG00000265790	RNASEH1P1	ENSG00000265790	CHM13_G0023545	RNASEH1P1	RNASEH1P1	processed_pseudogene	processed_pseudogene	1.035	0.84	1.035	0.81	0	0			0.5	0.333333	1_to_1	identical gene model		1	1	1	1	0												0
Blood	ENSG00000265791		ENSG00000265791	CHM13_G0023817	AC127024.4	AC127024.4	lncRNA	lncRNA	8.65778	9.71768	6.83	7.7	1	1	-0.0385215	9.56202e-134	0	0	1_to_1	identical gene model		2	2	1	1	0									0	EFO_0008511	0.0015005	0
Blood	ENSG00000265793	MIR3118-4	ENSG00000265793		MIR3118-4		miRNA						0						hg38_spec_gene			1		1		0	Gap, Path Problem, Variation, GRC Housekeeping		High Signal Region									0
Blood	ENSG00000265794		ENSG00000265794	CHM13_G0023889	AC005899.4	AC005899.4	lncRNA	lncRNA					0	0			1	1	1_to_1	identical gene model		5;4	5;4	2	2	0												0
Blood	ENSG00000265796																									0												0
Blood	ENSG00000265798		ENSG00000265798	CHM13_G0023838	AC138207.6	AC138207.6	transcribed_unprocessed_pseudogene	transcribed_unprocessed_pseudogene	0.426267	0.477333	0.25	0.28	0	0			0.700006	0.700006	1_to_1	identical gene model		6;4;3	6;4;3	3	3	0												0
Blood	ENSG00000265799		ENSG00000265799	CHM13_G0024184	AC090844.3	AC090844.3	lncRNA	lncRNA	0.52	0.6	0.52	0.6	0	0			0.5	0.5	1_to_1	identical gene model	0.998796	2;3	2;3	2	2	0	GRC Housekeeping											0
Blood	ENSG00000265800		ENSG00000265800	CHM13_G0025348	AC022211.3	AC022211.3	lncRNA	lncRNA	4.29643	4.77173	3.82	4.11	1	1	-0.0171682	0.161093	0	0	1_to_1	exon_length_diff		2	2	1	1	0	Clone Problem, Localization Problem								0	EFO_0000729	0.001715	0
Blood	ENSG00000265801		ENSG00000265801	CHM13_G0023627	AC069366.2	AC069366.2	lncRNA	lncRNA	1.628	1.861	1.475	1.665	0	0			0	0	1_to_1	identical gene model		1	1	1	1	0												0
Blood	ENSG00000265802	RN7SL49P	ENSG00000265802	CHM13_G0014764		RN7SL49P	misc_RNA	misc_RNA	7.70267	8.65653	5.37	5.88	0	0			0	0	1_to_1	identical gene model		1	1	1	1	0												0
Blood	ENSG00000265803																									0												0
Blood	ENSG00000265804																									0												0
Blood	ENSG00000265806	MIR4292	ENSG00000265806	CHM13_G0057410		MIR4292	miRNA	miRNA					0	0					1_to_1	identical gene model		1	1	1	1	0									0	EFO_0000702	0.0063631	0
Blood	ENSG00000265808	SEC22B	ENSG00000265808	CHM13_G0002794	SEC22B	SEC22B	protein_coding	protein_coding	56.3384	62.8527	57.085	63.825	1	1	-0.0380351	4.8648e-132	0.0214408	0.021249	1_to_1	identical gene model		5;2	5;2	2	2	0	Gap, Clone Problem			High Signal Region					0	EFO_0007991	0.040647	0
Blood	ENSG00000265809																									0												0
Blood	ENSG00000265810	MIR3907	ENSG00000265810	CHM13_G0052586		MIR3907	miRNA	miRNA					0	0					1_to_1	identical gene model		1	1	1	1	0												0
Blood	ENSG00000265812																									0												0
Blood	ENSG00000265813	RN7SL300P	ENSG00000265813	CHM13_G0040213		RN7SL300P	misc_RNA	misc_RNA	4.14571	4.63857	3.81	4.41	0	0			0	0	1_to_1	identical gene model		1	1	1	1	0												0
Blood	ENSG00000265814	RN7SL376P	ENSG00000265814	CHM13_G0018534		RN7SL376P	misc_RNA	misc_RNA					0	0					1_to_1	identical gene model		1	1	1	1	0												0
Blood	ENSG00000265815		ENSG00000265815	CHM13_G0001638		AC099677.5	miRNA	miRNA					0	0					1_to_1	identical gene model		1	1	1	1	0												0
Blood	ENSG00000265817	FSBP	ENSG00000265817	CHM13_G0054366	FSBP	FSBP	protein_coding	protein_coding	1.10824	1.24452	0.83	0.96	1	1	-0.0474309	0.00156888	0.543433	0.541244	1_to_1	exon_length_diff		12;2	12;2	2	2	0	GRC Housekeeping			High Signal Region					0	EFO_0003959;HP_0000175	0.18663	0
Blood	ENSG00000265818	EEF1E1-BLOC1S5	ENSG00000265818	CHM13_G0046803	EEF1E1-BLOC1S5	EEF1E1-BLOC1S5	protein_coding	protein_coding	0.69	0.7725	0.75	0.82	0	0			0.999087	0.999087	1_to_1	identical gene model		7	7	1	1	0									0	EFO_0004713	0.22128	0
Blood	ENSG00000265819																									0												0
Blood	ENSG00000265820	MIR3177	ENSG00000265820	CHM13_G0020270		MIR3177	miRNA	miRNA					0	0					1_to_1	identical gene model		1	1	1	1	0												0
Blood	ENSG00000265821																									0												0
Blood	ENSG00000265822	MIR4422	ENSG00000265822	CHM13_G0001717		MIR4422	miRNA	miRNA					0	0					1_to_1	identical gene model		1	1	1	1	0												0
Blood	ENSG00000265824																									0												0
Blood	ENSG00000265826																									0												0
Blood	ENSG00000265827																									0												0
Blood	ENSG00000265828	MIR3939	ENSG00000265828	CHM13_G0049601		MIR3939	miRNA	miRNA					0	0					1_to_1	identical gene model	0.986737	1	1	1	1	0	GRC Housekeeping, Variation								0	EFO_0005842	0.01494	0
Blood	ENSG00000265829	MIR548AG1	ENSG00000265829	CHM13_G0041883		MIR548AG1	miRNA	miRNA					0	0					1_to_1	identical gene model		1	1	1	1	0												0
Blood	ENSG00000265831	MIR3123	ENSG00000265831	CHM13_G0005221		MIR3123	miRNA	miRNA					0	0					1_to_1	identical gene model		1	1	1	1	0												0
Blood	ENSG00000265833		ENSG00000265833	CHM13_G0023639	AC130289.1	AC130289.1	processed_pseudogene	processed_pseudogene					0	0					1_to_1	identical gene model	0.991743	1	1	1	1	0												0
Blood	ENSG00000265835																									0												0
Blood	ENSG00000265836	CCND3P2	ENSG00000265836	CHM13_G0026891	CCND3P2	CCND3P2	processed_pseudogene	processed_pseudogene	1.33	1.45	1.33	1.45	0	0			0	0	1_to_1	identical gene model		1	1	1	1	0												0
Blood	ENSG00000265837																									0												0
Blood	ENSG00000265839																									0												0
Blood	ENSG00000265840		ENSG00000265840	CHM13_G0023715	AC010761.5	AC010761.5	lncRNA	lncRNA					0	0			1	1	1_to_1	exon_count_diff		2	1	1	1	0	Clone Problem											0
Blood	ENSG00000265841	MIR548X	ENSG00000265841	CHM13_G0035766		MIR548X	miRNA	miRNA					0	0					1_to_1	identical gene model		1	1	1	1	0												0
Blood	ENSG00000265842																									0												0
Blood	ENSG00000265843	LINC01029	ENSG00000265843	CHM13_G0026916	LINC01029	LINC01029	lncRNA	lncRNA	0.86	0.97	0.86	0.97	0	0			0.75	0.75	1_to_1	identical gene model	0.998097	3;2;4;2;2;3;1;3;3;2;3;3;2;2;4	3;2;4;2;2;3;1;3;3;2;3;3;2;2;4	15	15	0	Gap											0
Blood	ENSG00000265844		ENSG00000265844	CHM13_G0026907	AC100863.1	AC100863.1	lncRNA	lncRNA					0	0					1_to_1	identical gene model	0.997186	5	5	1	1	0												0
Blood	ENSG00000265845		ENSG00000265845	CHM13_G0023731	AC024267.4	AC024267.4	lncRNA	lncRNA	2.15258	2.41839	1.91	2.11	0	0			0.92609	0.92609	1_to_1	identical gene model		2;2;2	2;2;2	3	3	0												0
Blood	ENSG00000265846	MIR4276	ENSG00000265846	CHM13_G0043412		MIR4276	miRNA	miRNA					0	0					1_to_1	identical gene model		1	1	1	1	0												0
Blood	ENSG00000265847	MIR4287	ENSG00000265847	CHM13_G0053320		MIR4287	miRNA	miRNA					0	0					1_to_1	identical gene model		1	1	1	1	0												0
Blood	ENSG00000265848	MIR3689D1	ENSG00000265848	CHM13_G0057326		MIR3689D1	miRNA	miRNA					0	0					1_to_1	identical gene model	0.944093	1	1	1	1	0												0
Blood	ENSG00000265850	MIR4797	ENSG00000265850	CHM13_G0040968		MIR4797	miRNA	miRNA					0	0					1_to_1	exon_length_diff		1	1	1	1	0												0
Blood	ENSG00000265853		ENSG00000265853	CHM13_G0023310	AL353996.1	AL353996.1	processed_pseudogene	processed_pseudogene					0	0					1_to_1	identical gene model	0.99741	1	1	1	1	0												0
Blood	ENSG00000265855	MIR4514	ENSG00000265855	CHM13_G0019596		MIR4514	miRNA	miRNA					0	0					1_to_1	identical gene model		1	1	1	1	0												0
Blood	ENSG00000265856																									0												0
Blood	ENSG00000265858																									0												0
Blood	ENSG00000265859	MIR5704	ENSG00000265859	CHM13_G0039860		MIR5704	miRNA	miRNA					0	0					1_to_1	identical gene model		1	1	1	1	0												0
Blood	ENSG00000265860																									0												0
Blood	ENSG00000265861	MIR4495	ENSG00000265861	CHM13_G0013319		MIR4495	miRNA	miRNA					0	0					1_to_1	identical gene model		1	1	1	1	0												0
Blood	ENSG00000265863	GPR160P2	ENSG00000265863	CHM13_G0023862	GPR160P2	GPR160P2	processed_pseudogene	processed_pseudogene	0.43	0.46	0.43	0.46	0	0			0	0	1_to_1	identical gene model	0.998616	1	1	1	1	0												0
Blood	ENSG00000265864																									0												0
Blood	ENSG00000265865																									0												0
Blood	ENSG00000265866																									0												0
Blood	ENSG00000265867	MIR4516	ENSG00000265867	CHM13_G0020316	MIR4516	MIR4516	miRNA	miRNA					0	0					1_to_1	identical gene model		1	1	1	1	0	Clone Problem								0	EFO_1001496	0.34001	0
Blood	ENSG00000265868																									0												0
Blood	ENSG00000265870																									0												0
Blood	ENSG00000265871	MIR3174	ENSG00000265871	CHM13_G0019840		MIR3174	miRNA	miRNA					0	0					1_to_1	identical gene model		1	1	1	1	0												0
Blood	ENSG00000265872	MIR3689A	ENSG00000265872	CHM13_G0057325		MIR3689A	miRNA	miRNA					0	0					1_to_1	identical gene model	0.919306	1	1	1	1	0												0
Blood	ENSG00000265873	MIR4289	ENSG00000265873	CHM13_G0056397		MIR4289	miRNA	miRNA					0	0					1_to_1	identical gene model		1	1	1	1	0												0
Blood	ENSG00000265874	MIR4489	ENSG00000265874	CHM13_G0009571		MIR4489	miRNA	miRNA					0	0					1_to_1	identical gene model		1	1	1	1	0	Clone Problem											0
Blood	ENSG00000265875																									0												0
Blood	ENSG00000265876																									0												0
Blood	ENSG00000265878	MIR3914-1	ENSG00000265878	CHM13_G0051002		MIR3914-1	miRNA	miRNA					0	0					1_to_1	identical gene model		1	1	1	1	0									0	MONDO_0004979	0.0012525	0
Blood	ENSG00000265879	MIR4748	ENSG00000265879	CHM13_G0027547		MIR4748	miRNA	miRNA					0	0					1_to_1	identical gene model		1	1	1	1	0												0
Blood	ENSG00000265881	PDLIM1P2	ENSG00000265881	CHM13_G0023564	PDLIM1P2	PDLIM1P2	processed_pseudogene	processed_pseudogene					0	0			1	1	1_to_1	identical gene model		1	1	1	1	0	Missing sequence											0
Blood	ENSG00000265882	RN7SL73P	ENSG00000265882	CHM13_G0040892		RN7SL73P	misc_RNA	misc_RNA					0	0					1_to_1	identical gene model		1	1	1	1	0	Path Problem, GRC Housekeeping, Gap											0
Blood	ENSG00000265883		ENSG00000265883	CHM13_G0025145	AC060771.1	AC060771.1	processed_pseudogene	processed_pseudogene					0	0					1_to_1	identical gene model		1	1	1	1	0												0
Blood	ENSG00000265885	RN7SL783P	ENSG00000265885	CHM13_G0015529		RN7SL783P	misc_RNA	misc_RNA	7.15	7.41	7.15	7.41	0	0			0	0	1_to_1	identical gene model		1	1	1	1	0												0
Blood	ENSG00000265887																									0												0
Blood	ENSG00000265888	DSCAS	ENSG00000265888	CHM13_G0026258	DSCAS	DSCAS	lncRNA	lncRNA	1.06462	1.16816	0.79	0.86	0	0			0.400556	0.407345	1_to_1	identical gene model	0.999684	3;4	3;4	2	2	0	Clone Problem											0
Blood	ENSG00000265889	Y_RNA	ENSG00000265889	CHM13_G0024054	Y_RNA	Y_RNA	misc_RNA	misc_RNA					0	0					1_to_1	identical gene model		1	1	1	1	0	Variation, Gap, GRC Housekeeping			High Signal Region								0
Blood	ENSG00000265890																									0												0
Blood	ENSG00000265891																									0												0
Blood	ENSG00000265892	RN7SL311P	ENSG00000265892	CHM13_G0042916		RN7SL311P	misc_RNA	misc_RNA	3.86	4.41	3.86	4.41	0	0			0	0	1_to_1	identical gene model		1	1	1	1	0												0
Blood	ENSG00000265893																									0												0
Blood	ENSG00000265894	RN7SL357P	ENSG00000265894	CHM13_G0041843		RN7SL357P	misc_RNA	misc_RNA	12.94	14.18	12.94	14.18	0	0			0	0	1_to_1	identical gene model		1	1	1	1	0												0
Blood	ENSG00000265897		ENSG00000265897	CHM13_G0031573	AC233263.1	AC233263.1	processed_pseudogene	processed_pseudogene					0	0					1_to_1	identical gene model		1	1	1	1	0	GRC Housekeeping, Path Problem, Gap		High Signal Region	High Signal Region								0
Blood	ENSG00000265898																									0												0
Blood	ENSG00000265899																									0												0
Blood	ENSG00000265900																									0												0
Blood	ENSG00000265901																									0												0
Blood	ENSG00000265902	MIR4696	ENSG00000265902	CHM13_G0009950		MIR4696	miRNA	miRNA					0	0					1_to_1	identical gene model		1	1	1	1	0												0
Blood	ENSG00000265904																									0												0
Blood	ENSG00000265905	RN7SL96P	ENSG00000265905	CHM13_G0030609		RN7SL96P	misc_RNA	misc_RNA					0	0					1_to_1	identical gene model	0.987895	1	1	1	1	0												0
Blood	ENSG00000265907		ENSG00000265907	CHM13_G0025792	AP000919.1	AP000919.1	lncRNA	lncRNA	1.08176	1.21852	0.73	0.82	1	1	-0.0511951	1.81885e-25	0.773975	0.772547	1_to_1	exon_length_diff		2;2;4	2;2;4	3	3	0									0	EFO_0000305	0.013374	0
Blood	ENSG00000265908		ENSG00000265908	CHM13_G0023732	AC024267.5	AC024267.5	lncRNA	lncRNA	1.9134	2.148	1.66	1.81	1	1	-0.038742	8.41493e-136	0	0	1_to_1	identical gene model		1	1	1	1	0												0
Blood	ENSG00000265910																									0												0
Blood	ENSG00000265911																									0												0
Blood	ENSG00000265912		ENSG00000265912	CHM13_G0025138	AC037487.1	AC037487.1	lncRNA	lncRNA	0.305	0.341282	0.23	0.265	0	0			0	0	1_to_1	identical gene model		2	2	1	1	0												0
Blood	ENSG00000265916		ENSG00000265916	CHM13_G0023516	AC015818.5	AC015818.5	processed_pseudogene	processed_pseudogene	1.05	0.77	1.05	0.78	0	0			0.944444	0.916667	1_to_1	exon_count_diff		1	2	1	1	0												0
Blood	ENSG00000265917	MIR3685	ENSG00000265917	CHM13_G0013262		MIR3685	miRNA	miRNA					0	0					1_to_1	identical gene model		1	1	1	1	0									0	EFO_0008510	0.0011316	0
Blood	ENSG00000265918	RN7SL543P	ENSG00000265918	CHM13_G0021968		RN7SL543P	misc_RNA	misc_RNA	7.29	7.55	7.29	7.55	0	0			0	0	1_to_1	identical gene model		1	1	1	1	0												0
Blood	ENSG00000265919	MIR4280	ENSG00000265919	CHM13_G0044958		MIR4280	miRNA	miRNA					0	0					1_to_1	identical gene model		1	1	1	1	0												0
Blood	ENSG00000265924	MIR5692C1	ENSG00000265924	CHM13_G0045631		MIR5692C1	miRNA	miRNA					0	0					1_to_1	identical gene model		1	1	1	1	0												0
Blood	ENSG00000265927		ENSG00000265927	CHM13_G0025293	AC125421.2	AC125421.2	lncRNA	lncRNA	0.91	1.03	0.91	1.03	0	0			0	0	1_to_1	identical gene model		3;2	3;2	2	2	0	Localization Problem											0
Blood	ENSG00000265929	MIR5195	ENSG00000265929	CHM13_G0017892		MIR5195	miRNA	miRNA					0	0					1_to_1	identical gene model		1	1	1	1	0	Gap, Path Problem											0
Blood	ENSG00000265930																									0												0
Blood	ENSG00000265931																									0												0
Blood	ENSG00000265932	MIR3146	ENSG00000265932	CHM13_G0050010		MIR3146	miRNA	miRNA					0	0					1_to_1	identical gene model		1	1	1	1	0												0
Blood	ENSG00000265933	LINC00668	ENSG00000265933	CHM13_G0025867	LINC00668	LINC00668	lncRNA	lncRNA	2.628	2.83	1.9	1.96	0	0			0.166667	0.166667	1_to_1	exon_length_diff		6;3;7;3;4;5;4;1	6;3;7;3;4;5;4;1	8	8	0									0	EFO_0003060	0.041484	0
Blood	ENSG00000265934	ARL2BPP1	ENSG00000265934	CHM13_G0026890	ARL2BPP1	ARL2BPP1	processed_pseudogene	processed_pseudogene					0	0					1_to_1	identical gene model	0.997703	2	2	1	1	0												0
Blood	ENSG00000265935		ENSG00000265935	CHM13_G0025289	AC032019.2	AC032019.2	lncRNA	lncRNA					0	0					1_to_1	identical gene model		2	2	1	1	0	Localization Problem											0
Blood	ENSG00000265936		ENSG00000265936	CHM13_G0026762	AC091042.1	AC091042.1	processed_pseudogene	processed_pseudogene	50.8075	55.9825	41.52	44.71	0	0			0.782576	0.782576	1_to_1	identical gene model		1	1	1	1	0												0
Blood	ENSG00000265939	UBE2CP2	ENSG00000265939	CHM13_G0026150	UBE2CP2	UBE2CP2	processed_pseudogene	processed_pseudogene	2.46822	2.77356	1.55	1.72	0	0			0	0	1_to_1	identical gene model		1	1	1	1	0												0
Blood	ENSG00000265940																									0												0
Blood	ENSG00000265942	RN7SL577P	ENSG00000265942	CHM13_G0018795		RN7SL577P	misc_RNA	misc_RNA	4.69615	5.41462	3.46	3.92	0	0			0	0	1_to_1	identical gene model		1	1	1	1	0												0
Blood	ENSG00000265943		ENSG00000265943	CHM13_G0026147	AC090912.1	AC090912.1	lncRNA	lncRNA	1.37769	1.53385	1.155	1.27	0	0			0	0	1_to_1	identical gene model		4	4	1	1	0				High Signal Region					0	MONDO_0100096	0.010814	0
Blood	ENSG00000265944	LINC01387	ENSG00000265944	CHM13_G0025858	LINC01387	LINC01387	lncRNA	lncRNA					0	0					1_to_1	identical gene model	0.999486	6	6	1	1	0												0
Blood	ENSG00000265945																									0												0
Blood	ENSG00000265946		ENSG00000265946	CHM13_G0026818	AC090312.2	AC090312.2	processed_pseudogene	processed_pseudogene					0	0					1_to_1	identical gene model	0.998411	1	1	1	1	0												0
Blood	ENSG00000265948		ENSG00000265948	CHM13_G0026111	AC015878.2	AC015878.2	lncRNA	lncRNA					0	0					1_to_1	identical gene model		2	2	1	1	0												0
Blood	ENSG00000265953																									0												0
Blood	ENSG00000265954	MIR4749	ENSG00000265954	CHM13_G0029275		MIR4749	miRNA	miRNA					0	0					1_to_1	identical gene model		1	1	1	1	0												0
Blood	ENSG00000265956	MIR4445	ENSG00000265956	CHM13_G0039407		MIR4445	miRNA	miRNA					0	0					1_to_1	identical gene model		1	1	1	1	0												0
Blood	ENSG00000265957	MIR4319	ENSG00000265957	CHM13_G0026413		MIR4319	miRNA	miRNA					0	0					1_to_1	identical gene model		1	1	1	1	0												0
Blood	ENSG00000265959																									0												0
Blood	ENSG00000265960																									0												0
Blood	ENSG00000265961	Y_RNA	ENSG00000265961	CHM13_G0000996	Y_RNA	Y_RNA	misc_RNA	misc_RNA					0	0					1_to_1	identical gene model		1	1	1	1	0	Clone Problem											0
Blood	ENSG00000265962	GACAT2	ENSG00000265962	CHM13_G0025894	GACAT2	GACAT2	lncRNA	lncRNA	1.48667	1.67333	0.74	0.805	0	0			0	0	1_to_1	identical gene model	0.998327	2	2	1	1	0									0	EFO_0000702	0.0067582	0
Blood	ENSG00000265964		ENSG00000265964	CHM13_G0024543	AC217774.2	AC217774.2	lncRNA	lncRNA	0.79	0.91	0.79	0.91	0	0			0	0	1_to_1	identical gene model		2	2	1	1	0	Unknown, Variation, GRC Housekeeping, Gap											0
Blood	ENSG00000265965	MIR4266	ENSG00000265965	CHM13_G0031940		MIR4266	miRNA	miRNA					0	0					1_to_1	identical gene model		1	1	1	1	0	Path Problem											0
Blood	ENSG00000265967		ENSG00000265967	CHM13_G0019127	AC100830.3	AC100830.3	lncRNA	lncRNA					0	0			1	1	1_to_1	identical gene model		1	1	1	1	0												0
Blood	ENSG00000265968																									0												0
Blood	ENSG00000265971		ENSG00000265971	CHM13_G0025060	AC005828.5	AC005828.5	lncRNA	lncRNA	6.01	7.02	6.01	7.02	0	0			0	0	1_to_1	identical gene model	0.997061	2	2	1	1	0	Gap											0
Blood	ENSG00000265972	TXNIP	ENSG00000265972	CHM13_G0002934	TXNIP	TXNIP	protein_coding	protein_coding	3609.02	4026.31	3523.87	3881.46	1	1	-0.0381433	4.43413e-139	0.617261	0.617195	1_to_1	identical gene model	0.999967	8;3;2;7	8;3;2;7	4	4	0	Gap, Missing sequence, Clone Problem, Path Problem								0	EFO_0000571	0.21418	0
Blood	ENSG00000265973		ENSG00000265973	CHM13_G0008945	AP006587.5	AP006587.5	unprocessed_pseudogene	unprocessed_pseudogene	1.915	2.115	1.915	2.115	0	0			0	0	1_to_1	identical gene model	0.999587	3	3	1	1	0	Missing sequence											0
Blood	ENSG00000265975		ENSG00000265975	CHM13_G0023114	AC002091.1	AC002091.1	lncRNA	lncRNA	13.9324	15.7107	13.11	14.74	1	1	-0.042834	7.08112e-05	0	0	1_to_1	identical gene model	0.999059	2	2	1	1	0									0	EFO_0008510	0.0029715	0
Blood	ENSG00000265976	MIR4725	ENSG00000265976	CHM13_G0023857		MIR4725	miRNA	miRNA					0	0					1_to_1	identical gene model		1	1	1	1	0												0
Blood	ENSG00000265977																									0												0
Blood	ENSG00000265978																									0												0
Blood	ENSG00000265979																									0												0
Blood	ENSG00000265980		ENSG00000265980	CHM13_G0026247	AC074237.1	AC074237.1	lncRNA	lncRNA					0	0					1_to_1	identical gene model		3	3	1	1	0												0
Blood	ENSG00000265981	MIR544B	ENSG00000265981	CHM13_G0039649		MIR544B	miRNA	miRNA					0	0					1_to_1	identical gene model		1	1	1	1	0				High Signal Region					0	Orphanet_30	0.010061	0
Blood	ENSG00000265982		ENSG00000265982	CHM13_G0025121	AC103810.3	AC103810.3	unprocessed_pseudogene	unprocessed_pseudogene					0	0			0	0	1_to_1	identical gene model		1	1	1	1	0	Gap											0
Blood	ENSG00000265984	GREB1L-DT	ENSG00000265984	CHM13_G0026109	AC022809.1	AC022809.1	lncRNA	lncRNA	7.4	8.55	7.4	8.55	0	0			0	0	1_to_1	identical gene model		2	2	1	1	0												0
Blood	ENSG00000265985																									0												0
Blood	ENSG00000265986	MIR4735	ENSG00000265986	CHM13_G0004253		MIR4735	miRNA	miRNA					0	0					1_to_1	identical gene model		1	1	1	1	0												0
Blood	ENSG00000265987		ENSG00000265987	CHM13_G0025360	AC011933.4	AC011933.4	lncRNA	lncRNA					0	0			1	1	1_to_1	identical gene model		2	2	1	1	0	Localization Problem											0
Blood	ENSG00000265990																									0												0
Blood	ENSG00000265991	MIR4519	ENSG00000265991	CHM13_G0021246		MIR4519	miRNA	miRNA					0	0					1_to_1	identical gene model	0.984392	1	1	1	1	0												0
Blood	ENSG00000265992	ESRG	ENSG00000265992	CHM13_G0038836	ESRG	ESRG	lncRNA	lncRNA	1.29047	1.46104	0.685	0.79	1	1	-0.0324324	2.10645e-06	0	0	1_to_1	identical gene model	0.999931	4	4	1	1	0									0	EFO_0000616	0.0042502	0
Blood	ENSG00000265993	MIR5694	ENSG00000265993	CHM13_G0016795		MIR5694	miRNA	miRNA					0	0					1_to_1	identical gene model		1	1	1	1	0	Variation											0
Blood	ENSG00000265994		ENSG00000265994	CHM13_G0026242	AC090365.1	AC090365.1	lncRNA	lncRNA	0.55	0.62	0.55	0.62	0	0			0	0.5	1_to_1	identical gene model	0.998858	3;2	3;2	2	2	0												0
Blood	ENSG00000265995		ENSG00000265995	CHM13_G0026821	AC069114.1	AC069114.1	lncRNA	lncRNA					0	0					1_to_1	identical gene model	0.998578	3	3	1	1	0												0
Blood	ENSG00000265996	MIR3671	ENSG00000265996	CHM13_G0001861		MIR3671	miRNA	miRNA					0	0					1_to_1	identical gene model		1	1	1	1	0									0	MONDO_0100096	0.038784	0
Blood	ENSG00000265997																									0												0
Blood	ENSG00000265999																									0												0
Blood	ENSG00000266000																									0												0
Blood	ENSG00000266001																									0												0
Blood	ENSG00000266002		ENSG00000266002	CHM13_G0024938	AC091059.1	AC091059.1	lncRNA	lncRNA					0	0			1	1	1_to_1	exon_length_diff		2	2	1	1	0	GRC Housekeeping, Gap											0
Blood	ENSG00000266003		ENSG00000266003	CHM13_G0026553	AC109315.1	AC109315.1	processed_pseudogene	processed_pseudogene	0.29	0.33	0.29	0.33	0	0			0	0	1_to_1	exon_length_diff		1	1	1	1	0	Variation											0
Blood	ENSG00000266005																									0												0
Blood	ENSG00000266006	MIR4488	ENSG00000266006	CHM13_G0009309		MIR4488	miRNA	miRNA					0	0					1_to_1	identical gene model		1	1	1	1	0	Variation											0
Blood	ENSG00000266007																									0												0
Blood	ENSG00000266008																									0												0
Blood	ENSG00000266009		ENSG00000266009	CHM13_G0023549	AC087393.3	AC087393.3	transcribed_processed_pseudogene	transcribed_processed_pseudogene					0	0			1	1	1_to_1	identical gene model		1	1	1	1	0												0
Blood	ENSG00000266010	GATA6-AS1	ENSG00000266010	CHM13_G0026136	GATA6-AS1	GATA6-AS1	lncRNA	lncRNA	0.650606	0.74303	0.35	0.42	0	0			0.390223	0.390223	1_to_1	identical gene model		2;2;2;4;2;4;2;3;2	2;2;2;4;2;4;2;3;2	9	9	0									0	EFO_0000280	0.048027	0
Blood	ENSG00000266012	MIR4764	ENSG00000266012	CHM13_G0037280		MIR4764	miRNA	miRNA					0	0					1_to_1	identical gene model		1	1	1	1	0	Clone Problem											0
Blood	ENSG00000266013	LINC02079	ENSG00000266013	CHM13_G0024144	LINC02079	LINC02079	lncRNA	lncRNA					0	0					1_to_1	identical gene model		2	2	1	1	0	GRC Housekeeping											0
Blood	ENSG00000266014		ENSG00000266014	CHM13_G0026877	AC103808.4	AC103808.4	lncRNA	lncRNA	1.015	1.165	0.835	0.88	0	0			0.2	0.2	1_to_1	identical gene model	0.997907	5;2;6;2	5;2;6;2	4	4	0												0
Blood	ENSG00000266015	MIR4309	ENSG00000266015	CHM13_G0017602		MIR4309	miRNA	miRNA					0	0					1_to_1	identical gene model		1	1	1	1	0												0
Blood	ENSG00000266016	MIR548Z	ENSG00000266016	CHM13_G0012810		MIR548Z	miRNA	miRNA					0	0					1_to_1	identical gene model		1	1	1	1	0												0
Blood	ENSG00000266017	MIR4477B	ENSG00000266017	CHM13_G0056024	MIR4477B	MIR4477B	miRNA	miRNA					0	0					1_to_1	identical gene model		1	1	1	1	0	Localization Problem, Gap, GRC Housekeeping		High Signal Region									0
Blood	ENSG00000266018																									0												0
Blood	ENSG00000266019	MIR3609	ENSG00000266019	CHM13_G0051444		MIR3609	miRNA	miRNA					0	0					1_to_1	identical gene model		1	1	1	1	0									0	EFO_0002496	0.073916	0
Blood	ENSG00000266020																									0												0
Blood	ENSG00000266021																									0												0
Blood	ENSG00000266023																									0												0
Blood	ENSG00000266024																									0												0
Blood	ENSG00000266025																									0												0
Blood	ENSG00000266026																									0												0
Blood	ENSG00000266028	SRGAP2	ENSG00000266028	CHM13_G0004512	SRGAP2	MSTRG.518	protein_coding	protein_coding	17.5604	11.389	16.585	10.095	1	1	1.46146	6.65756e-95	0.897866	0.97243	1_to_1	transcript_count_diff		3;2;1;2;7;20;22;22;5;5;4;2;12;3;6;5;1	24;3;2;1;2;7;20;22;22;5;5;4;2;12;3;6;5;1	17	18	0	Gap, Path Problem			High Signal Region					0	EFO_0003847;HP_0001249	0.11087	0
Blood	ENSG00000266029																									0												0
Blood	ENSG00000266030																									0												0
Blood	ENSG00000266032																									0												0
Blood	ENSG00000266033																									0												0
Blood	ENSG00000266036	SLC9A3R1-AS1	ENSG00000266036	CHM13_G0025321	AC016888.1	AC016888.1	lncRNA	lncRNA	2.58563	2.90737	2.2	2.51	1	1	-0.0225569	0.140776	0.994826	0.994966	1_to_1	exon_length_diff		2	2	1	1	0	Localization Problem								0	EFO_0000384	0.015463	0
Blood	ENSG00000266037																									0												0
Blood	ENSG00000266038	MIR4659A	ENSG00000266038	CHM13_G0052795		MIR4659A	miRNA	miRNA					0	0					1_to_1	identical gene model		1	1	1	1	0	Variation											0
Blood	ENSG00000266039	MIR4509-2	ENSG00000266039	CHM13_G0018227		MIR4509-2	miRNA	miRNA					0	0					1_to_1	identical gene model	0.993594	1	1	1	1	0	Variation, Missing sequence, Gap, GRC Housekeeping		High Signal Region	High Signal Region								0
Blood	ENSG00000266041	MIR4690	ENSG00000266041	CHM13_G0009569		MIR4690	miRNA	miRNA					0	0					1_to_1	identical gene model		1	1	1	1	0	Clone Problem											0
Blood	ENSG00000266042		ENSG00000266042	CHM13_G0023514	AC015818.6	AC015818.6	processed_pseudogene	processed_pseudogene					0	0					1_to_1	identical gene model		1	1	1	1	0												0
Blood	ENSG00000266043	MIR3649	ENSG00000266043	CHM13_G0011191		MIR3649	miRNA	miRNA					0	0					1_to_1	identical gene model		1	1	1	1	0												0
Blood	ENSG00000266044																									0												0
Blood	ENSG00000266046																									0												0
Blood	ENSG00000266047																									0												0
Blood	ENSG00000266048		ENSG00000266048	CHM13_G0024146	AC091178.1	AC091178.1	processed_pseudogene	processed_pseudogene					0	0					1_to_1	identical gene model		1	1	1	1	0	GRC Housekeeping											0
Blood	ENSG00000266049		ENSG00000266049	CHM13_G0025786	AP001011.1	AP001011.1	lncRNA	lncRNA	2.03111	2.41111	1.72	1.97	0	0			0.1	0.1	1_to_1	identical gene model	0.997161	4;2	4;2	2	2	0									0	EFO_0000305	0.013856	0
Blood	ENSG00000266050		ENSG00000266050	CHM13_G0023571	AC233702.6	AC233702.6	transcribed_processed_pseudogene	transcribed_processed_pseudogene	13.92	15.59	13.92	15.59	0	0			0.923077	0.9	1_to_1	identical gene model		1	1	1	1	0												0
Blood	ENSG00000266051																									0												0
Blood	ENSG00000266052	MIR4500	ENSG00000266052	CHM13_G0015250		MIR4500	miRNA	miRNA					0	0					1_to_1	identical gene model		1	1	1	1	0												0
Blood	ENSG00000266053	NDUFV2-AS1	ENSG00000266053	CHM13_G0025904	NDUFV2-AS1	NDUFV2-AS1	lncRNA	lncRNA	9.78081	10.8958	9.14	10.13	1	1	-0.0361805	6.14021e-14	0.12417	0.125059	1_to_1	identical gene model	0.998544	4;3;1	4;3;1	3	3	0												0
Blood	ENSG00000266055																									0												0
Blood	ENSG00000266057																									0												0
Blood	ENSG00000266058																									0												0
Blood	ENSG00000266059	RN7SL140P	ENSG00000266059	CHM13_G0030246		RN7SL140P	misc_RNA	misc_RNA					0	0					1_to_1	identical gene model		1	1	1	1	0												0
Blood	ENSG00000266060																									0												0
Blood	ENSG00000266061																									0												0
Blood	ENSG00000266063	MIR4771-2	ENSG00000266063	CHM13_G0032011		MIR4771-2	miRNA	miRNA					0	0					1_to_1	identical gene model		1	1	1	1	0	Path Problem			High Signal Region								0
Blood	ENSG00000266065		ENSG00000266065	CHM13_G0025857	AP005202.2	AP005202.2	lncRNA	lncRNA					0	0					1_to_1	identical gene model		2	2	1	1	0												0
Blood	ENSG00000266066	POLRMTP1	ENSG00000266066	CHM13_G0025018	POLRMTP1	POLRMTP1	processed_pseudogene	processed_pseudogene	1.76352	1.9749	1.62	1.77	1	1	-0.0211391	0.332846	0.139103	0.129454	1_to_1	identical gene model	0.999673	1	1	1	1	0	GRC Housekeeping, Gap											0
Blood	ENSG00000266069																									0												0
Blood	ENSG00000266070																									0												0
Blood	ENSG00000266071	MIR3617	ENSG00000266071	CHM13_G0035145		MIR3617	miRNA	miRNA					0	0					1_to_1	identical gene model		1	1	1	1	0												0
Blood	ENSG00000266072	MIR5693	ENSG00000266072	CHM13_G0014902		MIR5693	miRNA	miRNA					0	0					1_to_1	identical gene model		1	1	1	1	0												0
Blood	ENSG00000266073																									0												0
Blood	ENSG00000266074	BAHCC1	ENSG00000266074	CHM13_G0025606	BAHCC1	BAHCC1	protein_coding	protein_coding	1.95235	2.16951	1.42	1.555	1	1	-0.0381638	1.92822e-95	0.967097	0.967244	1_to_1	identical gene model	0.99956	29;28;27;2;1;2;3;4;2	29;28;27;2;1;2;3;4;2	9	9	0	Clone Problem, Variation, Localization Problem								0	EFO_0007814	0.28883	0
Blood	ENSG00000266075	RN7SL574P	ENSG00000266075	CHM13_G0000166		RN7SL574P	misc_RNA	misc_RNA	8.10172	9.14746	6.54	7.5	1	1	-0.0709149	3.12136e-07	0	0	1_to_1	identical gene model	0.99595	1	1	1	1	0												0
Blood	ENSG00000266076		ENSG00000266076	CHM13_G0025148	AC004805.1	AC004805.1	protein_coding	protein_coding	0.362083	0.41125	0.26	0.28	0	0			0.997288	0.997285	1_to_1	identical gene model	0.999316	7	7	1	1	0												0
Blood	ENSG00000266077																									0												0
Blood	ENSG00000266078	MIR4432	ENSG00000266078	CHM13_G0030899		MIR4432	miRNA	miRNA					0	0					1_to_1	identical gene model	0.992828	1	1	1	1	0												0
Blood	ENSG00000266079	SNORA59B	ENSG00000266079	CHM13_G0023462	SNORA59B	SNORA59B	snoRNA	snoRNA	2.18775	2.45884	1.315	1.435	1	1	-0.0381899	3.20065e-101	0.00241546	0.00241546	1_to_1	exon_length_diff		1	1	1	1	0									0	MONDO_0007763	0.004435	0
Blood	ENSG00000266082																									0												0
Blood	ENSG00000266083																									0												0
Blood	ENSG00000266085																									0												0
Blood	ENSG00000266086		ENSG00000266086	CHM13_G0024874	AC015813.2	AC015813.2	protein_coding	protein_coding	0.973399	1.08866	0.82	0.92	1	1	-0.0386672	6.73358e-136	0.996084	0.996085	1_to_1	identical gene model		6;3	6;3	2	2	0	GRC Housekeeping, Gap								0	EFO_0003060	0.088022	0
Blood	ENSG00000266087																									0												0
Blood	ENSG00000266088		ENSG00000266088	CHM13_G0024214	AC004585.1	AC004585.1	lncRNA	lncRNA	1.33099	1.48963	1.1	1.24	1	1	0.117023	0.000185194	0.96763	0.970478	1_to_1	identical gene model	0.999325	4;4;2	4;4;2	3	3	0	GRC Housekeeping								0	EFO_0000676	0.015212	0
Blood	ENSG00000266089																									0												0
Blood	ENSG00000266090																									0												0
Blood	ENSG00000266094	RASSF5	ENSG00000266094	CHM13_G0004518	RASSF5	RASSF5	protein_coding	protein_coding	72.8378	82.2676	71.97	79.5	1	1	-0.0356325	1.14466e-141	0.983808	0.983808	1_to_1	identical gene model	0.999917	6;5;4;6;5;2;3;3;2	6;5;4;6;5;2;3;3;2	9	9	0	Path Problem								0	EFO_0004587	0.31319	0
Blood	ENSG00000266096																									0												0
Blood	ENSG00000266097	MIR5192	ENSG00000266097	CHM13_G0030951		MIR5192	miRNA	miRNA					0	0					1_to_1	identical gene model		1	1	1	1	0												0
Blood	ENSG00000266098																									0												0
Blood	ENSG00000266099	MIR5700	ENSG00000266099	CHM13_G0013246		MIR5700	miRNA	miRNA					0	0					1_to_1	identical gene model		1	1	1	1	0												0
Blood	ENSG00000266100		ENSG00000266100	CHM13_G0024860	AC007431.2	AC007431.2	lncRNA	lncRNA	0.685	0.755	0.685	0.755	0	0			0	0	1_to_1	identical gene model		3	3	1	1	0	GRC Housekeeping, Gap								0	EFO_0000305	0.010486	0
Blood	ENSG00000266101		ENSG00000266101	CHM13_G0024152	AC004408.1	AC004408.1	lncRNA	lncRNA	1.16429	1.28571	1.32	1.4	0	0			0.91164	0.91164	1_to_1	identical gene model		2	2	1	1	0	GRC Housekeeping											0
Blood	ENSG00000266102		ENSG00000266102	CHM13_G0025936	AP006219.1	AP006219.1	lncRNA	lncRNA					0	0					1_to_1	identical gene model	0.997789	2	2	1	1	0												0
Blood	ENSG00000266103																									0												0
Blood	ENSG00000266104	MIR4326	ENSG00000266104	CHM13_G0035545		MIR4326	miRNA	miRNA					0	0					1_to_1	identical gene model		1	1	1	1	0	Clone Problem											0
Blood	ENSG00000266105		ENSG00000266105	CHM13_G0026284	AC009831.2	AC009831.2	processed_pseudogene	processed_pseudogene					0	0					1_to_1	identical gene model	0.998976	1	1	1	1	0												0
Blood	ENSG00000266106		ENSG00000266106	CHM13_G0025303	AC103809.1	AC103809.1	lncRNA	lncRNA	1.32583	1.4412	0.98	1.04	0	0			0	0	1_to_1	identical gene model	0.996901	2	2	1	1	0	Localization Problem											0
Blood	ENSG00000266107	MIR4525	ENSG00000266107	CHM13_G0025703		MIR4525	miRNA	miRNA					0	0					1_to_1	identical gene model		1	1	1	1	0												0
Blood	ENSG00000266108																									0												0
Blood	ENSG00000266109	MIR4440	ENSG00000266109	CHM13_G0034059		MIR4440	miRNA	miRNA					0	0					1_to_1	identical gene model	0.98142	1	1	1	1	0												0
Blood	ENSG00000266110	MIR4423	ENSG00000266110	CHM13_G0002124		MIR4423	miRNA	miRNA					0	0					1_to_1	identical gene model		1	1	1	1	0												0
Blood	ENSG00000266111		ENSG00000266111	CHM13_G0023746	AC068025.2	AC068025.2	lncRNA	lncRNA	2.984	3.29267	2.08	2.26	0	0			0	0	1_to_1	identical gene model		2	2	1	1	0												0
Blood	ENSG00000266112																									0												0
Blood	ENSG00000266114		ENSG00000266114	CHM13_G0023160	AC015908.4	AC015908.4	lncRNA	lncRNA	0.63	0.69	0.63	0.69	0	0			0	0	1_to_1	identical gene model	0.9843	3	3	1	1	0									0	MONDO_0100096	0.025403	0
Blood	ENSG00000266115																									0												0
Blood	ENSG00000266117	FBXO36P1	ENSG00000266117	CHM13_G0025198	FBXO36P1	FBXO36P1	processed_pseudogene	processed_pseudogene	1.838	2.05	1.53	1.73	0	0			0	0	1_to_1	identical gene model		2	2	1	1	0	Gap, Localization Problem											0
Blood	ENSG00000266120		ENSG00000266120	CHM13_G0023788	AC104984.4	AC104984.4	lncRNA	lncRNA					0	0					1_to_1	identical gene model		2	2	1	1	0									0	EFO_0003060	0.034887	0
Blood	ENSG00000266121																									0												0
Blood	ENSG00000266122																									0												0
Blood	ENSG00000266123																									0												0
Blood	ENSG00000266124	MIR5587	ENSG00000266124	CHM13_G0020164		MIR5587	miRNA	miRNA					0	0					1_to_1	identical gene model		1	1	1	1	0									0	EFO_0002690	0.0028786	0
Blood	ENSG00000266125																									0												0
Blood	ENSG00000266126		ENSG00000266126	CHM13_G0023488	AC005730.3	AC005730.3	lncRNA	lncRNA	6.29162	7.05315	3.24	3.595	1	1	-0.0383234	3.4648e-136	0	0	1_to_1	identical gene model		1	1	1	1	0									0	MONDO_0018531	0.014565	0
Blood	ENSG00000266127	ZNF415P1	ENSG00000266127	CHM13_G0025924	ZNF415P1	ZNF415P1	processed_pseudogene	processed_pseudogene	0.74561	0.838049	0.6	0.67	0	0			0	0	1_to_1	identical gene model		2	2	1	1	0												0
Blood	ENSG00000266128	RN7SL366P	ENSG00000266128	CHM13_G0049553		RN7SL366P	misc_RNA	misc_RNA	8.21	8.94	8.21	8.94	0	0			0	0	1_to_1	identical gene model		1	1	1	1	0												0
Blood	ENSG00000266129	SRP68P1	ENSG00000266129	CHM13_G0023302	SRP68P1	SRP68P1	processed_pseudogene	processed_pseudogene	4.6		4.6		0	0			0.6	1	1_to_1	exon_length_diff		2	2	1	1	0				High Signal Region								0
Blood	ENSG00000266133	MIR4759	ENSG00000266133	CHM13_G0035866		MIR4759	miRNA	miRNA					0	0					1_to_1	identical gene model		1	1	1	1	0												0
Blood	ENSG00000266135																									0												0
Blood	ENSG00000266136																									0												0
Blood	ENSG00000266138																									0												0
Blood	ENSG00000266139	MIR4435-2	ENSG00000266139	CHM13_G0032000		MIR4435-2	miRNA	miRNA					0	0					1_to_1	identical gene model		1	1	1	1	0	Path Problem		Low Mappability	High Signal Region								0
Blood	ENSG00000266140	MIR4533	ENSG00000266140	CHM13_G0035460		MIR4533	miRNA	miRNA					0	0					1_to_1	identical gene model		1	1	1	1	0												0
Blood	ENSG00000266141																									0												0
Blood	ENSG00000266143																									0												0
Blood	ENSG00000266144	MIR4654	ENSG00000266144	CHM13_G0003688		MIR4654	miRNA	miRNA					0	0					1_to_1	identical gene model		1	1	1	1	0												0
Blood	ENSG00000266145	RHOT1P1	ENSG00000266145	CHM13_G0026063	RHOT1P1	RHOT1P1	processed_pseudogene	processed_pseudogene	6.5603	7.33046	5.49	6.24	1	1	0.0521592	0.0549615	0.143478	0.229167	1_to_1	identical gene model	0.998146	1	1	1	1	0												0
Blood	ENSG00000266146	MIR5190	ENSG00000266146	CHM13_G0026035		MIR5190	miRNA	miRNA					0	0					1_to_1	identical gene model		1	1	1	1	0												0
Blood	ENSG00000266148	MIR5583-1	ENSG00000266148	CHM13_G0026381		MIR5583-1	miRNA	miRNA					0	0					1_to_1	identical gene model		1	1	1	1	0												0
Blood	ENSG00000266149		ENSG00000266149	CHM13_G0025884	AP001094.3	AP001094.3	lncRNA	lncRNA					0	0					1_to_1	identical gene model	0.997515	4	4	1	1	0												0
Blood	ENSG00000266150	MIR4711	ENSG00000266150	CHM13_G0001771		MIR4711	miRNA	miRNA					0	0					1_to_1	identical gene model		1	1	1	1	0												0
Blood	ENSG00000266151	MIR3646	ENSG00000266151	CHM13_G0035083		MIR3646	miRNA	miRNA					0	0					1_to_1	identical gene model		1	1	1	1	0												0
Blood	ENSG00000266152																									0												0
Blood	ENSG00000266153		ENSG00000266153	CHM13_G0025832	AP005380.1	AP005380.1	lncRNA	lncRNA	1.94731	2.15327	1.47	1.6	0	0			0	0	1_to_1	identical gene model	0.999252	3	3	1	1	0												0
Blood	ENSG00000266154																									0												0
Blood	ENSG00000266155		ENSG00000266155	CHM13_G0025135	AC103810.4	AC103810.4	unprocessed_pseudogene	unprocessed_pseudogene	5.95	7.06	5.95	7.06	0	0			0	0	1_to_1	identical gene model		2	2	1	1	0												0
Blood	ENSG00000266156																									0												0
Blood	ENSG00000266158	RN7SL785P	ENSG00000266158	CHM13_G0058140		RN7SL785P	misc_RNA	misc_RNA					0	0					1_to_1	identical gene model		1	1	1	1	0												0
Blood	ENSG00000266160	RN7SL612P	ENSG00000266160	CHM13_G0003474		RN7SL612P	misc_RNA	misc_RNA	4.265	4.595	4.265	4.595	0	0			0	0	1_to_1	identical gene model		1	1	1	1	0												0
Blood	ENSG00000266162	YWHAEP2	ENSG00000266162	CHM13_G0023383	YWHAEP2	YWHAEP2	processed_pseudogene	processed_pseudogene					0	0					1_to_1	identical gene model		1	1	1	1	0	Variation			High Signal Region								0
Blood	ENSG00000266163																									0												0
Blood	ENSG00000266164																									0												0
Blood	ENSG00000266166	RN7SL557P	ENSG00000266166	CHM13_G0020998		RN7SL557P	misc_RNA	misc_RNA					0	0					1_to_1	identical gene model		1	1	1	1	0												0
Blood	ENSG00000266168	MIR3147	ENSG00000266168	CHM13_G0050748		MIR3147	miRNA	miRNA					0	0					1_to_1	identical gene model		1	1	1	1	0	Unknown											0
Blood	ENSG00000266171		ENSG00000266171	CHM13_G0025751	AP001020.3	AP001020.3	lncRNA	lncRNA	0.504655	0.593333	0.39	0.45	0	0			0.0169492	0.0172414	1_to_1	exon_length_diff		1	1	1	1	0												0
Blood	ENSG00000266172																									0												0
Blood	ENSG00000266173	STRADA	ENSG00000266173	CHM13_G0025072	STRADA	STRADA	protein_coding	protein_coding	42.7997	46.4188	41.38	45.435	1	1	0.0227608	0.00682819	0.985842	0.986462	1_to_1	exon_count_diff		14;11;11;13;10;12;11;12;11;1;11;9;11;11;12;2;13;11;9;11;12;11;9;9;9;10;11;7;11;8;9;9;7;10;3;7;6;6;6;9;5;6;8;7;7;6;5;6;5;6;3;3;2	14;11;11;13;10;12;11;12;11;1;11;9;11;11;12;2;13;11;9;11;12;11;9;9;9;10;11;7;11;8;9;9;7;10;3;7;6;6;6;9;5;6;8;7;7;6;5;5;5;5;3;3;2	53	53	0	Gap				1	Polyhydramnios, megalencephaly, and symptomatic epilepsy	3	known_molec_cause	0	MONDO_0012611	0.73949	0
Blood	ENSG00000266174	MIR4666A	ENSG00000266174	CHM13_G0004955		MIR4666A	miRNA	miRNA					0	0					1_to_1	identical gene model		1	1	1	1	0	Gap											0
Blood	ENSG00000266175																									0												0
Blood	ENSG00000266179		ENSG00000266179	CHM13_G0023466	AC025627.3	AC025627.3	processed_pseudogene	processed_pseudogene					0	0					1_to_1	identical gene model		2	2	1	1	0												0
Blood	ENSG00000266180	MIR4282	ENSG00000266180	CHM13_G0048262		MIR4282	miRNA	miRNA					0	0					1_to_1	identical gene model		1	1	1	1	0	GRC Housekeeping											0
Blood	ENSG00000266181	EIF4A3P1	ENSG00000266181	CHM13_G0026191	EIF4A3P1	EIF4A3P1	processed_pseudogene	processed_pseudogene					0	0					1_to_1	identical gene model	0.999072	1	1	1	1	0												0
Blood	ENSG00000266183																									0												0
Blood	ENSG00000266184		ENSG00000266184	CHM13_G0026226	AC018371.2	AC018371.2	processed_pseudogene	processed_pseudogene	0.405	0.4325	0.405	0.435	0	0			0	0	1_to_1	identical gene model		1	1	1	1	0												0
Blood	ENSG00000266185	RN7SL804P	ENSG00000266185	CHM13_G0012918		RN7SL804P	misc_RNA	misc_RNA	9.29	10.81	9.29	10.81	0	0			0	0	1_to_1	identical gene model	0.997311	1	1	1	1	0												0
Blood	ENSG00000266186																									0												0
Blood	ENSG00000266187	RN7SL480P	ENSG00000266187	CHM13_G0003079		RN7SL480P	misc_RNA	misc_RNA					0	0					1_to_1	identical gene model	0.997274	1	1	1	1	0												0
Blood	ENSG00000266188		ENSG00000266188	CHM13_G0001637		AC099677.6	miRNA	miRNA					0	0					1_to_1	identical gene model		1	1	1	1	0												0
Blood	ENSG00000266189	MIR3186	ENSG00000266189	CHM13_G0025609		MIR3186	miRNA	miRNA					0	0					1_to_1	identical gene model		1	1	1	1	0	Variation, Clone Problem, Localization Problem											0
Blood	ENSG00000266190		ENSG00000266190	CHM13_G0023648	AC090287.2	AC090287.2	unprocessed_pseudogene	unprocessed_pseudogene					0	0					1_to_1	identical gene model		2	2	1	1	0												0
Blood	ENSG00000266192	MIR1260B	ENSG00000266192	CHM13_G0010384		MIR1260B	miRNA	miRNA					0	0					1_to_1	identical gene model		1	1	1	1	0												0
Blood	ENSG00000266193																									0												0
Blood	ENSG00000266194	MIR4661	ENSG00000266194	CHM13_G0054315		MIR4661	miRNA	miRNA					0	0					1_to_1	identical gene model		1	1	1	1	0	GRC Housekeeping											0
Blood	ENSG00000266195	RN7SL163P	ENSG00000266195	CHM13_G0035746		RN7SL163P	misc_RNA	misc_RNA					0	0					1_to_1	identical gene model	0.997823	1	1	1	1	0	GRC Housekeeping											0
Blood	ENSG00000266196		ENSG00000266196	CHM13_G0026252	AC090506.1	AC090506.1	lncRNA	lncRNA					0	0					1_to_1	identical gene model		2	2	1	1	0												0
Blood	ENSG00000266197																									0												0
Blood	ENSG00000266199																									0												0
Blood	ENSG00000266200	PNLIPRP2	ENSG00000266200	CHM13_G0007468	PNLIPRP2	PNLIPRP2	polymorphic_pseudogene	polymorphic_pseudogene					0	0					1_to_1	exon_count_diff		13;6;6;13;13	13;6;6;13;12	5	5	0	Variation, Clone Problem								0	EFO_0000571	0.11242	0
Blood	ENSG00000266201	SS18L2P2	ENSG00000266201	CHM13_G0026552	SS18L2P2	SS18L2P2	processed_pseudogene	processed_pseudogene					0	0					1_to_1	identical gene model		2	2	1	1	0	Variation											0
Blood	ENSG00000266202		ENSG00000266202	CHM13_G0023642	AC005697.1	AC005697.1	protein_coding	protein_coding	1.074	1.236	1.09	1.29	0	0			0.996348	0.996356	1_to_1	identical gene model	0.996985	5	5	1	1	0												0
Blood	ENSG00000266203	MIR5585	ENSG00000266203	CHM13_G0001017		MIR5585	miRNA	miRNA					0	0					1_to_1	identical gene model		1	1	1	1	0												0
Blood	ENSG00000266204	MIR5589	ENSG00000266204	CHM13_G0027500		MIR5589	miRNA	miRNA					0	0					1_to_1	identical gene model		1	1	1	1	0												0
Blood	ENSG00000266205																									0												0
Blood	ENSG00000266206	MIR3926-1	ENSG00000266206	CHM13_G0053051		MIR3926-1	miRNA	miRNA					0	0					1_to_1	identical gene model		1	1	1	1	0	Variation											0
Blood	ENSG00000266207																									0												0
Blood	ENSG00000266208	GJD3-AS1	ENSG00000266208	CHM13_G0024204	AC080112.1	AC080112.1	lncRNA	lncRNA					0	0			1	1	1_to_1	identical gene model		2	2	1	1	0	GRC Housekeeping											0
Blood	ENSG00000266209																									0												0
Blood	ENSG00000266210	RN7SL371P	ENSG00000266210	CHM13_G0000980		RN7SL371P	misc_RNA	misc_RNA					0	0					1_to_1	exon_length_diff		1	1	1	1	0												0
Blood	ENSG00000266211	MIR3156-3	ENSG00000266211	CHM13_G0035657		MIR3156-3	miRNA	miRNA					0	0					1_to_1	identical gene model	0.992174	1	1	1	1	0	Path Problem, GRC Housekeeping, Localization Problem											0
Blood	ENSG00000266213		ENSG00000266213	CHM13_G0026919	AC107892.1	AC107892.1	lncRNA	lncRNA	0.925	1.04	1.085	1.18	0	0			0	0	1_to_1	identical gene model		2	2	1	1	0												0
Blood	ENSG00000266215	MIR3167	ENSG00000266215	CHM13_G0011041		MIR3167	miRNA	miRNA					0	0					1_to_1	identical gene model		1	1	1	1	0									0	EFO_0000702	0.0050653	0
Blood	ENSG00000266216																									0												0
Blood	ENSG00000266217	CTSLP2	ENSG00000266217	CHM13_G0006280	CTSLP2	CTSLP2	unprocessed_pseudogene	unprocessed_pseudogene					0	0					1_to_1	identical gene model		3	3	1	1	0	Path Problem, Gap, GRC Housekeeping, Clone Problem			High Signal Region								0
Blood	ENSG00000266218																									0												0
Blood	ENSG00000266222		ENSG00000266222	CHM13_G0024633	AC036222.2	AC036222.2	lncRNA	lncRNA	3.93	4.32	3.93	4.32	0	0			0	0	1_to_1	identical gene model		2	2	1	1	0	GRC Housekeeping, Gap								0	EFO_0000305	0.036588	0
Blood	ENSG00000266223																									0												0
Blood	ENSG00000266224																									0												0
Blood	ENSG00000266226	MIR4323	ENSG00000266226	CHM13_G0028839		MIR4323	miRNA	miRNA					0	0					1_to_1	identical gene model		1	1	1	1	0												0
Blood	ENSG00000266227	NPM1P2	ENSG00000266227	CHM13_G0026209	NPM1P2	NPM1P2	processed_pseudogene	processed_pseudogene	2.19	1.44	2.19	1.44	0	0			0	0	1_to_1	exon_count_diff		3	2	1	1	0												0
Blood	ENSG00000266228	MIR3611	ENSG00000266228	CHM13_G0006037		MIR3611	miRNA	miRNA					0	0					1_to_1	identical gene model		1	1	1	1	0	GRC Housekeeping											0
Blood	ENSG00000266229																									0												0
Blood	ENSG00000266230																									0												0
Blood	ENSG00000266232	MIR3178	ENSG00000266232	CHM13_G0020358		MIR3178	miRNA	miRNA					0	0					1_to_1	identical gene model		1	1	1	1	0												0
Blood	ENSG00000266233																									0												0
Blood	ENSG00000266235	MIR3176	ENSG00000266235	CHM13_G0020165		MIR3176	miRNA	miRNA					0	0					1_to_1	identical gene model		1	1	1	1	0												0
Blood	ENSG00000266236	NARF-IT1	ENSG00000266236	CHM13_G0025694	NARF-IT1	NARF-IT1	lncRNA	lncRNA	7.24943	8.14468	6.56	7.4	1	1	-0.0387645	3.01976e-129	0	0	1_to_1	identical gene model		2	2	1	1	0												0
Blood	ENSG00000266237		ENSG00000266237	CHM13_G0026212	AC121320.1	AC121320.1	lncRNA	lncRNA	1.10333	1.24	0.55	0.64	0	0			0	0	1_to_1	identical gene model		2	2	1	1	0												0
Blood	ENSG00000266239																									0												0
Blood	ENSG00000266240	MIR5091	ENSG00000266240	CHM13_G0041337		MIR5091	miRNA	miRNA					0	0					1_to_1	identical gene model		1	1	1	1	0												0
Blood	ENSG00000266241																									0												0
Blood	ENSG00000266242	GRAMD4P7	ENSG00000266242	CHM13_G0026074	GRAMD4P7	GRAMD4P7	processed_pseudogene	processed_pseudogene	0.524	0.568	0.42	0.46	0	0			0	0	1_to_1	identical gene model		2	2	1	1	0												0
Blood	ENSG00000266243	MIR4279	ENSG00000266243	CHM13_G0044117		MIR4279	miRNA	miRNA					0	0					1_to_1	identical gene model		1	1	1	1	0												0
Blood	ENSG00000266244																									0												0
Blood	ENSG00000266245	MIR4644	ENSG00000266245	CHM13_G0049683		MIR4644	miRNA	miRNA					0	0					1_to_1	identical gene model		1	1	1	1	0												0
Blood	ENSG00000266246																									0												0
Blood	ENSG00000266247																									0												0
Blood	ENSG00000266248		ENSG00000266248	CHM13_G0028306	AC011474.2	AC011474.2	lncRNA	lncRNA	2.6775	3.005	2.505	2.81	0	0			0	0	1_to_1	identical gene model		2	2	1	1	0												0
Blood	ENSG00000266251	COX6CP3	ENSG00000266251	CHM13_G0025765	COX6CP3	COX6CP3	processed_pseudogene	processed_pseudogene	34.66	39.88	34.66	39.88	0	0			0	0	1_to_1	identical gene model		1	1	1	1	0												0
Blood	ENSG00000266252																									0												0
Blood	ENSG00000266254																									0												0
Blood	ENSG00000266255	MIR4475	ENSG00000266255	CHM13_G0055782		MIR4475	miRNA	miRNA					0	0					1_to_1	identical gene model		1	1	1	1	0												0
Blood	ENSG00000266256	LINC00683	ENSG00000266256	CHM13_G0026886	LINC00683	LINC00683	lncRNA	lncRNA	0.719694	0.796834	0.555	0.62	1	1	-0.0368683	0.0242579	0.678544	0.665495	1_to_1	exon_length_diff		3;2;4;4;3;5;4;3;5;3;3;3;6;3;2;2;2;2;2;3;2;2;3;2;3;2;2;2;2;2;2	3;2;4;4;3;5;4;3;5;3;3;3;6;3;2;2;2;2;2;3;2;2;3;2;3;2;2;2;2;2;2	31	31	0	Clone Problem								0	EFO_0005537	0.074286	0
Blood	ENSG00000266257																									0												0
Blood	ENSG00000266258	LINC01909	ENSG00000266258	CHM13_G0026802	LINC01909	LINC01909	lncRNA	lncRNA	1.48143	1.61829	0.74	0.81	0	0			0	0	1_to_1	identical gene model		4;4	4;4	2	2	0									0	EFO_0003758	0.0036337	0
Blood	ENSG00000266259																									0												0
Blood	ENSG00000266261		ENSG00000266261	CHM13_G0023243	AC005324.5	AC005324.5	lncRNA	lncRNA	2.08795	2.43429	1.51	1.78	1	0			0.599674	0.695086	1_to_1	exon_length_diff		2	2	1	1	0												0
Blood	ENSG00000266262	MIR4428	ENSG00000266262	CHM13_G0005167		MIR4428	miRNA	miRNA					0	0					1_to_1	identical gene model		1	1	1	1	0												0
Blood	ENSG00000266264																									0												0
Blood	ENSG00000266265	KLF14	ENSG00000266265	CHM13_G0052066	KLF14	KLF14	protein_coding	protein_coding	0.37787	0.419083	0.27	0.31	1	1	-0.0393229	6.56696e-88	0	0	1_to_1	identical gene model	0.999592	1	1	1	1	0									0	EFO_0007793	0.41718	0
Blood	ENSG00000266268		ENSG00000266268	CHM13_G0025827	AP005203.1	AP005203.1	lncRNA	lncRNA					0	0			1	1	1_to_1	identical gene model		5;5	5;5	2	2	0									0	EFO_0000384	0.0029044	0
Blood	ENSG00000266269																									0												0
Blood	ENSG00000266270		ENSG00000266270	CHM13_G0042185		AC098818.3	miRNA	miRNA					0	0					1_to_1	identical gene model		1	1	1	1	0												0
Blood	ENSG00000266272																									0												0
Blood	ENSG00000266273		ENSG00000266273	CHM13_G0026923	AC044873.1	AC044873.1	lncRNA	lncRNA	22.25	24.81	22.25	24.81	0	0			0	0	1_to_1	identical gene model		2	2	1	1	0												0
Blood	ENSG00000266274	RN7SL138P	ENSG00000266274	CHM13_G0023829		RN7SL138P	misc_RNA	misc_RNA	12.9629	14.6461	9.705	10.71	1	1	-0.0392376	3.50921e-134	0	0	1_to_1	identical gene model		1	1	1	1	0												0
Blood	ENSG00000266275																									0												0
Blood	ENSG00000266276	MIR4743	ENSG00000266276	CHM13_G0026486		MIR4743	miRNA	miRNA					0	0					1_to_1	identical gene model		1	1	1	1	0	Variation											0
Blood	ENSG00000266277																									0												0
Blood	ENSG00000266278	LINC01910	ENSG00000266278	CHM13_G0026804	LINC01910	LINC01910	lncRNA	lncRNA	0.14	0.15	0.14	0.15	0	0			0	0	1_to_1	exon_length_diff		3	3	1	1	0									0	EFO_0000305	0.039515	0
Blood	ENSG00000266279		ENSG00000266279	CHM13_G0023096	AC135178.5	AC135178.5	lncRNA	lncRNA	4.21	4.36	4.21	4.36	0	0			0	0	1_to_1	identical gene model		2	2	1	1	0									0	EFO_0003060	0.03293	0
Blood	ENSG00000266281																									0												0
Blood	ENSG00000266282	UBL5P2	ENSG00000266282	CHM13_G0023885	UBL5P2	UBL5P2	processed_pseudogene	processed_pseudogene	15.8414	17.2586	13.67	14.81	0	0			0	0	1_to_1	identical gene model		1	1	1	1	0												0
Blood	ENSG00000266283		ENSG00000266283	CHM13_G0026140	AC091588.3	AC091588.3	lncRNA	lncRNA	0.882	0.998	0.71	0.82	0	0			0.857143	0.857143	1_to_1	identical gene model		2	2	1	1	0									0	EFO_0003060	0.021007	0
Blood	ENSG00000266285																									0												0
Blood	ENSG00000266287	MIR3683	ENSG00000266287	CHM13_G0049873		MIR3683	miRNA	miRNA					0	0					1_to_1	identical gene model		1	1	1	1	0												0
Blood	ENSG00000266288	LINC02974	ENSG00000266288	CHM13_G0025840	AP005671.1	AP005671.1	lncRNA	lncRNA	7.51	8.51	7.51	8.51	0	0			0	0	1_to_1	identical gene model		2	2	1	1	0									0	EFO_0003758	0.0029983	0
Blood	ENSG00000266289	LINC02933	ENSG00000266289	CHM13_G0054572	AC012213.3	AC012213.3	lncRNA	lncRNA	2.10876	2.34296	1.69	1.85	1	1	-0.0379322	7.73309e-135	0	0	1_to_1	identical gene model		1	1	1	1	0	GRC Housekeeping								0	EFO_1000044	0.03732	0
Blood	ENSG00000266290	DYNLL2-DT	ENSG00000266290	CHM13_G0024879	AC015813.3	AC015813.3	lncRNA	lncRNA	0.246	0.264	0.13	0.15	0	0			0	0	1_to_1	identical gene model		3	3	1	1	0	GRC Housekeeping, Gap								0	EFO_0000702	0.0084864	0
Blood	ENSG00000266291	MIR3180-3	ENSG00000266291	CHM13_G0020761		MIR3180-3	miRNA	miRNA					0	0					1_to_1	identical gene model		1	1	1	1	0	Gap			High Signal Region								0
Blood	ENSG00000266293																									0												0
Blood	ENSG00000266294																									0												0
Blood	ENSG00000266296	ARIH2P1	ENSG00000266296	CHM13_G0026243	ARIH2P1	ARIH2P1	processed_pseudogene	processed_pseudogene	0.37	0.39	0.37	0.39	0	0			0	0	1_to_1	identical gene model		1	1	1	1	0												0
Blood	ENSG00000266297	MIR744	ENSG00000266297	CHM13_G0023179	MIR744	MIR744	miRNA	miRNA					0	0					1_to_1	identical gene model		1	1	1	1	0												0
Blood	ENSG00000266299	MIR3118-1	ENSG00000266299	CHM13_G0035666	MIR3118-1	MIR3118-1	miRNA	miRNA					0	0					1_to_1	identical gene model		1	1	1	1	0	GRC Housekeeping, Localization Problem											0
Blood	ENSG00000266302		ENSG00000266302	CHM13_G0023297	AC098850.3	AC098850.3	protein_coding	protein_coding	0.164706	0.191212	0.14	0.15	0	0			0.998166	0.997383	1_to_1	exon_length_diff		26	26	1	1	0				High Signal Region								0
Blood	ENSG00000266304	LIVAR	ENSG00000266304	CHM13_G0026803	LIVAR	LIVAR	lncRNA	lncRNA					0	0					1_to_1	identical gene model		2	2	1	1	0									0	MONDO_0100096	0.027993	0
Blood	ENSG00000266305	MIR4518	ENSG00000266305	CHM13_G0021209		MIR4518	miRNA	miRNA					0	0					1_to_1	identical gene model		1	1	1	1	0									0	EFO_0003060	0.031466	0
Blood	ENSG00000266306		ENSG00000266306	CHM13_G0023662	AC061975.5	AC061975.5	unprocessed_pseudogene	unprocessed_pseudogene	0.365	0.4	0.365	0.4	0	0			0	0	1_to_1	identical gene model	0.999493	3	3	1	1	0												0
Blood	ENSG00000266307	MIR5093	ENSG00000266307	CHM13_G0022489		MIR5093	miRNA	miRNA					0	0					1_to_1	identical gene model		1	1	1	1	0												0
Blood	ENSG00000266308	RN7SL510P	ENSG00000266308	CHM13_G0019458		RN7SL510P	misc_RNA	misc_RNA	4.88	6.48	4.88	6.48	0	0			0	0	1_to_1	identical gene model	0.996952	1	1	1	1	0												0
Blood	ENSG00000266309																									0												0
Blood	ENSG00000266310																									0												0
Blood	ENSG00000266311		ENSG00000266311	CHM13_G0023427	AC007952.8	AC007952.8	lncRNA	lncRNA					0	0			1	1	1_to_1	exon_length_diff		3;3	3;3	2	2	0			High Signal Region	High Signal Region								0
Blood	ENSG00000266312	LINC01927	ENSG00000266312	CHM13_G0026888	LINC01927	LINC01927	lncRNA	lncRNA	0.4	0.46	0.4	0.46	0	0			0.998428	0.998413	1_to_1	identical gene model	0.999116	5;4;3;3;3	5;4;3;3;3	5	5	0												0
Blood	ENSG00000266313		ENSG00000266313	CHM13_G0023622	AC026254.2	AC026254.2	lncRNA	lncRNA	1.83722	2.035	1.195	1.32	0	0			0.1	0.1	1_to_1	identical gene model		4;3;3	4;3;3	3	3	0									0	EFO_0000702	0.0035828	0
Blood	ENSG00000266315	MIR4668	ENSG00000266315	CHM13_G0056825		MIR4668	miRNA	miRNA					0	0					1_to_1	identical gene model		1	1	1	1	0												0
Blood	ENSG00000266317	RN7SL703P	ENSG00000266317	CHM13_G0040612		RN7SL703P	misc_RNA	misc_RNA					0	0					1_to_1	identical gene model		1	1	1	1	0												0
Blood	ENSG00000266318	MIR5692A1	ENSG00000266318	CHM13_G0051424	MIR5692A1	MIR5692A1	miRNA	miRNA					0	0					1_to_1	identical gene model		1	1	1	1	0												0
Blood	ENSG00000266319																									0												0
Blood	ENSG00000266320	MIR3909	ENSG00000266320	CHM13_G0037300		MIR3909	miRNA	miRNA					0	0					1_to_1	identical gene model		1	1	1	1	0	Clone Problem											0
Blood	ENSG00000266321	MIR4293	ENSG00000266321	CHM13_G0005690		MIR4293	miRNA	miRNA					0	0					1_to_1	identical gene model	0.992274	1	1	1	1	0	GRC Housekeeping								0	EFO_0000519	0.014686	0
Blood	ENSG00000266323																									0												0
Blood	ENSG00000266324	MIR4663	ENSG00000266324	CHM13_G0054763		MIR4663	miRNA	miRNA					0	0					1_to_1	identical gene model		1	1	1	1	0	GRC Housekeeping											0
Blood	ENSG00000266325	MIR3665	ENSG00000266325	CHM13_G0015168		MIR3665	miRNA	miRNA					0	0					1_to_1	identical gene model		1	1	1	1	0												0
Blood	ENSG00000266327	MIR4503	ENSG00000266327	CHM13_G0016296		MIR4503	miRNA	miRNA					0	0					1_to_1	identical gene model		1	1	1	1	0												0
Blood	ENSG00000266328	MIR4536-2	ENSG00000266328	CHM13_G0058436		MIR4536-2	miRNA	miRNA					0	0					1_to_1	identical gene model		1	1	1	1	0												0
Blood	ENSG00000266329	MIR4281	ENSG00000266329	CHM13_G0046437		MIR4281	miRNA	miRNA					0	0					1_to_1	identical gene model		1	1	1	1	0												0
Blood	ENSG00000266330																									0												0
Blood	ENSG00000266333																									0												0
Blood	ENSG00000266335		ENSG00000266335	CHM13_G0026559	AC016383.1	AC016383.1	lncRNA	lncRNA					0	0					1_to_1	identical gene model		2	2	1	1	0												0
Blood	ENSG00000266336																									0												0
Blood	ENSG00000266337																									0												0
Blood	ENSG00000266338	NBPF15	ENSG00000266338	CHM13_G0002877	NBPF15	NBPF15	protein_coding	protein_coding	7.64734	8.49502	5.96	6.69	1	1	0.115151	2.9782e-08	0.997473	0.998076	1_to_1	exon_length_diff		21;20;4;4;6;21;19;3	21;20;4;4;6;21;19;3	8	8	0	Missing sequence, Gap, Clone Problem, Path Problem			High Signal Region					0	HP_0100806	0.0042967	0
Blood	ENSG00000266339																									0												0
Blood	ENSG00000266340		ENSG00000266340	CHM13_G0023835	AC138207.7	AC138207.7	lncRNA	lncRNA	2.66623	2.7891	1.99	2.1	1	1			0.0108108	0.0583179	1_to_1	identical gene model		2	2	1	1	0												0
Blood	ENSG00000266341		ENSG00000266341	CHM13_G0024623	AC004477.1	AC004477.1	lncRNA	lncRNA					0	0			1	1	1_to_1	identical gene model		2	2	1	1	0	Clone Problem, GRC Housekeeping, Gap											0
Blood	ENSG00000266343																									0												0
Blood	ENSG00000266344																									0												0
Blood	ENSG00000266345																									0												0
Blood	ENSG00000266346																									0												0
Blood	ENSG00000266347																									0												0
Blood	ENSG00000266349																									0												0
Blood	ENSG00000266352																									0												0
Blood	ENSG00000266353																									0												0
Blood	ENSG00000266354	MIR4776-1	ENSG00000266354	CHM13_G0033535		MIR4776-1	miRNA	miRNA					0	0					1_to_1	identical gene model		1	1	1	1	0												0
Blood	ENSG00000266355																									0												0
Blood	ENSG00000266356		ENSG00000266356	CHM13_G0023624	AC090615.1	AC090615.1	unprocessed_pseudogene	unprocessed_pseudogene					0	0					1_to_1	identical gene model		3	3	1	1	0												0
Blood	ENSG00000266357	LINC02074	ENSG00000266357	CHM13_G0025297	LINC02074	LINC02074	lncRNA	lncRNA					0	0			1	1	1_to_1	identical gene model		4;3;4;5;4;5	4;3;4;5;4;5	6	6	0	Localization Problem											0
Blood	ENSG00000266358																									0												0
Blood	ENSG00000266360																									0												0
Blood	ENSG00000266363																									0												0
Blood	ENSG00000266364		ENSG00000266364	CHM13_G0023530	AC087499.7	AC087499.7	transcribed_processed_pseudogene	transcribed_processed_pseudogene					0	0					1_to_1	identical gene model		1	1	1	1	0												0
Blood	ENSG00000266365		ENSG00000266365	CHM13_G0025019	AC053481.3	AC053481.3	unprocessed_pseudogene	unprocessed_pseudogene	0.931923	1.06346	0.73	0.8	0	0			0.16129	0.16129	1_to_1	identical gene model		9	9	1	1	0	GRC Housekeeping, Gap											0
Blood	ENSG00000266366																									0												0
Blood	ENSG00000266368		ENSG00000266368	CHM13_G0023174	AC005410.2	AC005410.2	lncRNA	lncRNA	3.48492	3.84262	1.84	2.03	0	0			0.0985915	0.0985915	1_to_1	identical gene model		2	2	1	1	0												0
Blood	ENSG00000266369		ENSG00000266369	CHM13_G0023542	AC090774.2	AC090774.2	lncRNA	lncRNA	1.7495	1.88925	0.645	0.705	0	0			0	0	1_to_1	identical gene model		1	1	1	1	0									0	EFO_0000326	0.031148	0
Blood	ENSG00000266370	MIR3657	ENSG00000266370	CHM13_G0013612		MIR3657	miRNA	miRNA					0	0					1_to_1	identical gene model		1	1	1	1	0												0
Blood	ENSG00000266371		ENSG00000266371	CHM13_G0023842	AC079915.1	AC079915.1	lncRNA	lncRNA	1.9375	2.31571	0.165	0.2	0	0			0	0	1_to_1	exon_length_diff		2	2	1	1	0									0	EFO_0002496	0.051956	0
Blood	ENSG00000266372																									0												0
Blood	ENSG00000266373		ENSG00000266373	CHM13_G0025814	AP002472.1	AP002472.1	processed_pseudogene	processed_pseudogene	1.6884	1.89605	1.06	1.17	0	0			0.9686	0.9686	1_to_1	identical gene model		1	1	1	1	0												0
Blood	ENSG00000266374																									0												0
Blood	ENSG00000266376																									0												0
Blood	ENSG00000266377																									0												0
Blood	ENSG00000266378		ENSG00000266378	CHM13_G0023210	AC005224.2	AC005224.2	lncRNA	lncRNA	2.80289	3.1409	2.375	2.665	1	1	-0.0386045	1.91425e-37	0	0	1_to_1	exon_length_diff		1	1	1	1	0									0	EFO_1000044;EFO_0000365	0.038784	0
Blood	ENSG00000266379		ENSG00000266379	CHM13_G0023876	AC090616.5	AC090616.5	transcribed_unprocessed_pseudogene	transcribed_unprocessed_pseudogene					0	0					1_to_1	identical gene model		4;4	4;4	2	2	0												0
Blood	ENSG00000266382																									0												0
Blood	ENSG00000266383	MIR5002	ENSG00000266383	CHM13_G0039643		MIR5002	miRNA	miRNA					0	0					1_to_1	identical gene model		1	1	1	1	0												0
Blood	ENSG00000266385		ENSG00000266385	CHM13_G0023897	AC005899.5	AC005899.5	lncRNA	lncRNA	1.62784	1.82716	1.29	1.415	0	0			0	0	1_to_1	identical gene model		2	2	1	1	0												0
Blood	ENSG00000266387																									0												0
Blood	ENSG00000266388																									0												0
Blood	ENSG00000266389	PIK3R5-DT	ENSG00000266389	CHM13_G0023113	AC002091.2	AC002091.2	lncRNA	lncRNA	19.0952	21.3426	16.24	18.595	1	1	-0.0389596	2.64632e-132	0	0	1_to_1	identical gene model		2	2	1	1	0									0	MONDO_0100096	0.0062064	0
Blood	ENSG00000266390																									0												0
Blood	ENSG00000266391																									0												0
Blood	ENSG00000266392	MIR4740	ENSG00000266392	CHM13_G0025608		MIR4740	miRNA	miRNA					0	0					1_to_1	identical gene model		1	1	1	1	0	Variation, Clone Problem, Localization Problem								0	EFO_0001064	0.0059236	0
Blood	ENSG00000266393																									0												0
Blood	ENSG00000266396	MIR4273	ENSG00000266396	CHM13_G0039104	MIR4273	MIR4273	miRNA	miRNA					0	0					1_to_1	identical gene model		1	1	1	1	0	Localization Problem, Missing sequence, Unknown, Path Problem		High Signal Region									0
Blood	ENSG00000266397		ENSG00000266397	CHM13_G0025793	AP000919.2	AP000919.2	lncRNA	lncRNA	1.83238	2.02952	1.26	1.39	0	0			0	0	1_to_1	identical gene model		4	4	1	1	0												0
Blood	ENSG00000266398																									0												0
Blood	ENSG00000266399																									0												0
Blood	ENSG00000266400																									0												0
Blood	ENSG00000266401		ENSG00000266401	CHM13_G0025817	AP002478.1	AP002478.1	lncRNA	lncRNA	1.42316	1.5954	1.175	1.275	1	1	-0.0383786	3.0192e-137	0.891866	0.891866	1_to_1	identical gene model		3;3;3	3;3;3	3	3	0									0	EFO_0003060	0.012361	0
Blood	ENSG00000266402	SNHG25	ENSG00000266402	CHM13_G0025098	SNHG25	SNHG25	lncRNA	lncRNA	198.257	205.721	15.72	16.735	0	0			0.00284091	0.00284091	1_to_1	identical gene model		2;2	2;2	2	2	0	Gap								0	MONDO_0007763	0.012566	0
Blood	ENSG00000266403																									0												0
Blood	ENSG00000266405	CBX3P2	ENSG00000266405	CHM13_G0025784	CBX3P2	CBX3P2	transcribed_processed_pseudogene	transcribed_processed_pseudogene	3.0644	3.27865	2.75	2.885	1	1	0.0433827	0.0717336	0.592919	0.611665	1_to_1	identical gene model		2;1	2;1	2	2	0												0
Blood	ENSG00000266407	MIR3157	ENSG00000266407	CHM13_G0007101		MIR3157	miRNA	miRNA					0	0					1_to_1	identical gene model		1	1	1	1	0												0
Blood	ENSG00000266408																									0												0
Blood	ENSG00000266409																									0												0
Blood	ENSG00000266412	NCOA4	ENSG00000266412	CHM13_G0006235	NCOA4	MSTRG.671	protein_coding	protein_coding	33.6703	16.1803	33.33	14.88	1	1	1.35067	1.26461e-126	0.993602	0.99793	1_to_1	transcript_count_diff		10;10;8;10;7;12;11	10;10;10;8;10;7;12;11	7	8	0	Path Problem, Gap, GRC Housekeeping								0	EFO_0000641	0.3765	1			yes
Blood	ENSG00000266415	MIR4636	ENSG00000266415	CHM13_G0043828		MIR4636	miRNA	miRNA					0	0					1_to_1	identical gene model	0.987405	1	1	1	1	0												0
Blood	ENSG00000266416		ENSG00000266416		AC130289.2		processed_pseudogene						0						hg38_spec_gene			1		1		0												0
Blood	ENSG00000266417	MIR4424	ENSG00000266417	CHM13_G0004005		MIR4424	miRNA	miRNA					0	0					1_to_1	identical gene model	0.960876	1	1	1	1	0												0
Blood	ENSG00000266420	RN7SL118P	ENSG00000266420	CHM13_G0059273		RN7SL118P	misc_RNA	misc_RNA	6.48286	7.34429	4.01	4.52	0	0			0	0	1_to_1	identical gene model		1	1	1	1	0												0
Blood	ENSG00000266421	MIR4451	ENSG00000266421	CHM13_G0042276		MIR4451	miRNA	miRNA					0	0					1_to_1	identical gene model		1	1	1	1	0												0
Blood	ENSG00000266423	MIR3163	ENSG00000266423	CHM13_G0009658		MIR3163	miRNA	miRNA					0	0					1_to_1	identical gene model		1	1	1	1	0												0
Blood	ENSG00000266425																									0												0
Blood	ENSG00000266426	MIR4719	ENSG00000266426	CHM13_G0022318		MIR4719	miRNA	miRNA					0	0					1_to_1	identical gene model	0.990419	1	1	1	1	0												0
Blood	ENSG00000266427																									0												0
Blood	ENSG00000266428																									0												0
Blood	ENSG00000266429																									0												0
Blood	ENSG00000266430																									0												0
Blood	ENSG00000266431	MIR5580	ENSG00000266431	CHM13_G0016540		MIR5580	miRNA	miRNA					0	0					1_to_1	identical gene model		1	1	1	1	0												0
Blood	ENSG00000266432																									0												0
Blood	ENSG00000266433	TBC1D3P5	ENSG00000266433	CHM13_G0023625	TBC1D3P5	TBC1D3P5	transcribed_unprocessed_pseudogene	transcribed_unprocessed_pseudogene	0.305714	0.342857	0.23	0.26	0	0			0	0	1_to_1	identical gene model	0.999976	7;13;12	7;13;12	3	3	0												0
Blood	ENSG00000266436	MIR4264	ENSG00000266436	CHM13_G0031312		MIR4264	miRNA	miRNA					0	0					1_to_1	identical gene model		1	1	1	1	0												0
Blood	ENSG00000266437	MIR4746	ENSG00000266437	CHM13_G0027235		MIR4746	miRNA	miRNA					0	0					1_to_1	identical gene model		1	1	1	1	0	Variation											0
Blood	ENSG00000266439	RN7SL493P	ENSG00000266439	CHM13_G0020587		RN7SL493P	misc_RNA	misc_RNA					0	0					1_to_1	identical gene model	0.99732	1	1	1	1	0												0
Blood	ENSG00000266440																									0												0
Blood	ENSG00000266441	ARHGAP28-AS1	ENSG00000266441	CHM13_G0025863	AP005205.2	AP005205.2	lncRNA	lncRNA	2.52	2.61	2.52	2.61	0	0			0	0	1_to_1	identical gene model	0.993348	2	2	1	1	0												0
Blood	ENSG00000266443																									0												0
Blood	ENSG00000266445	NARF-AS1	ENSG00000266445	CHM13_G0025693	NARF-AS1	NARF-AS1	lncRNA	lncRNA	1.60527	1.80833	1.28	1.42	1	1	-0.039281	1.41956e-134	0	0	1_to_1	identical gene model		2	2	1	1	0												0
Blood	ENSG00000266446		ENSG00000266446	CHM13_G0055503	AL449423.1	AL449423.1	lncRNA	lncRNA	1.71286	1.84714	1.65	1.79	0	0			0	0	1_to_1	identical gene model		2	2	1	1	0									0	EFO_0000702	0.0092448	0
Blood	ENSG00000266447																									0												0
Blood	ENSG00000266448		ENSG00000266448	CHM13_G0023860	AC007923.2	AC007923.2	processed_pseudogene	processed_pseudogene					0	0					1_to_1	identical gene model	0.996568	1	1	1	1	0												0
Blood	ENSG00000266449	MIR3713	ENSG00000266449	CHM13_G0019473		MIR3713	miRNA	miRNA					0	0					1_to_1	identical gene model		1	1	1	1	0												0
Blood	ENSG00000266450		ENSG00000266450	CHM13_G0025771	AC019183.1	AC019183.1	lncRNA	lncRNA					0	0					1_to_1	identical gene model		3	3	1	1	0												0
Blood	ENSG00000266451																									0												0
Blood	ENSG00000266452																									0												0
Blood	ENSG00000266453																									0												0
Blood	ENSG00000266454	MIR3179-3	ENSG00000266454		MIR3179-3		miRNA						0						hg38_spec_gene			1		1		0	Gap											0
Blood	ENSG00000266455																									0												0
Blood	ENSG00000266456		ENSG00000266456	CHM13_G0025745	AP001178.3	AP001178.3	lncRNA	lncRNA	0.426	0.473333	0.26	0.28	0	0			0	0	1_to_1	identical gene model	0.999349	2	2	1	1	0									0	EFO_0000641	0.0023174	0
Blood	ENSG00000266457																									0												0
Blood	ENSG00000266458	MIR4259	ENSG00000266458	CHM13_G0003577		MIR4259	miRNA	miRNA					0	0					1_to_1	identical gene model		1	1	1	1	0												0
Blood	ENSG00000266459																									0												0
Blood	ENSG00000266460		ENSG00000266460	CHM13_G0026870	AC021506.1	AC021506.1	lncRNA	lncRNA					0	0					1_to_1	identical gene model	0.996603	2	2	1	1	0												0
Blood	ENSG00000266461	MIR2392	ENSG00000266461	CHM13_G0017453		MIR2392	miRNA	miRNA					0	0					1_to_1	identical gene model		1	1	1	1	0									0	MONDO_0011975;Orphanet_254519	0.41578	0
Blood	ENSG00000266462																									0												0
Blood	ENSG00000266463	MIR3196	ENSG00000266463	CHM13_G0035541		MIR3196	miRNA	miRNA					0	0					1_to_1	identical gene model	0.990575	1	1	1	1	0	Clone Problem											0
Blood	ENSG00000266465																									0												0
Blood	ENSG00000266466		ENSG00000266466	CHM13_G0023569	AC233702.7	AC233702.7	lncRNA	lncRNA	0.601667	0.651667	0.425	0.46	0	0			0	0	1_to_1	identical gene model		3	3	1	1	0												0
Blood	ENSG00000266467	RN7SL220P	ENSG00000266467	CHM13_G0006500		RN7SL220P	misc_RNA	misc_RNA	6.52143	7.50286	6.42	7.12	0	0			0	0	1_to_1	identical gene model		1	1	1	1	0	GRC Housekeeping											0
Blood	ENSG00000266468																									0												0
Blood	ENSG00000266469		ENSG00000266469	CHM13_G0024158	AC005288.1	AC005288.1	lncRNA	lncRNA	1.15857	1.28806	0.775	0.82	1	1	-0.0383635	2.67738e-134	0.992907	0.992907	1_to_1	identical gene model		2;3	2;3	2	2	0	GRC Housekeeping											0
Blood	ENSG00000266470		ENSG00000266470	CHM13_G0025947	AP001180.5	AP001180.5	unprocessed_pseudogene	unprocessed_pseudogene					0	0					1_to_1	identical gene model		1	1	1	1	0												0
Blood	ENSG00000266472	MRPS21	ENSG00000266472	CHM13_G0003087	MRPS21	MRPS21	protein_coding	protein_coding	32.9958	36.4375	30.39	34.45	1	1	-0.0359931	1.1189e-72	0.695205	0.704393	1_to_1	exon_length_diff		3;2	3;2	2	2	0									0	EFO_0004314	0.1285	0
Blood	ENSG00000266473	HELZ-AS1	ENSG00000266473	CHM13_G0025173	AC007448.4	AC007448.4	lncRNA	lncRNA	2.04406	2.28364	1.57	1.79	1	1	-0.0386815	2.16906e-136	0	0	1_to_1	identical gene model		2	2	1	1	0												0
Blood	ENSG00000266475																									0												0
Blood	ENSG00000266476																									0												0
Blood	ENSG00000266477	RN7SL616P	ENSG00000266477	CHM13_G0044639		RN7SL616P	misc_RNA	misc_RNA					0	0					1_to_1	identical gene model		1	1	1	1	0	Path Problem, GRC Housekeeping											0
Blood	ENSG00000266478	MIR5197	ENSG00000266478	CHM13_G0045909		MIR5197	miRNA	miRNA					0	0					1_to_1	identical gene model		1	1	1	1	0												0
Blood	ENSG00000266479		ENSG00000266479	CHM13_G0026246	AC105245.1	AC105245.1	processed_pseudogene	processed_pseudogene					0	0					1_to_1	identical gene model		1	1	1	1	0												0
Blood	ENSG00000266481																									0												0
Blood	ENSG00000266482																									0												0
Blood	ENSG00000266483																									0												0
Blood	ENSG00000266485																									0												0
Blood	ENSG00000266487																									0												0
Blood	ENSG00000266489		ENSG00000266489	CHM13_G0026190	AC007922.3	AC007922.3	lncRNA	lncRNA	0.355	0.385	0.26	0.3	0	0			0	0	1_to_1	exon_length_diff		3;3;2	3;3;2	3	3	0									0	EFO_0000326	0.03732	0
Blood	ENSG00000266490		ENSG00000266490	CHM13_G0023818	AC127024.5	AC127024.5	lncRNA	lncRNA	13.0624	14.6508	11.95	13.42	1	1	-0.0385011	7.67729e-135	0.0117123	0.0117123	1_to_1	identical gene model		1	1	1	1	0												0
Blood	ENSG00000266491																									0												0
Blood	ENSG00000266492																									0												0
Blood	ENSG00000266493																									0												0
Blood	ENSG00000266494	MIR4641	ENSG00000266494	CHM13_G0047830		MIR4641	miRNA	miRNA					0	0					1_to_1	identical gene model		1	1	1	1	0	GRC Housekeeping											0
Blood	ENSG00000266495		ENSG00000266495	CHM13_G0026157	AC011731.1	AC011731.1	lncRNA	lncRNA	2.76067	3.16143	2.27	2.565	0	0			0.583333	0.611111	1_to_1	identical gene model		2	2	1	1	0												0
Blood	ENSG00000266496																									0												0
Blood	ENSG00000266497	RDM1P2	ENSG00000266497	CHM13_G0024564	RDM1P2	RDM1P2	unprocessed_pseudogene	unprocessed_pseudogene					0	0			1		1_to_1	identical gene model	0.998391	4	4	1	1	0	Path Problem, Unknown, Variation, GRC Housekeeping, Gap			High Signal Region								0
Blood	ENSG00000266498		ENSG00000266498	CHM13_G0023327	AC055811.3	AC055811.3	lncRNA	lncRNA	1.30803	1.45951	0.97	1.09	0	0			0	0	1_to_1	identical gene model		1	1	1	1	0									0	MONDO_0100096	0.010162	0
Blood	ENSG00000266499																									0												0
Blood	ENSG00000266500																									0												0
Blood	ENSG00000266501	ATG12P1	ENSG00000266501	CHM13_G0025275	AC025198.1	AC025198.1	processed_pseudogene	processed_pseudogene	2.40031	2.63469	1.81	1.985	0	0			0	0	1_to_1	identical gene model		1	1	1	1	0	Localization Problem											0
Blood	ENSG00000266502	MIR5681A	ENSG00000266502	CHM13_G0054089		MIR5681A	miRNA	miRNA					0	0					1_to_1	exon_length_diff		1	1	1	1	0												0
Blood	ENSG00000266503	RN7SL162P	ENSG00000266503	CHM13_G0037095		RN7SL162P	misc_RNA	misc_RNA	5.845	6.1	5.845	6.1	0	0			0	0	1_to_1	identical gene model		1	1	1	1	0	Clone Problem											0
Blood	ENSG00000266504	RDM1P1	ENSG00000266504	CHM13_G0024534	RDM1P1	RDM1P1	transcribed_unprocessed_pseudogene	transcribed_unprocessed_pseudogene					0	0			1	1	1_to_1	identical gene model		4	4	1	1	0	Unknown, Variation, GRC Housekeeping, Gap		Low Mappability	High Signal Region								0
Blood	ENSG00000266505		ENSG00000266505	CHM13_G0014520	AL354674.1	AL354674.1	lncRNA	lncRNA	0.46	0.48	0.46	0.48	0	0			0	0	1_to_1	identical gene model		1	1	1	1	0												0
Blood	ENSG00000266507	MIR4479	ENSG00000266507	CHM13_G0057416		MIR4479	miRNA	miRNA					0	0					1_to_1	identical gene model		1	1	1	1	0												0
Blood	ENSG00000266508	MIR3201	ENSG00000266508	CHM13_G0037723		MIR3201	miRNA	miRNA					0	0					1_to_1	identical gene model		1	1	1	1	0	Clone Problem											0
Blood	ENSG00000266509	MIR3934	ENSG00000266509	CHM13_G0047639		MIR3934	miRNA	miRNA					0	0					1_to_1	identical gene model		1	1	1	1	0	GRC Housekeeping											0
Blood	ENSG00000266510																									0												0
Blood	ENSG00000266511																									0												0
Blood	ENSG00000266512																									0												0
Blood	ENSG00000266513		ENSG00000266513	CHM13_G0025818	AP002478.2	AP002478.2	lncRNA	lncRNA	1	1.14	1	1.14	0	0			0	0	1_to_1	identical gene model		2	2	1	1	0									0	EFO_0003060	0.031466	0
Blood	ENSG00000266514	MIR3689F	ENSG00000266514	CHM13_G0057329		MIR3689F	miRNA	miRNA					0	0					1_to_1	identical gene model		1	1	1	1	0												0
Blood	ENSG00000266515	MIR4452	ENSG00000266515	CHM13_G0042280		MIR4452	miRNA	miRNA					0	0					1_to_1	identical gene model		1	1	1	1	0												0
Blood	ENSG00000266517	MIR4715	ENSG00000266517	CHM13_G0018185		MIR4715	miRNA	miRNA					0	0					1_to_1	identical gene model		1	1	1	1	0	Gap, GRC Housekeeping											0
Blood	ENSG00000266518	MIR4268	ENSG00000266518	CHM13_G0033722		MIR4268	miRNA	miRNA					0	0					1_to_1	identical gene model	0.99375	1	1	1	1	0												0
Blood	ENSG00000266520	RAC1P1	ENSG00000266520	CHM13_G0026193	RAC1P1	RAC1P1	processed_pseudogene	processed_pseudogene					0	0					1_to_1	identical gene model	0.996891	1	1	1	1	0												0
Blood	ENSG00000266521		ENSG00000266521	CHM13_G0026267	AC021549.2	AC021549.2	lncRNA	lncRNA	1.63	1.84	1.63	1.84	0	0			0	0	1_to_1	identical gene model		2	2	1	1	0									0	EFO_0001663	0.0021559	0
Blood	ENSG00000266522		ENSG00000266522	CHM13_G0026093	AP005242.2	AP005242.2	unprocessed_pseudogene	unprocessed_pseudogene	1.3075	1.74667	0.425	0.32	0	0			0.428571	0.5	1_to_1	identical gene model		4	4	1	1	0	Variation											0
Blood	ENSG00000266524	GDF10	ENSG00000266524	CHM13_G0006266	GDF10	GDF10	protein_coding	protein_coding	0.838814	0.941356	0.7	0.785	1	1	-0.0404837	2.28369e-47	0	0	1_to_1	identical gene model	0.998791	3	3	1	1	0	Path Problem, Gap, GRC Housekeeping, Clone Problem								0	EFO_0006335	0.29781	0
Blood	ENSG00000266525	MIR4650-1	ENSG00000266525	CHM13_G0050970		MIR4650-1	miRNA	miRNA					0	0					1_to_1	identical gene model		1	1	1	1	0												0
Blood	ENSG00000266526																									0												0
Blood	ENSG00000266527		ENSG00000266527	CHM13_G0023643	AC005697.2	AC005697.2	lncRNA	lncRNA	0.402128	0.448723	0.28	0.31	1	1	-0.0386563	7.07697e-135	0.971328	0.971611	1_to_1	identical gene model	0.999765	2	2	1	1	0									0	EFO_0000365	0.039515	0
Blood	ENSG00000266529	MTCYBP13	ENSG00000266529	CHM13_G0023592	MTCYBP13	MTCYBP13	unprocessed_pseudogene	unprocessed_pseudogene	0.625	0.65	0.625	0.65	0	0			0	0	1_to_1	identical gene model		1	1	1	1	0	Path Problem		High Signal Region									0
Blood	ENSG00000266530	MIR4318	ENSG00000266530	CHM13_G0026369		MIR4318	miRNA	miRNA					0	0					1_to_1	identical gene model		1	1	1	1	0												0
Blood	ENSG00000266531	MIR4706	ENSG00000266531	CHM13_G0016759		MIR4706	miRNA	miRNA					0	0					1_to_1	identical gene model		1	1	1	1	0												0
Blood	ENSG00000266532																									0												0
Blood	ENSG00000266533	MIR3619	ENSG00000266533	CHM13_G0037690		MIR3619	miRNA	miRNA					0	0					1_to_1	identical gene model		1	1	1	1	0	Clone Problem											0
Blood	ENSG00000266534																									0												0
Blood	ENSG00000266535		ENSG00000266535	CHM13_G0023921	AC008133.1	AC008133.1	lncRNA	lncRNA					0	0					1_to_1	identical gene model		3	3	1	1	0												0
Blood	ENSG00000266536																									0												0
Blood	ENSG00000266537	SPDYE22P	ENSG00000266537	CHM13_G0024928	SPDYE22P	SPDYE22P	unprocessed_pseudogene	unprocessed_pseudogene	0.76	0.82	0.76	0.82	0	0			0	0	1_to_1	identical gene model		5	5	1	1	0	GRC Housekeeping, Gap											0
Blood	ENSG00000266538		ENSG00000266538	CHM13_G0023237	AC005838.2	AC005838.2	lncRNA	lncRNA	6.30739	7.1787	5.62	6.17	0	0			0	0	1_to_1	identical gene model		1	1	1	1	0									0	EFO_1001841	0.04636	0
Blood	ENSG00000266539																									0												0
Blood	ENSG00000266540																									0												0
Blood	ENSG00000266541		ENSG00000266541	CHM13_G0025917	AP001381.1	AP001381.1	lncRNA	lncRNA	1.49083	1.64833	1.135	1.24	0	0			0	0	1_to_1	identical gene model		2	2	1	1	0									0	EFO_0000384	0.014852	0
Blood	ENSG00000266542																									0												0
Blood	ENSG00000266543																									0												0
Blood	ENSG00000266544																									0												0
Blood	ENSG00000266545	MIR5701-1	ENSG00000266545	CHM13_G0018004		MIR5701-1	miRNA	miRNA					0	0					1_to_1	identical gene model		1	1	1	1	0	Path Problem, Gap, GRC Housekeeping		High Signal Region	High Signal Region								0
Blood	ENSG00000266546																									0												0
Blood	ENSG00000266547																									0												0
Blood	ENSG00000266549	ATP6V1E1P2	ENSG00000266549	CHM13_G0026229	AC023575.1	AC023575.1	processed_pseudogene	processed_pseudogene	4.28	4.76	4.28	4.76	0	0			0	0	1_to_1	identical gene model		1	1	1	1	0												0
Blood	ENSG00000266550																									0												0
Blood	ENSG00000266551																									0												0
Blood	ENSG00000266552																									0												0
Blood	ENSG00000266553	RN7SL356P	ENSG00000266553	CHM13_G0017058		RN7SL356P	misc_RNA	misc_RNA	10.77	11.8375	8.015	8.975	0	0			0	0	1_to_1	identical gene model	0.996768	1	1	1	1	0												0
Blood	ENSG00000266554	LINC01443	ENSG00000266554	CHM13_G0026089	LINC01443	LINC01443	lncRNA	lncRNA	0.19	0.21	0.19	0.21	0	0			0.916667	0.916667	1_to_1	identical gene model		4;2;2	4;2;2	3	3	0									0	EFO_0005842	0.0099034	0
Blood	ENSG00000266555	MIR3145	ENSG00000266555	CHM13_G0049162		MIR3145	miRNA	miRNA					0	0					1_to_1	identical gene model		1	1	1	1	0												0
Blood	ENSG00000266556																									0												0
Blood	ENSG00000266559	MIR4530	ENSG00000266559	CHM13_G0028684		MIR4530	miRNA	miRNA					0	0					1_to_1	identical gene model		1	1	1	1	0												0
Blood	ENSG00000266560		ENSG00000266560	CHM13_G0059795	MAGEA10-MAGEA5	MAGEA10-MAGEA5	lncRNA	lncRNA					0	0					1_to_1	exon_count_diff		4;3;7	3;2;6	3	3	0												0
Blood	ENSG00000266561		ENSG00000266561	CHM13_G0024909	AC011195.1	AC011195.1	processed_pseudogene	processed_pseudogene					0	0					1_to_1	identical gene model		1	1	1	1	0	GRC Housekeeping, Gap											0
Blood	ENSG00000266563	EIF1P5	ENSG00000266563	CHM13_G0023559	EIF1P5	EIF1P5	unprocessed_pseudogene	unprocessed_pseudogene					0	0					1_to_1	identical gene model		2	2	1	1	0	Clone Problem											0
Blood	ENSG00000266564	MIR4418	ENSG00000266564	CHM13_G0000687		MIR4418	miRNA	miRNA					0	0					1_to_1	identical gene model		1	1	1	1	0												0
Blood	ENSG00000266566																									0												0
Blood	ENSG00000266567																									0												0
Blood	ENSG00000266568																									0												0
Blood	ENSG00000266569	RN7SL377P	ENSG00000266569	CHM13_G0051013		RN7SL377P	misc_RNA	misc_RNA					0	0					1_to_1	identical gene model		1	1	1	1	0	Path Problem											0
Blood	ENSG00000266570	MIR5579	ENSG00000266570	CHM13_G0010076		MIR5579	miRNA	miRNA					0	0					1_to_1	identical gene model		1	1	1	1	0												0
Blood	ENSG00000266573		ENSG00000266573	CHM13_G0026195	AC018697.1	AC018697.1	lncRNA	lncRNA	0.3425	0.375	0.3	0.34	0	0			0.688462	0.688462	1_to_1	identical gene model	0.995239	4;4;6;5;4;5;4;5;3;4;3;4	4;4;6;5;4;5;4;5;3;4;3;4	12	12	0									0	MONDO_0100339	0.0012965	0
Blood	ENSG00000266575	BOLA2P1	ENSG00000266575	CHM13_G0025756	BOLA2P1	BOLA2P1	processed_pseudogene	processed_pseudogene					0	0					1_to_1	identical gene model		1	1	1	1	0												0
Blood	ENSG00000266577																									0												0
Blood	ENSG00000266578		ENSG00000266578	CHM13_G0025804	AP001025.1	AP001025.1	lncRNA	lncRNA	0.385	0.425	0.385	0.425	0	0			0	0	1_to_1	exon_length_diff		3	3	1	1	0									0	EFO_0000519	0.010526	0
Blood	ENSG00000266579		ENSG00000266579	CHM13_G0048142	FO680682.1	FO680682.1	lncRNA	lncRNA	3.39	3.81	3.39	3.81	0	0			0	0	1_to_1	identical gene model	0.998722	2	2	1	1	0	Gap, Path Problem, GRC Housekeeping											0
Blood	ENSG00000266580	MIR4254	ENSG00000266580	CHM13_G0001006		MIR4254	miRNA	miRNA					0	0					1_to_1	identical gene model		1	1	1	1	0												0
Blood	ENSG00000266581	MIR3166	ENSG00000266581	CHM13_G0010201		MIR3166	miRNA	miRNA					0	0					1_to_1	identical gene model		1	1	1	1	0												0
Blood	ENSG00000266582	MIR4527	ENSG00000266582	CHM13_G0026465		MIR4527	miRNA	miRNA					0	0					1_to_1	identical gene model		1	1	1	1	0												0
Blood	ENSG00000266583	MIR4478	ENSG00000266583	CHM13_G0056965		MIR4478	miRNA	miRNA					0	0					1_to_1	identical gene model		1	1	1	1	0												0
Blood	ENSG00000266584																									0												0
Blood	ENSG00000266586		ENSG00000266586	CHM13_G0026924	AC091027.2	AC091027.2	lncRNA	lncRNA					0	0					1_to_1	identical gene model	0.995055	2	2	1	1	0												0
Blood	ENSG00000266587																									0												0
Blood	ENSG00000266588		ENSG00000266588	CHM13_G0024142	AC006441.4	AC006441.4	lncRNA	lncRNA	1.86	2.04	1.86	2.04	0	0			0	0	1_to_1	identical gene model		3;2	3;2	2	2	0	GRC Housekeeping								0	EFO_0000305	0.035494	0
Blood	ENSG00000266589	MIR4512	ENSG00000266589	CHM13_G0019192		MIR4512	miRNA	miRNA					0	0					1_to_1	identical gene model		1	1	1	1	0												0
Blood	ENSG00000266590																									0												0
Blood	ENSG00000266591																									0												0
Blood	ENSG00000266593	MIR4713	ENSG00000266593	CHM13_G0018844		MIR4713	miRNA	miRNA					0	0					1_to_1	identical gene model		1	1	1	1	0	Variation											0
Blood	ENSG00000266594	MIR4766	ENSG00000266594	CHM13_G0037515		MIR4766	miRNA	miRNA					0	0					1_to_1	identical gene model		1	1	1	1	0	Clone Problem											0
Blood	ENSG00000266595																									0												0
Blood	ENSG00000266597																									0												0
Blood	ENSG00000266598		ENSG00000266598	CHM13_G0025143	AC037487.2	AC037487.2	lncRNA	lncRNA	2.15394	2.45182	1.77	2.04	0	0			0	0	1_to_1	identical gene model		2	2	1	1	0									0	EFO_1001841	0.043463	0
Blood	ENSG00000266599		ENSG00000266599	CHM13_G0023910	AC079336.4	AC079336.4	lncRNA	lncRNA	2.27	2.385	2.27	2.385	0	0			0	0	1_to_1	identical gene model	0.998862	2	2	1	1	0												0
Blood	ENSG00000266601		ENSG00000266601	CHM13_G0024612	AC018521.6	AC018521.6	lncRNA	lncRNA	11.2179	12.5492	6.59	7.48	1	1	-0.0329258	0.0106575	0	0	1_to_1	identical gene model	0.999082	3	3	1	1	0	GRC Housekeeping, Gap											0
Blood	ENSG00000266602		ENSG00000266602	CHM13_G0025770	AP005262.1	AP005262.1	lncRNA	lncRNA	0.594286	0.694286	0.56	0.64	0	0			0.138996	0.135338	1_to_1	exon_length_diff		4;4;5;3;5;6;5;5;4;6;4;6;4;4;5;5;6;5;5;6;7;4;4;3	4;4;5;3;5;6;5;5;4;6;4;6;4;4;5;5;6;5;5;6;7;4;4;3	24	24	0	Variation								0	EFO_0000305	0.012446	0
Blood	ENSG00000266604	LINC01887	ENSG00000266604	CHM13_G0025943	LINC01887	LINC01887	lncRNA	lncRNA	2.20886	2.67399	1.44	1.745	1	1	-0.20937	2.5727e-09	0.346474	0.560672	1_to_1	identical gene model	0.998794	3;2	3;2	2	2	0									0	HP_0001636	0.0060295	0
Blood	ENSG00000266605	LONRF2P1	ENSG00000266605	CHM13_G0026072	LONRF2P1	LONRF2P1	processed_pseudogene	processed_pseudogene	1.794	1.642	1.625	1.45	0	0			0.166667	0.545455	1_to_1	exon_length_diff		1	1	1	1	0												0
Blood	ENSG00000266606																									0												0
Blood	ENSG00000266608																									0												0
Blood	ENSG00000266609																									0												0
Blood	ENSG00000266610	RN7SL176P	ENSG00000266610	CHM13_G0013347		RN7SL176P	misc_RNA	misc_RNA					0	0			1	1	1_to_1	identical gene model		1	1	1	1	0												0
Blood	ENSG00000266611	MIR4703	ENSG00000266611	CHM13_G0014907		MIR4703	miRNA	miRNA					0	0					1_to_1	identical gene model		1	1	1	1	0												0
Blood	ENSG00000266613	COP1P1	ENSG00000266613	CHM13_G0025887	COP1P1	COP1P1	processed_pseudogene	processed_pseudogene	0.303333	0.333333	0.35	0.38	0	0			0	0	1_to_1	identical gene model	0.999724	1	1	1	1	0												0
Blood	ENSG00000266614		ENSG00000266614	CHM13_G0026880	AC103808.5	AC103808.5	lncRNA	lncRNA	6.69	7.66	6.69	7.66	0	0			0	0	1_to_1	identical gene model	0.996299	2	2	1	1	0												0
Blood	ENSG00000266616																									0												0
Blood	ENSG00000266617	MIR3692	ENSG00000266617	CHM13_G0049450		MIR3692	miRNA	miRNA					0	0					1_to_1	identical gene model		1	1	1	1	0	Path Problem											0
Blood	ENSG00000266618	MIR4742	ENSG00000266618	CHM13_G0004839		MIR4742	miRNA	miRNA					0	0					1_to_1	identical gene model		1	1	1	1	0												0
Blood	ENSG00000266619	MIR4642	ENSG00000266619	CHM13_G0047949		MIR4642	miRNA	miRNA					0	0					1_to_1	identical gene model		1	1	1	1	0	GRC Housekeeping											0
Blood	ENSG00000266620																									0												0
Blood	ENSG00000266621																									0												0
Blood	ENSG00000266625																									0												0
Blood	ENSG00000266627	RN7SL202P	ENSG00000266627	CHM13_G0027204		RN7SL202P	misc_RNA	misc_RNA	13.33	15.6	13.33	15.6	0	0			0	0	1_to_1	identical gene model		1	1	1	1	0												0
Blood	ENSG00000266628																									0												0
Blood	ENSG00000266630																									0												0
Blood	ENSG00000266631																									0												0
Blood	ENSG00000266632																									0												0
Blood	ENSG00000266633																									0												0
Blood	ENSG00000266634	MIR3972	ENSG00000266634	CHM13_G0000564		MIR3972	miRNA	miRNA					0	0					1_to_1	identical gene model	0.993077	1	1	1	1	0	Variation								0	EFO_0000729	0.0029548	0
Blood	ENSG00000266635																									0												0
Blood	ENSG00000266636																									0												0
Blood	ENSG00000266637																									0												0
Blood	ENSG00000266638																									0												0
Blood	ENSG00000266640	MIR4754	ENSG00000266640	CHM13_G0029920		MIR4754	miRNA	miRNA					0	0					1_to_1	identical gene model	0.99096	1	1	1	1	0												0
Blood	ENSG00000266642		ENSG00000266642	CHM13_G0023728	AC024267.6	AC024267.6	lncRNA	lncRNA	2.695	2.72738	1.42	1.565	0	0			0.998005	0.998172	1_to_1	identical gene model	0.998072	3;1	3;1	2	2	0												0
Blood	ENSG00000266643	MIR3677	ENSG00000266643	CHM13_G0020335		MIR3677	miRNA	miRNA					0	0					1_to_1	identical gene model		1	1	1	1	0	Clone Problem											0
Blood	ENSG00000266644		ENSG00000266644	CHM13_G0025132	AC103810.5	AC103810.5	lncRNA	lncRNA	1.61396	1.79962	1.3	1.39	0	0			0.316892	0.316892	1_to_1	identical gene model		2	2	1	1	0	Gap			High Signal Region								0
Blood	ENSG00000266645	MIR4299	ENSG00000266645	CHM13_G0008317		MIR4299	miRNA	miRNA					0	0					1_to_1	identical gene model		1	1	1	1	0									0	MONDO_0004979	0.0016309	0
Blood	ENSG00000266647		ENSG00000266647	CHM13_G0025020	AC053481.4	AC053481.4	unprocessed_pseudogene	unprocessed_pseudogene					0	0					1_to_1	identical gene model		2	2	1	1	0	Gap											0
Blood	ENSG00000266648	SETP3	ENSG00000266648	CHM13_G0024901	SETP3	SETP3	processed_pseudogene	processed_pseudogene	0.955652	1.07318	0.725	0.795	0	0			0.0625	0.0434783	1_to_1	identical gene model		1	1	1	1	0	GRC Housekeeping, Gap											0
Blood	ENSG00000266649	MIR3126	ENSG00000266649	CHM13_G0031085		MIR3126	miRNA	miRNA					0	0					1_to_1	identical gene model		1	1	1	1	0												0
Blood	ENSG00000266650																									0												0
Blood	ENSG00000266651		ENSG00000266651	CHM13_G0023285	AC093484.4	AC093484.4	lncRNA	lncRNA	7.01375	7.53875	5.475	5.95	0	0			0	0	1_to_1	identical gene model		2	2	1	1	0									0	EFO_0001663	0.0031357	0
Blood	ENSG00000266652																									0												0
Blood	ENSG00000266654		ENSG00000266654	CHM13_G0025667	AC129510.2	AC129510.2	lncRNA	lncRNA	4.956	3.99778	3.05	3.53	0	0			0	0	1_to_1	exon_count_diff		2	1	1	1	0									0	EFO_0003060	0.030734	0
Blood	ENSG00000266655	MIR3908	ENSG00000266655	CHM13_G0013915		MIR3908	miRNA	miRNA					0	0					1_to_1	identical gene model		1	1	1	1	0	GRC Housekeeping											0
Blood	ENSG00000266656																									0												0
Blood	ENSG00000266657																									0												0
Blood	ENSG00000266663	MIR3169	ENSG00000266663	CHM13_G0015013		MIR3169	miRNA	miRNA					0	0					1_to_1	identical gene model		1	1	1	1	0												0
Blood	ENSG00000266664		ENSG00000266664	CHM13_G0023432	AC007952.9	AC007952.9	lncRNA	lncRNA					0	0					1_to_1	exon_length_diff		2	2	1	1	0			High Signal Region	High Signal Region								0
Blood	ENSG00000266665	MIR4739	ENSG00000266665	CHM13_G0025531		MIR4739	miRNA	miRNA					0	0					1_to_1	identical gene model		1	1	1	1	0	Localization Problem											0
Blood	ENSG00000266666	MIR4325	ENSG00000266666	CHM13_G0035384		MIR4325	miRNA	miRNA					0	0					1_to_1	identical gene model		1	1	1	1	0												0
Blood	ENSG00000266667		ENSG00000266667	CHM13_G0023230	AC005703.3	AC005703.3	lncRNA	lncRNA					0	0					1_to_1	identical gene model		4	4	1	1	0												0
Blood	ENSG00000266668	MIR5692C2	ENSG00000266668	CHM13_G0051425	MIR5692C2	MIR5692C2	miRNA	miRNA					0	0					1_to_1	identical gene model		1	1	1	1	0												0
Blood	ENSG00000266669																									0												0
Blood	ENSG00000266670																									0												0
Blood	ENSG00000266671																									0												0
Blood	ENSG00000266673		ENSG00000266673	CHM13_G0023570	AC233702.8	AC233702.8	processed_pseudogene	processed_pseudogene					0	0					1_to_1	identical gene model		1	1	1	1	0												0
Blood	ENSG00000266675																									0												0
Blood	ENSG00000266676	MIR4297	ENSG00000266676	CHM13_G0007681		MIR4297	miRNA	miRNA					0	0					1_to_1	identical gene model		1	1	1	1	0												0
Blood	ENSG00000266677		ENSG00000266677	CHM13_G0023364	AC087164.1	AC087164.1	lncRNA	lncRNA	0.954727	1.06118	0.735	0.83	1	1	-0.0382884	1.25739e-105	0.936104	0.936151	1_to_1	identical gene model		3;2	3;2	2	2	0												0
Blood	ENSG00000266678																									0												0
Blood	ENSG00000266680		ENSG00000266680	CHM13_G0048181	AL135905.1	AL135905.1	lncRNA	lncRNA	0.622923	0.695769	0.565	0.635	1	1	-0.0385414	5.4497e-134	0	0	1_to_1	identical gene model		1	1	1	1	0	GRC Housekeeping			High Signal Region					0	EFO_0000365	0.017925	0
Blood	ENSG00000266682																									0												0
Blood	ENSG00000266683																									0												0
Blood	ENSG00000266684																									0												0
Blood	ENSG00000266685																									0												0
Blood	ENSG00000266687																									0												0
Blood	ENSG00000266688																									0												0
Blood	ENSG00000266690	MIR4274	ENSG00000266690	CHM13_G0041221		MIR4274	miRNA	miRNA					0	0					1_to_1	exon_length_diff		1	1	1	1	0												0
Blood	ENSG00000266691		ENSG00000266691	CHM13_G0023585	AC138761.2	AC138761.2	processed_pseudogene	processed_pseudogene		0.34		0.34	0	0				0	1_to_1	identical gene model	0.999016	1	1	1	1	0	Gap, Clone Problem											0
Blood	ENSG00000266692		ENSG00000266692	CHM13_G0036307		AP001065.2	snoRNA	snoRNA					0	0					1_to_1	identical gene model		1	1	1	1	0												0
Blood	ENSG00000266693	OR4K8P	ENSG00000266693	CHM13_G0026078	OR4K8P	OR4K8P	unprocessed_pseudogene	unprocessed_pseudogene	0.57	0.623333	0.44	0.49	0	0			0	0	1_to_1	identical gene model	0.998089	1	1	1	1	0												0
Blood	ENSG00000266694																									0												0
Blood	ENSG00000266696		ENSG00000266696	CHM13_G0026497	AC044840.1	AC044840.1	lncRNA	lncRNA					0	0					1_to_1	identical gene model	0.999118	3	3	1	1	0				High Signal Region					0	EFO_1001841	0.045636	0
Blood	ENSG00000266697																									0												0
Blood	ENSG00000266698	MIR3945	ENSG00000266698	CHM13_G0043535		MIR3945	miRNA	miRNA					0	0					1_to_1	identical gene model		1	1	1	1	0									0	EFO_0000198	0.0069878	0
Blood	ENSG00000266699																									0												0
Blood	ENSG00000266700																									0												0
Blood	ENSG00000266701																									0												0
Blood	ENSG00000266703	MIR4490	ENSG00000266703	CHM13_G0010269		MIR4490	miRNA	miRNA					0	0					1_to_1	identical gene model		1	1	1	1	0												0
Blood	ENSG00000266704	MIR4498	ENSG00000266704	CHM13_G0013771		MIR4498	miRNA	miRNA					0	0					1_to_1	identical gene model		1	1	1	1	0												0
Blood	ENSG00000266705	MIR4437	ENSG00000266705	CHM13_G0033051		MIR4437	miRNA	miRNA					0	0					1_to_1	identical gene model		1	1	1	1	0												0
Blood	ENSG00000266706																									0												0
Blood	ENSG00000266707	PSMD7P1	ENSG00000266707	CHM13_G0025152	PSMD7P1	PSMD7P1	processed_pseudogene	processed_pseudogene					0	0					1_to_1	identical gene model		1	1	1	1	0												0
Blood	ENSG00000266708		ENSG00000266708	CHM13_G0025892	AP001793.1	AP001793.1	lncRNA	lncRNA	1.93066	2.14627	1.47	1.63	1	1	-0.0386066	8.68114e-134	0	0	1_to_1	identical gene model		2	2	1	1	0												0
Blood	ENSG00000266709		ENSG00000266709	CHM13_G0023209	AC005224.3	AC005224.3	lncRNA	lncRNA	5.75709	6.45217	5.41	6.13	1	1	-0.0506743	1.45573e-12	0	0	1_to_1	identical gene model	0.998788	1	1	1	1	0									0	EFO_0000729	0.012086	0
Blood	ENSG00000266710	RN7SL48P	ENSG00000266710	CHM13_G0057787		RN7SL48P	misc_RNA	misc_RNA					0	0					1_to_1	identical gene model	0.995895	1	1	1	1	0												0
Blood	ENSG00000266711		ENSG00000266711	CHM13_G0025529	AC021534.1	AC021534.1	lncRNA	lncRNA					0	0					1_to_1	identical gene model		3	3	1	1	0	Localization Problem											0
Blood	ENSG00000266712	MIR3149	ENSG00000266712	CHM13_G0054117		MIR3149	miRNA	miRNA					0	0					1_to_1	identical gene model		1	1	1	1	0												0
Blood	ENSG00000266713																									0												0
Blood	ENSG00000266714	MYO15B	ENSG00000266714	CHM13_G0025371	MYO15B	MYO15B	protein_coding	protein_coding	129.936	128.137	124.76	122.525	1	1	-0.302634	1.11578e-146	0.969787	0.963113	1_to_1	exon_count_diff		33;63;42;59;64;3;6;2;2;2;51;3;8;5;2;42;34;5;3;3;6;5;3;3;3;4;2;7;3;3;10;2;6;8;9;6	32;64;39;58;64;3;6;2;2;2;51;3;8;5;2;42;33;5;3;3;6;5;3;3;3;4;2;7;3;3;10;2;6;8;9;6	36	36	0	Clone Problem, Localization Problem								0	EFO_0004509	0.13936	0
Blood	ENSG00000266715																									0												0
Blood	ENSG00000266717		ENSG00000266717	CHM13_G0025192	AC134407.1	AC134407.1	lncRNA	lncRNA	2.16214	2.41163	1.655	1.855	0	1			0	0	1_to_1	identical gene model	0.998916	2	2	1	1	0	Gap								0	EFO_0000365	0.036943	0
Blood	ENSG00000266718		ENSG00000266718	CHM13_G0023905	AC079336.5	AC079336.5	lncRNA	lncRNA	0.578618	0.6405	0.45	0.5	1	1	-0.0392534	1.27078e-132	0.668792	0.668792	1_to_1	identical gene model		2;2	2;2	2	2	0									0	MONDO_0100339	0.0027004	0
Blood	ENSG00000266719	MIR4676	ENSG00000266719	CHM13_G0006620		MIR4676	miRNA	miRNA					0	0					1_to_1	identical gene model		1	1	1	1	0	GRC Housekeeping											0
Blood	ENSG00000266720	RN7SL14P	ENSG00000266720	CHM13_G0034495		RN7SL14P	misc_RNA	misc_RNA					0	0					1_to_1	identical gene model		1	1	1	1	0												0
Blood	ENSG00000266721	MIR5695	ENSG00000266721	CHM13_G0027699		MIR5695	miRNA	miRNA					0	0					1_to_1	identical gene model	0.992913	1	1	1	1	0												0
Blood	ENSG00000266722																									0												0
Blood	ENSG00000266724																									0												0
Blood	ENSG00000266727																									0												0
Blood	ENSG00000266728		ENSG00000266728	CHM13_G0023630	AC015688.4	AC015688.4	protein_coding	protein_coding	4.17558	4.736	2.775	3.15	1	1	-0.0394665	6.04857e-135	0.98602	0.98602	1_to_1	identical gene model		3;3	3;3	2	2	0												0
Blood	ENSG00000266729	DSG1-AS1	ENSG00000266729	CHM13_G0026262	DSG1-AS1	DSG1-AS1	lncRNA	lncRNA					0	0					1_to_1	identical gene model		4;3;4;4	4;3;4;4	4	4	0				High Signal Region					0	EFO_0000478	0.034046	0
Blood	ENSG00000266730																									0												0
Blood	ENSG00000266731																									0												0
Blood	ENSG00000266732																									0												0
Blood	ENSG00000266733	TBC1D29P	ENSG00000266733	CHM13_G0023800	TBC1D29P	TBC1D29P	transcribed_unprocessed_pseudogene	transcribed_unprocessed_pseudogene	1.50966	1.67919	1.12	1.26	1	1	-0.0389873	1.96259e-130	0.0998936	0.0998936	1_to_1	identical gene model		13;6;2;4;5	13;6;2;4;5	5	5	0												0
Blood	ENSG00000266734																									0												0
Blood	ENSG00000266736	GTF2IP6	ENSG00000266736	CHM13_G0023612	GTF2IP6	GTF2IP6	unprocessed_pseudogene	unprocessed_pseudogene					0	0					1_to_1	identical gene model		5	5	1	1	0	Gap, Localization Problem											0
Blood	ENSG00000266737																									0												0
Blood	ENSG00000266738	MIR4757	ENSG00000266738	CHM13_G0030230		MIR4757	miRNA	miRNA					0	0					1_to_1	identical gene model		1	1	1	1	0												0
Blood	ENSG00000266739																									0												0
Blood	ENSG00000266740	MIR4708	ENSG00000266740	CHM13_G0016768		MIR4708	miRNA	miRNA					0	0					1_to_1	identical gene model		1	1	1	1	0												0
Blood	ENSG00000266743		ENSG00000266743	CHM13_G0026874	AC103808.6	AC103808.6	lncRNA	lncRNA	3.3825	4	1.605	1.8	0	0			0	0	1_to_1	identical gene model	0.998454	2	2	1	1	0												0
Blood	ENSG00000266744		ENSG00000266744	CHM13_G0023202	AC005304.3	AC005304.3	lncRNA	lncRNA	2.03286	2.31286	1.65	1.87	0	0			0	0	1_to_1	identical gene model	0.998329	3	3	1	1	0												0
Blood	ENSG00000266745	MIR3135A	ENSG00000266745	CHM13_G0038117		MIR3135A	miRNA	miRNA					0	0					1_to_1	identical gene model		1	1	1	1	0												0
Blood	ENSG00000266746																									0												0
Blood	ENSG00000266749																									0												0
Blood	ENSG00000266750	MIR4645	ENSG00000266750	CHM13_G0046677		MIR4645	miRNA	miRNA					0	0					1_to_1	identical gene model	0.981647	1	1	1	1	0												0
Blood	ENSG00000266751	MIR3661	ENSG00000266751	CHM13_G0045576		MIR3661	miRNA	miRNA					0	0			1	1	1_to_1	identical gene model		1	1	1	1	0												0
Blood	ENSG00000266754	RN7SL524P	ENSG00000266754	CHM13_G0007321		RN7SL524P	misc_RNA	misc_RNA					0	0					1_to_1	exon_length_diff		1	1	1	1	0												0
Blood	ENSG00000266756	MIR5680	ENSG00000266756	CHM13_G0054532		MIR5680	miRNA	miRNA					0	0					1_to_1	identical gene model	0.983198	1	1	1	1	0	GRC Housekeeping								0	MONDO_0007739	0.0014783	0
Blood	ENSG00000266757																									0												0
Blood	ENSG00000266758	MIR3680-2	ENSG00000266758	CHM13_G0021133		MIR3680-2	miRNA	miRNA					0	0					1_to_1	identical gene model		1	1	1	1	0				Low Mappability								0
Blood	ENSG00000266760	MIR4464	ENSG00000266760	CHM13_G0048529		MIR4464	miRNA	miRNA					0	0					1_to_1	identical gene model		1	1	1	1	0												0
Blood	ENSG00000266761	MIR3194	ENSG00000266761	CHM13_G0035301		MIR3194	miRNA	miRNA					0	0					1_to_1	identical gene model		1	1	1	1	0												0
Blood	ENSG00000266763																									0												0
Blood	ENSG00000266765		ENSG00000266765	CHM13_G0025294	AC137735.1	AC137735.1	lncRNA	lncRNA					0	0					1_to_1	identical gene model		2	2	1	1	0	Localization Problem											0
Blood	ENSG00000266767		ENSG00000266767	CHM13_G0025878	AP000897.2	AP000897.2	lncRNA	lncRNA	0.775	0.82	0.775	0.82	0	0			0	0	1_to_1	identical gene model		2;4	2;4	2	2	0									0	EFO_0002496	0.047565	0
Blood	ENSG00000266768																									0												0
Blood	ENSG00000266769																									0												0
Blood	ENSG00000266770	RN7SL619P	ENSG00000266770	CHM13_G0027729		RN7SL619P	misc_RNA	misc_RNA	8.08333	9.14333	6.855	7.72	0	0			0	0	1_to_1	identical gene model		1	1	1	1	0												0
Blood	ENSG00000266771		ENSG00000266771	CHM13_G0023635	AC015688.5	AC015688.5	processed_pseudogene	processed_pseudogene					0	0					1_to_1	identical gene model		1	1	1	1	0												0
Blood	ENSG00000266772																									0												0
Blood	ENSG00000266774		ENSG00000266774	CHM13_G0026864	AC116003.2	AC116003.2	lncRNA	lncRNA	1.33	1.37	1.33	1.37	0	0			0	0	1_to_1	exon_length_diff		2	2	1	1	0												0
Blood	ENSG00000266775		ENSG00000266775	CHM13_G0023801	AC011840.4	AC011840.4	lncRNA	lncRNA					0	0			1	1	1_to_1	identical gene model		1	1	1	1	0												0
Blood	ENSG00000266776	MIR4646	ENSG00000266776	CHM13_G0047486		MIR4646	miRNA	miRNA					0	0					1_to_1	identical gene model		1	1	1	1	0	Path Problem, Variation, GRC Housekeeping								0	MONDO_0004979	0.0019125	0
Blood	ENSG00000266777	SH3GL1P1	ENSG00000266777	CHM13_G0023873	SH3GL1P1	SH3GL1P1	transcribed_processed_pseudogene	transcribed_processed_pseudogene	14.1134	15.8756	11.235	12.695	1	1	-0.0364894	3.482e-136	0.299272	0.299272	1_to_1	identical gene model		1;1;1	1;1;1	3	3	0												0
Blood	ENSG00000266778																									0												0
Blood	ENSG00000266780	MIR4444-2	ENSG00000266780	CHM13_G0039075		MIR4444-2	miRNA	miRNA					0	0					1_to_1	identical gene model		1	1	1	1	0												0
Blood	ENSG00000266782	MIR3663	ENSG00000266782	CHM13_G0007479		MIR3663	miRNA	miRNA					0	0					1_to_1	identical gene model		1	1	1	1	0												0
Blood	ENSG00000266783		ENSG00000266783	CHM13_G0025778	AP005136.3	AP005136.3	lncRNA	lncRNA	1.40441	1.56021	1.1	1.24	1	1	-0.0381951	7.11144e-135	0	0	1_to_1	identical gene model		1	1	1	1	0												0
Blood	ENSG00000266786	LGALS9DP	ENSG00000266786	CHM13_G0023640	LGALS9DP	LGALS9DP	unprocessed_pseudogene	unprocessed_pseudogene	1.23356	1.41356	0.73	0.81	0	0			0.995253	0.995253	1_to_1	identical gene model	0.999363	8	8	1	1	0												0
Blood	ENSG00000266792																									0												0
Blood	ENSG00000266793																									0												0
Blood	ENSG00000266794	RN7SL7P	ENSG00000266794	CHM13_G0051339		RN7SL7P	misc_RNA	misc_RNA					0	0					1_to_1	identical gene model		1	1	1	1	0												0
Blood	ENSG00000266795																									0												0
Blood	ENSG00000266798																									0												0
Blood	ENSG00000266799																									0												0
Blood	ENSG00000266800																									0												0
Blood	ENSG00000266801		ENSG00000266801	CHM13_G0022085	AC009137.2	AC009137.2	lncRNA	lncRNA	1.49662	1.68243	1.11	1.215	0	0			0	0	1_to_1	identical gene model		2	2	1	1	0												0
Blood	ENSG00000266802		ENSG00000266802	CHM13_G0000706		AL031428.2	miRNA	miRNA					0	0					1_to_1	identical gene model		1	1	1	1	0												0
Blood	ENSG00000266803		ENSG00000266803	CHM13_G0023290	AC127540.1	AC127540.1	lncRNA	lncRNA	0.755	0.837143	0.75	0.84	0	0			0	0	1_to_1	identical gene model		2	2	1	1	0												0
Blood	ENSG00000266805		ENSG00000266805	CHM13_G0025914	AP005432.1	AP005432.1	lncRNA	lncRNA	0.423007	0.47359	0.28	0.305	1	1	-0.0329033	2.8339e-07	0	0	1_to_1	identical gene model	0.999541	1	1	1	1	0									0	EFO_0000305	0.042496	0
Blood	ENSG00000266806		ENSG00000266806	CHM13_G0023587	AC087575.1	AC087575.1	unprocessed_pseudogene	unprocessed_pseudogene	5.87	6.15	5.87	6.15	0	0			0	0	1_to_1	identical gene model		2	2	1	1	0	Path Problem											0
Blood	ENSG00000266807	MIR548H5	ENSG00000266807	CHM13_G0049015		MIR548H5	miRNA	miRNA					0	0					1_to_1	identical gene model		1	1	1	1	0												0
Blood	ENSG00000266808	MIR548AE1	ENSG00000266808	CHM13_G0033089		MIR548AE1	miRNA	miRNA					0	0					1_to_1	identical gene model		1	1	1	1	0												0
Blood	ENSG00000266809	PPIAP57	ENSG00000266809	CHM13_G0026194	PPIAP57	PPIAP57	processed_pseudogene	processed_pseudogene	13.34	13.83	13.34	13.83	0	0			0	0	1_to_1	identical gene model		1	1	1	1	0												0
Blood	ENSG00000266811																									0												0
Blood	ENSG00000266813																									0												0
Blood	ENSG00000266814																									0												0
Blood	ENSG00000266816																									0												0
Blood	ENSG00000266817																									0												0
Blood	ENSG00000266818		ENSG00000266818	CHM13_G0026102	AP005901.4	AP005901.4	unprocessed_pseudogene	unprocessed_pseudogene	0.91	0.94	0.91	0.94	0	0			0	0	1_to_1	identical gene model		3	3	1	1	0												0
Blood	ENSG00000266820	KPNA2P3	ENSG00000266820	CHM13_G0025118	KPNA2P3	KPNA2P3	transcribed_unprocessed_pseudogene	transcribed_unprocessed_pseudogene	0.736667	0.846667	0.6	0.68	0	0			0.999937	0.999937	1_to_1	identical gene model		6	6	1	1	0	Gap											0
Blood	ENSG00000266821		ENSG00000266821	CHM13_G0024608	AC018521.7	AC018521.7	lncRNA	lncRNA	0.417255	0.463654	0.27	0.29	1	1	-0.0503905	8.41293e-12	0	0	1_to_1	exon_length_diff		1	1	1	1	0	GRC Housekeeping, Gap											0
Blood	ENSG00000266822																									0												0
Blood	ENSG00000266824		ENSG00000266824	CHM13_G0023080	AC129492.4	AC129492.4	lncRNA	lncRNA	3.014	3.328	1.84	1.92	0	0			0	0	1_to_1	identical gene model		3	3	1	1	0												0
Blood	ENSG00000266825																									0												0
Blood	ENSG00000266826	IGBP1P2	ENSG00000266826	CHM13_G0024907	AC011195.2	AC011195.2	protein_coding	protein_coding	0.458	0.504	0.43	0.53	0	0			0	0	1_to_1	identical gene model		2	2	1	1	0	GRC Housekeeping, Gap								0	EFO_0006335	0.095803	0
Blood	ENSG00000266827	MIR3689E	ENSG00000266827	LOFF_G0002887	MIR3689E	MIR3689E	miRNA	miRNA					0	0					1_to_1	identical gene model		1	1	1	1	0												0
Blood	ENSG00000266828	RN7SL712P	ENSG00000266828	CHM13_G0059226		RN7SL712P	misc_RNA	misc_RNA					0	0					1_to_1	identical gene model		1	1	1	1	0	Path Problem											0
Blood	ENSG00000266829																									0												0
Blood	ENSG00000266830		ENSG00000266830	CHM13_G0023657	AC061975.6	AC061975.6	lncRNA	lncRNA	0.32625	0.360625	0.32	0.345	0	0			0	0	1_to_1	identical gene model		1	1	1	1	0												0
Blood	ENSG00000266832																									0												0
Blood	ENSG00000266835	GAPLINC	ENSG00000266835	CHM13_G0025811	GAPLINC	GAPLINC	lncRNA	lncRNA	1.53778	1.74222	1.35	1.67	0	0			0.470588	0.470588	1_to_1	identical gene model	0.999861	3;3;4;4	3;3;4;4	4	4	0									0	EFO_0000637	0.07447	0
Blood	ENSG00000266836																									0												0
Blood	ENSG00000266837																									0												0
Blood	ENSG00000266838																									0												0
Blood	ENSG00000266839		ENSG00000266839	CHM13_G0023498	AC008088.1	AC008088.1	lncRNA	lncRNA	5.24	5.85	5.24	5.85	0	0			0	0	1_to_1	identical gene model		1	1	1	1	0												0
Blood	ENSG00000266840		ENSG00000266840	CHM13_G0026797	AC068254.1	AC068254.1	lncRNA	lncRNA	1.68818	1.91182	1.37	1.56	0	0			0	0	1_to_1	identical gene model	0.998793	3	3	1	1	0												0
Blood	ENSG00000266843																									0												0
Blood	ENSG00000266844		ENSG00000266844	CHM13_G0026900	AC093330.1	AC093330.1	lncRNA	lncRNA	1.84959	2.0664	1.45	1.68	0	0			0.981105	0.980903	1_to_1	identical gene model	0.997948	2;2;2;3;3;3	2;2;2;3;3;3	6	6	0									0	MONDO_0100096	0.011355	0
Blood	ENSG00000266846		ENSG00000266846	CHM13_G0025848	AP001021.3	AP001021.3	lncRNA	lncRNA	0.3525	0.3875	0.385	0.425	0	0			0.733333	0.733333	1_to_1	identical gene model	0.999715	8;4	8;4	2	2	0												0
Blood	ENSG00000266849																									0												0
Blood	ENSG00000266850		ENSG00000266850	CHM13_G0026148	AC090912.2	AC090912.2	lncRNA	lncRNA	3.16333	3.66833	2.31	2.605	0	0			0.6	0.6	1_to_1	identical gene model	0.999751	3;2;3;4	3;2;3;4	4	4	0				High Signal Region					0	EFO_0000384	0.0076799	0
Blood	ENSG00000266852	MIR4482	ENSG00000266852	CHM13_G0007328		MIR4482	miRNA	miRNA					0	0					1_to_1	identical gene model	0.991387	1	1	1	1	0												0
Blood	ENSG00000266853	ITM2BP1	ENSG00000266853	CHM13_G0023629	ITM2BP1	ITM2BP1	processed_pseudogene	processed_pseudogene	1.28133	1.44967	0.815	0.91	0	0			0	0	1_to_1	identical gene model		1	1	1	1	0												0
Blood	ENSG00000266854																									0												0
Blood	ENSG00000266855	MIR3910-1	ENSG00000266855	CHM13_G0056442		MIR3910-1	miRNA	miRNA					0	0					1_to_1	identical gene model		1	1	1	1	0												0
Blood	ENSG00000266857																									0												0
Blood	ENSG00000266858	RPSAP67	ENSG00000266858	CHM13_G0025189	RPSAP67	RPSAP67	unprocessed_pseudogene	unprocessed_pseudogene					0	0					1_to_1	identical gene model		4	4	1	1	0												0
Blood	ENSG00000266859																									0												0
Blood	ENSG00000266861																									0												0
Blood	ENSG00000266862																									0												0
Blood	ENSG00000266863	RN7SL123P	ENSG00000266863	CHM13_G0055306		RN7SL123P	misc_RNA	misc_RNA	4.4	4.66	4.4	4.66	0	0			0	0	1_to_1	identical gene model		1	1	1	1	0												0
Blood	ENSG00000266864																									0												0
Blood	ENSG00000266865		ENSG00000266865	CHM13_G0023837	AC138207.8	AC138207.8	transcribed_unprocessed_pseudogene	transcribed_unprocessed_pseudogene	3.64126	4.04832	3.08	3.47	1	1	-0.038542	2.58033e-133	0.441546	0.441546	1_to_1	identical gene model		2;4;6;7;4;4	2;4;6;7;4;4	6	6	0												0
Blood	ENSG00000266866																									0												0
Blood	ENSG00000266867																									0												0
Blood	ENSG00000266868																									0												0
Blood	ENSG00000266869		ENSG00000266869	CHM13_G0016907	AC005993.1	AC005993.1	lncRNA	lncRNA	1.95333	2.11833	1.075	1.13	0	0			0.454545	0.454545	1_to_1	identical gene model	0.998224	2;6;6;3	2;6;6;3	4	4	0									0	EFO_0003060	0.021633	0
Blood	ENSG00000266872		ENSG00000266872	CHM13_G0023631	AC015688.6	AC015688.6	lncRNA	lncRNA	1.27292	1.41354	1.005	1.12	0	0			0.995554	0.995554	1_to_1	identical gene model		2	2	1	1	0												0
Blood	ENSG00000266875	RN7SL408P	ENSG00000266875	CHM13_G0049075		RN7SL408P	misc_RNA	misc_RNA					0	0					1_to_1	identical gene model		1	1	1	1	0												0
Blood	ENSG00000266876		ENSG00000266876	CHM13_G0023778	AC104996.2	AC104996.2	transcribed_processed_pseudogene	transcribed_processed_pseudogene	1.27075	1.43538	0.75	0.88	1	1	-0.0385624	1.09854e-120	0	0	1_to_1	identical gene model	0.9994	1	1	1	1	0												0
Blood	ENSG00000266877		ENSG00000266877	CHM13_G0023859	AC007923.3	AC007923.3	lncRNA	lncRNA	1.975	2.265	1.68	1.94	0	0			0	0	1_to_1	identical gene model	0.998757	4	4	1	1	0												0
Blood	ENSG00000266881																									0												0
Blood	ENSG00000266885		ENSG00000266885	CHM13_G0023590	AC132825.4	AC132825.4	transcribed_processed_pseudogene	transcribed_processed_pseudogene	0.4525	0.485	0.415	0.465	0	0			0	0	1_to_1	identical gene model		1;1	1;1	2	2	0	Path Problem											0
Blood	ENSG00000266887	MIR4535	ENSG00000266887	CHM13_G0037730		MIR4535	miRNA	miRNA					0	0					1_to_1	identical gene model		1	1	1	1	0	Clone Problem											0
Blood	ENSG00000266889																									0												0
Blood	ENSG00000266890	MIR4634	ENSG00000266890	CHM13_G0046386		MIR4634	miRNA	miRNA					0	0					1_to_1	identical gene model		1	1	1	1	0												0
Blood	ENSG00000266891		ENSG00000266891	CHM13_G0025923	AP000902.1	AP000902.1	processed_pseudogene	processed_pseudogene	3.91214	4.42429	2.31	2.575	0	0			0	0	1_to_1	identical gene model		2	2	1	1	0												0
Blood	ENSG00000266892																									0												0
Blood	ENSG00000266893		ENSG00000266893	CHM13_G0028284	AC005394.1	AC005394.1	lncRNA	lncRNA	0.588182	0.647273	0.43	0.475	0	0			0	0	1_to_1	identical gene model	0.999914	2	2	1	1	0												0
Blood	ENSG00000266896		ENSG00000266896	CHM13_G0049667	AL354892.3	AL354892.3	lncRNA	lncRNA	2.03624	2.2457	1.82	2.05	1	1	-0.0151597	0.0206774	0	0	1_to_1	exon_length_diff		1	1	1	1	0												0
Blood	ENSG00000266897		ENSG00000266897	CHM13_G0027715	AC005546.1	AC005546.1	lncRNA	lncRNA	3.40436	3.78385	2.29	2.49	0	0			0	0	1_to_1	identical gene model		2	2	1	1	0									0	MONDO_0100339	0.0017827	0
Blood	ENSG00000266899	AKR1B1P7	ENSG00000266899	CHM13_G0028387	AKR1B1P7	AKR1B1P7	processed_pseudogene	processed_pseudogene					0	0					1_to_1	identical gene model		1	1	1	1	0												0
Blood	ENSG00000266900		ENSG00000266900	CHM13_G0026709	AC027514.1	AC027514.1	lncRNA	lncRNA	0.600896	0.674091	0.34	0.375	0	0			0	0	1_to_1	identical gene model	0.999001	1	1	1	1	0									0	EFO_0002496	0.049028	0
Blood	ENSG00000266901		ENSG00000266901	CHM13_G0026949	AC068473.2	AC068473.2	lncRNA	lncRNA	2.017	2.24	1.815	1.95	0	0			0	0	1_to_1	identical gene model		2	2	1	1	0												0
Blood	ENSG00000266903	CEACAM16-AS1	ENSG00000266903	CHM13_G0028957	AC243964.3	AC243964.3	lncRNA	lncRNA	0.658421	0.743467	0.37	0.42	0	0			0.53174	0.539406	1_to_1	identical gene model	0.997774	3;4;2;2;2	3;4;2;2;2	5	5	0	Unknown, Variation								0	EFO_0003060	0.028975	0
Blood	ENSG00000266904	LINC00663	ENSG00000266904	CHM13_G0028059	LINC00663	LINC00663	lncRNA	lncRNA	5.59982	6.23723	5.015	5.635	1	1	-0.0388453	2.61123e-25	0.750714	0.75067	1_to_1	identical gene model	0.999979	3;4;4;4;3;2;1;1	3;4;4;4;3;2;1;1	8	8	0									0	EFO_0004197	0.010245	0
Blood	ENSG00000266905		ENSG00000266905	CHM13_G0026491	AC114684.1	AC114684.1	lncRNA	lncRNA					0	0					1_to_1	identical gene model		2	2	1	1	0												0
Blood	ENSG00000266906		ENSG00000266906	CHM13_G0028276	AC005357.1	AC005357.1	processed_pseudogene	processed_pseudogene					0	0					1_to_1	identical gene model		1	1	1	1	0												0
Blood	ENSG00000266907		ENSG00000266907	CHM13_G0029780	AC006116.2	AC006116.2	processed_pseudogene	processed_pseudogene	0.837323	0.932727	0.565	0.63	1	1	-0.0378422	1.72521e-53	0.000505051	0.000505051	1_to_1	identical gene model	0.999395	2	2	1	1	0												0
Blood	ENSG00000266908		ENSG00000266908	CHM13_G0034319	AL121757.2	AL121757.2	lncRNA	lncRNA	0.547755	0.656429	0.45	0.505	0	0			0.232923	0.196895	1_to_1	exon_length_diff		4;2;3;4;2	4;2;3;4;2	5	5	0												0
Blood	ENSG00000266909	SLC25A6P4	ENSG00000266909	CHM13_G0026961	SLC25A6P4	SLC25A6P4	processed_pseudogene	processed_pseudogene	1.86231	2.13	1.4	1.65	0	0			0	0	1_to_1	identical gene model		1	1	1	1	0	GRC Housekeeping, Clone Problem, Gap											0
Blood	ENSG00000266910		ENSG00000266910	CHM13_G0028321	AC008507.1	AC008507.1	processed_pseudogene	processed_pseudogene	4.50546	4.99696	4.09	4.52	1	1	-0.0390202	1.69765e-116	0.000549451	0.000549451	1_to_1	exon_length_diff		1	1	1	1	0												0
Blood	ENSG00000266913	LINC01841	ENSG00000266913	CHM13_G0027761	LINC01841	LINC01841	lncRNA	lncRNA	2.96108	3.29253	2.22	2.49	1	1	-0.0385266	1.58672e-134	0	0	1_to_1	identical gene model		4;4	4;4	2	2	0												0
