## Supplemental Table 1 for "Impact of genome build on RNA-seq interpretation and diagnostics" (part 96 of 168)

### Sheet: hg38_chm13 (continued)
tissue	gene_id	gene_name	gene_id_hg38	gene_id_chm13	gene_name_hg38	gene_name_chm13	biotype_hg38	biotype_chm13	mean_tpm_expressed_hg38	mean_tpm_expressed_chm13	median_tpm_expressed_hg38	median_tpm_expressed_chm13	is_expressed_30pct_hg38	is_expressed_30pct_chm13	logFC_chm13_hg38	adj_pval_chm13_hg38	mean_multi_mapped_hg38	mean_multi_mapped_chm13	hg38_chm13_annotation_comparison	hg38_chm13_gene_model_comparison	hg38_chm13_gene_similarity	num_exons_hg38	num_exons_chm13	num_transcripts_hg38	num_transcripts_chm13	build_change_hg38_chm13	hg38_issue	chm13_issue	hg38_blacklist_reason	chm13_blacklist_reason	is_omim_gene	omim_pheno	omim_confidence	omim_status	is_opentargets_gene	top_opentargets_pheno	top_opentargets_score	is_cancer_gene	cosmic_cancer_syndrome	cosmic_germline	cosmic_somatic
Blood	ENSG00000266915	MRPS5P4	ENSG00000266915	CHM13_G0026691	MRPS5P4	MRPS5P4	processed_pseudogene	processed_pseudogene					0	0					1_to_1	identical gene model	0.997535	1	1	1	1	0												0
Blood	ENSG00000266916	ZNF793-AS1	ENSG00000266916	CHM13_G0028590	ZNF793-AS1	ZNF793-AS1	lncRNA	lncRNA	1.00277	1.12338	0.75	0.84	0	0			0.829461	0.850295	1_to_1	exon_length_diff		3;3;4;3;2	3;3;4;3;2	5	5	0									0	EFO_0000199	0.0012473	0
Blood	ENSG00000266918		ENSG00000266918	CHM13_G0024530	AC091132.3	AC091132.3	TEC	TEC	8.38722	7.13701	6.32	5.13	1	1			0	0.198894	1_to_1	identical gene model	0.999646	1	1	1	1	0	Path Problem, Unknown, Variation, GRC Housekeeping, Gap		Low Mappability	High Signal Region								0
Blood	ENSG00000266919	hsa-mir-423	ENSG00000266919	CHM13_G0023781	hsa-mir-423	hsa-mir-423	lncRNA	lncRNA					0	0					1_to_1	identical gene model		1	1	1	1	0												0
Blood	ENSG00000266920	ACTBP9	ENSG00000266920	CHM13_G0026716	ACTBP9	ACTBP9	processed_pseudogene	processed_pseudogene	0.613333	0.67	0.43	0.48	0	0			0	0	1_to_1	identical gene model		1	1	1	1	0												0
Blood	ENSG00000266921	ZNF230-DT	ENSG00000266921	CHM13_G0028925	AC006213.1	AC006213.1	lncRNA	lncRNA	1.87286	1.90955	0.36	0.415	0	0			0.995654	0.995609	1_to_1	exon_length_diff		2;3;2;2;2	2;3;2;2;2	5	5	0									0	MONDO_0100096	0.0053825	0
Blood	ENSG00000266922		ENSG00000266922	CHM13_G0027601	AC008543.3	AC008543.3	lncRNA	lncRNA	2.11	2.488	1.99	2.35	0	0			0	0	1_to_1	exon_length_diff		2	2	1	1	0									0	EFO_0000365	0.036943	0
Blood	ENSG00000266923		ENSG00000266923	CHM13_G0013197	AC063949.2	AC063949.2	lncRNA	lncRNA	0.24	0.26	0.24	0.26	0	0			0.999981	0.999981	1_to_1	identical gene model		2	2	1	1	0												0
Blood	ENSG00000266924		ENSG00000266924	CHM13_G0026950	AC021594.1	AC021594.1	lncRNA	lncRNA	0.58	0.635	0.58	0.635	0	0			0	0	1_to_1	identical gene model	0.996743	2	2	1	1	0									0	EFO_0000729	0.023637	0
Blood	ENSG00000266925		ENSG00000266925	CHM13_G0023511	AC015818.7	AC015818.7	lncRNA	lncRNA	0.5	0.56	0.5	0.56	0	0			0	0	1_to_1	exon_length_diff		1	1	1	1	0												0
Blood	ENSG00000266928		ENSG00000266928	CHM13_G0028278	AC020905.1	AC020905.1	lncRNA	lncRNA	1.99684	2.28211	1.25	1.39	0	0			0	0	1_to_1	identical gene model	0.995522	3	3	1	1	0												0
Blood	ENSG00000266929		ENSG00000266929	CHM13_G0024351	AC067852.1	AC067852.1	lncRNA	lncRNA	1.555	1.76909	1.295	1.435	0	0			0.985873	0.985848	1_to_1	identical gene model		5	5	1	1	0	GRC Housekeeping											0
Blood	ENSG00000266931		ENSG00000266931	CHM13_G0031431	AC092651.1	AC092651.1	unprocessed_pseudogene	unprocessed_pseudogene					0	0			1	1	1_to_1	identical gene model	0.993667	2	2	1	1	0			Low Mappability	High Signal Region								0
Blood	ENSG00000266932		ENSG00000266932	CHM13_G0029782	AC006116.3	AC006116.3	transcribed_processed_pseudogene	transcribed_processed_pseudogene	0.856494	0.948961	0.53	0.6	0	0			0	0	1_to_1	identical gene model		1	1	1	1	0												0
Blood	ENSG00000266933	MADCAM1-AS1	ENSG00000266933	CHM13_G0026995	AC005775.1	AC005775.1	lncRNA	lncRNA	1.97211	2.17849	1.26	1.41	1	1	-0.0379686	5.95301e-92	0.958691	0.958733	1_to_1	identical gene model	0.996003	3	3	1	1	0												0
Blood	ENSG00000266934		ENSG00000266934	CHM13_G0025002	AC005746.1	AC005746.1	lncRNA	lncRNA	2.77561	3.11673	2.25	2.53	1	1	-0.0394071	1.03069e-133	0	0	1_to_1	identical gene model	0.999755	2;3	2;3	2	2	0	GRC Housekeeping, Gap											0
Blood	ENSG00000266936		ENSG00000266936	CHM13_G0027557	AC011442.1	AC011442.1	lncRNA	lncRNA	3.34067	3.763	2.725	2.94	0	0			0	0	1_to_1	identical gene model		2	2	1	1	0												0
Blood	ENSG00000266938		ENSG00000266938	CHM13_G0027153	AC119403.2	AC119403.2	processed_pseudogene	processed_pseudogene	1.8725	2.06778	1.69	1.9	0	0			0	0	1_to_1	identical gene model	0.999331	1	1	1	1	0												0
Blood	ENSG00000266941		ENSG00000266941	CHM13_G0027289	AC024592.1	AC024592.1	lncRNA	lncRNA	3.0425	3.5225	2.96	3.485	0	0			0.583333	0.583333	1_to_1	identical gene model		2;2	2;2	2	2	0	Variation, Unknown								0	EFO_0000519	0.010968	0
Blood	ENSG00000266943	RPSAP66	ENSG00000266943	CHM13_G0024986	RPSAP66	RPSAP66	processed_pseudogene	processed_pseudogene	0.76	0.83	0.76	0.83	0	0			0	0	1_to_1	identical gene model		2	2	1	1	0	GRC Housekeeping, Gap											0
Blood	ENSG00000266944		ENSG00000266944	CHM13_G0027165	AC005262.1	AC005262.1	processed_pseudogene	processed_pseudogene	13.2633	14.9767	4.25	4.84	0	0			0	0	1_to_1	identical gene model		2	2	1	1	0												0
Blood	ENSG00000266946	MRPL37P1	ENSG00000266946	CHM13_G0026650	MRPL37P1	MRPL37P1	processed_pseudogene	processed_pseudogene	1.39493	1.57656	1.12	1.25	1	1	-0.0591794	5.03313e-08	0	0	1_to_1	identical gene model	0.996177	2	2	1	1	0												0
Blood	ENSG00000266947		ENSG00000266947	CHM13_G0023974	AC022916.1	AC022916.1	lncRNA	lncRNA	10.1337	11.2948	9.15	10.24	1	1	-0.037677	2.68016e-139	0.140409	0.140404	1_to_1	identical gene model		2;2	2;2	2	2	0												0
Blood	ENSG00000266950		ENSG00000266950	CHM13_G0027488	AC008752.2	AC008752.2	lncRNA	lncRNA	2.763	3.152	2.61	2.935	0	0			0	0	1_to_1	identical gene model		2	2	1	1	0												0
Blood	ENSG00000266951		ENSG00000266951	CHM13_G0027825	AC093072.1	AC093072.1	lncRNA	lncRNA					0	0					1_to_1	identical gene model	0.997075	2	2	1	1	0												0
Blood	ENSG00000266952	LINC01538	ENSG00000266952	CHM13_G0026747	LINC01538	LINC01538	lncRNA	lncRNA	0.33	0.34	0.33	0.34	0	0			0	0	1_to_1	identical gene model	0.999776	4;3	4;3	2	2	0									0	EFO_0000699	0.0012115	0
Blood	ENSG00000266953		ENSG00000266953	CHM13_G0028406	AC092073.1	AC092073.1	protein_coding	protein_coding	1.39235	1.52824	1.05	1.17	0	0			0.997415	0.997415	1_to_1	identical gene model		5;4	5;4	2	2	0	GRC Housekeeping, Variation								0	Orphanet_712	0.50672	0
Blood	ENSG00000266954		ENSG00000266954	CHM13_G0026044	AP001010.1	AP001010.1	lncRNA	lncRNA	1.69222	1.60462	1.38	1.33	0	0			0.418561	0.324545	1_to_1	exon_length_diff		2	2	1	1	0												0
Blood	ENSG00000266955		ENSG00000266955	CHM13_G0025981	AP001269.1	AP001269.1	lncRNA	lncRNA	1.64545	1.85318	1.315	1.43	0	0			0	0	1_to_1	identical gene model		2	2	1	1	0												0
Blood	ENSG00000266957		ENSG00000266957	CHM13_G0026455	AC012254.1	AC012254.1	lncRNA	lncRNA	44.658	49.441	29.24	32.685	0	0			0	0	1_to_1	identical gene model		2	2	1	1	0	Gap, Path Problem											0
Blood	ENSG00000266959		ENSG00000266959	CHM13_G0027185	AC005786.1	AC005786.1	processed_pseudogene	processed_pseudogene					0	0					1_to_1	identical gene model		1	1	1	1	0												0
Blood	ENSG00000266960																									0												0
Blood	ENSG00000266961		ENSG00000266961	CHM13_G0026015	AP005482.1	AP005482.1	lncRNA	lncRNA	6.8975	8.195	4.235	4.8	0	0			0	0	1_to_1	identical gene model	0.998403	2	2	1	1	0												0
Blood	ENSG00000266962	HSD17B1-AS1	ENSG00000266962	CHM13_G0024353	AC067852.2	AC067852.2	lncRNA	lncRNA	30.8772	34.6943	30.99	34.92	1	1	-0.037607	2.00229e-130	0.442441	0.442286	1_to_1	identical gene model		1	1	1	1	0	GRC Housekeeping								0	Orphanet_35093	0.0015872	0
Blood	ENSG00000266963		ENSG00000266963	CHM13_G0028625	AC005625.1	AC005625.1	lncRNA	lncRNA	1.78	2.0445	1.46	1.59	0	0			0	0	1_to_1	identical gene model		2	2	1	1	0												0
Blood	ENSG00000266964	FXYD1	ENSG00000266964	CHM13_G0028452	FXYD1	FXYD1	protein_coding	protein_coding	3.58869	4.06869	2.83	3.21	1	1	-0.0391799	4.00234e-108	0.889907	0.889738	1_to_1	exon_length_diff		8;6;8;7;8;8;8;3;6;7;5	8;6;8;7;8;8;8;3;6;7;5	11	11	0									0	EFO_0004536	0.12109	0
Blood	ENSG00000266965		ENSG00000266965	CHM13_G0026341	AC090220.1	AC090220.1	lncRNA	lncRNA	0.494	0.557556	0.37	0.42	0	0			0	0	1_to_1	identical gene model		1	1	1	1	0									0	EFO_0002496	0.060005	0
Blood	ENSG00000266967	AARSD1	ENSG00000266967	CHM13_G0024392	AARSD1	AARSD1	protein_coding	protein_coding	29.9811	34.3871	28.485	32.09	1	1	-0.0715312	5.94219e-36	0.934232	0.932749	1_to_1	exon_length_diff		12;3;2;5;3;3;5;2;4;3;3;7;6;7;8;2;6;5;3	12;3;2;5;3;3;5;2;4;3;3;7;6;7;8;2;6;5;3	19	19	0	GRC Housekeeping								0	EFO_0004340	0.093366	0
Blood	ENSG00000266968		ENSG00000266968	CHM13_G0026423	AC023421.1	AC023421.1	lncRNA	lncRNA	0.459412	0.517778	0.29	0.345	0	0			0	0	1_to_1	exon_length_diff		1	1	1	1	0									0	EFO_0003060	0.029271	0
Blood	ENSG00000266969	CEP192-DT	ENSG00000266969	CHM13_G0026022	AP002449.1	AP002449.1	lncRNA	lncRNA	1.35	1.46	1.35	1.46	0	0			0.981481	0.981481	1_to_1	identical gene model		3	3	1	1	0												0
Blood	ENSG00000266970	SOCS3-DT	ENSG00000266970	CHM13_G0025503	AC061992.2	AC061992.2	lncRNA	lncRNA	2.41387	2.66863	1.825	2.1	1	1	-0.038488	1.35547e-135	0	0	1_to_1	identical gene model		5;2	5;2	2	2	0	Localization Problem								0	EFO_0000326	0.034579	0
Blood	ENSG00000266971	OR4F8P	ENSG00000266971	LOFF_G0001395	OR4F8P	OR4F8P	unprocessed_pseudogene	unprocessed_pseudogene					0	0			1	1	1_to_1	identical gene model		1	1	1	1	0			High Signal Region	High Signal Region								0
Blood	ENSG00000266973		ENSG00000266973	CHM13_G0028545	AC092296.1	AC092296.1	lncRNA	lncRNA	1.32667	1.48333	1.21	1.4	0	0			0	0	1_to_1	identical gene model	0.997681	2	2	1	1	0												0
Blood	ENSG00000266975	FARSA-AS1	ENSG00000266975	CHM13_G0027701	FARSA-AS1	FARSA-AS1	lncRNA	lncRNA	6.34	7	6.34	7	0	0			0	0	1_to_1	identical gene model		3	3	1	1	0									0	EFO_0000616	0.0096091	0
Blood	ENSG00000266976		ENSG00000266976	CHM13_G0028287	AC079466.1	AC079466.1	lncRNA	lncRNA	0.252381	0.244074	0.17	0.17	0	0			0.178184	0.173942	1_to_1	exon_length_diff		4;5;5	4;5;5	3	3	0									0	EFO_0000305	0.045217	0
Blood	ENSG00000266977		ENSG00000266977	CHM13_G0028271	AC006504.2	AC006504.2	lncRNA	lncRNA	0.47	0.53	0.47	0.53	0	0			0.333333	0.333333	1_to_1	identical gene model		3;2	3;2	2	2	0												0
Blood	ENSG00000266978		ENSG00000266978	CHM13_G0027514	AC011511.2	AC011511.2	lncRNA	lncRNA	1.0475	1.20344	0.705	0.8	0	0			0.789996	0.789996	1_to_1	identical gene model		3	3	1	1	0									0	EFO_0000384	0.012626	0
Blood	ENSG00000266979	LINC01180	ENSG00000266979	CHM13_G0024480	LINC01180	LINC01180	lncRNA	lncRNA	0.458	0.498	0.27	0.29	0	0			0	0	1_to_1	identical gene model	0.999747	3	3	1	1	0	GRC Housekeeping											0
Blood	ENSG00000266980		ENSG00000266980	CHM13_G0025383	AC087289.1	AC087289.1	lncRNA	lncRNA	2.81389	3.16452	2.13	2.45	1	1	-0.0438117	2.01723e-24	0.00909676	0.00909676	1_to_1	identical gene model	0.999367	2	2	1	1	0	Localization Problem								0	EFO_0002690	0.013172	0
Blood	ENSG00000266981		ENSG00000266981	CHM13_G0023971	AC022916.2	AC022916.2	lncRNA	lncRNA	2.92398	3.22454	2.11	2.335	1	1	-0.0382426	5.51195e-134	0.621934	0.621934	1_to_1	identical gene model		2	2	1	1	0												0
Blood	ENSG00000266983	RANBP3-DT	ENSG00000266983	CHM13_G0027295	AC011444.1	AC011444.1	lncRNA	lncRNA	1.21833	1.36333	0.975	1.09	0	0			0	0	1_to_1	identical gene model		4	4	1	1	0									0	MONDO_0100096	0.0049158	0
Blood	ENSG00000266984	POLR3GP2	ENSG00000266984	CHM13_G0026482	POLR3GP2	POLR3GP2	processed_pseudogene	processed_pseudogene	1.12	1.185	1.12	1.185	0	0			0	0	1_to_1	identical gene model		1	1	1	1	0												0
Blood	ENSG00000266985		ENSG00000266985	CHM13_G0028390	AC010485.1	AC010485.1	lncRNA	lncRNA					0	0					1_to_1	identical gene model	0.999121	2	2	1	1	0												0
Blood	ENSG00000266987		ENSG00000266987	CHM13_G0023785	AC104984.5	AC104984.5	lncRNA	lncRNA	3.83667	4.31333	2.61	2.98	0	0			0	0	1_to_1	identical gene model		2	2	1	1	0									0	EFO_0002496;EFO_1001841	0.04976	0
Blood	ENSG00000266988		ENSG00000266988	CHM13_G0026418	AC021517.1	AC021517.1	lncRNA	lncRNA	0.782	0.866	0.91	1	0	0			0.285714	0.285714	1_to_1	exon_length_diff		3;2;3;4;2	3;2;3;4;2	5	5	0	Clone Problem											0
Blood	ENSG00000266989	FTLP5	ENSG00000266989	CHM13_G0027202	FTLP5	FTLP5	processed_pseudogene	processed_pseudogene					0	0					1_to_1	identical gene model		3	3	1	1	0												0
Blood	ENSG00000266990		ENSG00000266990	CHM13_G0027031	AC004528.1	AC004528.1	lncRNA	lncRNA					0	0					1_to_1	exon_length_diff		3	3	1	1	0												0
Blood	ENSG00000266992	DHX40P1	ENSG00000266992	CHM13_G0024957	DHX40P1	DHX40P1	transcribed_unprocessed_pseudogene	transcribed_unprocessed_pseudogene	0.989932	1.10603	0.705	0.79	1	1	-0.0389137	5.59431e-134	0.959945	0.959951	1_to_1	identical gene model		11	11	1	1	0	Unknown, GRC Housekeeping, Gap			High Signal Region								0
Blood	ENSG00000266993		ENSG00000266993	CHM13_G0001590	AL050343.2	AL050343.2	lncRNA	lncRNA	2.80862	3.13163	2.51	2.8	1	1	-0.0387727	1.3611e-133	0.88328	0.88328	1_to_1	identical gene model		2;2;2;2	2;2;2;2	4	4	0												0
Blood	ENSG00000266994		ENSG00000266994	CHM13_G0020496	AC020663.1	AC020663.1	lncRNA	lncRNA	1.43111	1.58	1.18	1.34	0	0			0	0	1_to_1	identical gene model		5	5	1	1	0												0
Blood	ENSG00000266995		ENSG00000266995	CHM13_G0025983	AP001542.1	AP001542.1	processed_pseudogene	processed_pseudogene					0	0					1_to_1	identical gene model		1	1	1	1	0												0
Blood	ENSG00000266997		ENSG00000266997	CHM13_G0026516	AC090227.2	AC090227.2	protein_coding	protein_coding					0	0			1	1	1_to_1	identical gene model		7	7	1	1	0												0
Blood	ENSG00000266998		ENSG00000266998	CHM13_G0025466	AC111182.1	AC111182.1	lncRNA	lncRNA	2.57901	2.88324	2.295	2.61	1	1	-0.0403635	2.55646e-18	0.0904081	0.0908354	1_to_1	identical gene model	0.998888	1	1	1	1	0	Localization Problem								0	EFO_1001056	0.0057079	0
Blood	ENSG00000267000		ENSG00000267000	CHM13_G0026667	AC016229.1	AC016229.1	lncRNA	lncRNA					0	0					1_to_1	identical gene model	0.997895	5	5	1	1	0									0	EFO_0002496	0.043463	0
Blood	ENSG00000267001		ENSG00000267001	CHM13_G0027141	AC006538.2	AC006538.2	protein_coding	protein_coding	8.43248	9.572	6.525	7.215	1	1	-0.0415124	2.27364e-38	0.873427	0.873324	1_to_1	identical gene model		3	3	1	1	0												0
Blood	ENSG00000267002		ENSG00000267002	CHM13_G0024404	AC060780.1	AC060780.1	lncRNA	lncRNA	9.89558	11.1727	9.52	10.655	1	1	-0.043492	9.18284e-14	0.932461	0.932078	1_to_1	exon_length_diff		4;2;4;3;3;2;2	4;2;4;3;3;2;2	7	7	0	Gap, GRC Housekeeping											0
Blood	ENSG00000267004		ENSG00000267004	CHM13_G0027677	AC018761.1	AC018761.1	lncRNA	lncRNA					0	0					1_to_1	identical gene model		2	2	1	1	0									0	EFO_0000519	0.010523	0
Blood	ENSG00000267005		ENSG00000267005	CHM13_G0028538	AC002984.1	AC002984.1	processed_pseudogene	processed_pseudogene	2.255	2.5375	1.53	1.745	0	0			0	0	1_to_1	identical gene model		1	1	1	1	0												0
Blood	ENSG00000267006		ENSG00000267006	CHM13_G0028319	AC008507.2	AC008507.2	lncRNA	lncRNA	0.565588	0.628235	0.46	0.5	0	0			0	0	1_to_1	identical gene model		1	1	1	1	0									0	EFO_0002496	0.050492	0
Blood	ENSG00000267007		ENSG00000267007	CHM13_G0027086	AC012615.2	AC012615.2	lncRNA	lncRNA	1.98	2.05	1.98	2.05	0	0			0.99993	0.99993	1_to_1	identical gene model		2	2	1	1	0												0
Blood	ENSG00000267009		ENSG00000267009	CHM13_G0025215	AC007780.1	AC007780.1	lncRNA	lncRNA	4.73914	5.30477	4.19	4.62	1	1	-0.039214	7.70218e-133	0.986863	0.986863	1_to_1	identical gene model		6;2;4;4	6;2;4;4	4	4	0	Localization Problem			High Signal Region					0	EFO_0000637	0.012896	0
Blood	ENSG00000267011		ENSG00000267011	CHM13_G0027239	AC011498.1	AC011498.1	lncRNA	lncRNA	4.58391	5.20174	3.92	4.7	0	0			0.452381	0.452381	1_to_1	identical gene model		2;2;2	2;2;2	3	3	0	Variation								0	EFO_0000702	0.0053244	0
Blood	ENSG00000267013	LINC01929	ENSG00000267013	CHM13_G0026586	LINC01929	LINC01929	lncRNA	lncRNA	0.506667	0.4375	0.36	0.31	0	0			0.166667	0.166667	1_to_1	exon_length_diff		3;3;4	3;3;4	3	3	0									0	EFO_0003060	0.02318	0
Blood	ENSG00000267014	LINC01532	ENSG00000267014	CHM13_G0028296	LINC01532	LINC01532	lncRNA	lncRNA	26.31	28.56	26.31	28.56	0	0			0.947368	0.947368	1_to_1	identical gene model	0.998435	4;5;6;3;6;5;4;5;3	4;5;6;3;6;5;4;5;3	9	9	0									0	EFO_0000182	0.0077917	0
Blood	ENSG00000267015		ENSG00000267015	CHM13_G0026935	AC023090.1	AC023090.1	lncRNA	lncRNA	1.9825	2.225	1.69	1.99	0	0			0	0	1_to_1	identical gene model	0.998992	2	2	1	1	0									0	EFO_0000182	0.0095647	0
Blood	ENSG00000267016		ENSG00000267016	CHM13_G0025472	AC111170.2	AC111170.2	lncRNA	lncRNA	1.09027	1.22138	0.86	0.96	1	1	-0.0258794	0.0383269	0.606018	0.609188	1_to_1	identical gene model	0.999319	3	3	1	1	0	Localization Problem											0
Blood	ENSG00000267019	NTF6A	ENSG00000267019	CHM13_G0029196	NTF6A	NTF6A	unprocessed_pseudogene	unprocessed_pseudogene					0	0					1_to_1	exon_length_diff		1	1	1	1	0	Missing sequence											0
Blood	ENSG00000267021																									0												0
Blood	ENSG00000267022		ENSG00000267022	CHM13_G0028929	AC067968.1	AC067968.1	protein_coding	protein_coding					0	0			1	1	1_to_1	exon_length_diff		11	11	1	1	0												0
Blood	ENSG00000267023	LRRC37A16P	ENSG00000267023	CHM13_G0025201	LRRC37A16P	LRRC37A16P	transcribed_unprocessed_pseudogene	transcribed_unprocessed_pseudogene	3.03156	3.32938	2.89	3.175	1	1	-0.0353668	1.44656e-102	0.769985	0.811489	1_to_1	exon_count_diff		15;3;5	14;3;5	3	3	0	Localization Problem											0
Blood	ENSG00000267024		ENSG00000267024	CHM13_G0028409	AC008747.1	AC008747.1	lncRNA	lncRNA	2.5875	2.8	1.785	2	0	0			0	0	1_to_1	identical gene model		2	2	1	1	0												0
Blood	ENSG00000267026		ENSG00000267026	CHM13_G0056636	AL136084.1	AL136084.1	lncRNA	lncRNA	1.68575	1.908	0.985	1.105	0	0			0.981003	0.981003	1_to_1	identical gene model		4;2;3;2;4;2;5;2;2;2;3;3;2;2;2;3;4;3;4;5;5;2;2	4;2;3;2;4;2;5;2;2;2;3;3;2;2;2;3;4;3;4;5;5;2;2	23	23	0									0	EFO_0001663	0.002722	0
Blood	ENSG00000267027		ENSG00000267027	CHM13_G0028293	AC011524.1	AC011524.1	lncRNA	lncRNA					0	0					1_to_1	identical gene model		2	2	1	1	0												0
Blood	ENSG00000267028	TCF4-AS1	ENSG00000267028	CHM13_G0026589	TCF4-AS1	TCF4-AS1	lncRNA	lncRNA					0	0					1_to_1	identical gene model		2	2	1	1	0									0	EFO_0002496	0.044187	0
Blood	ENSG00000267030		ENSG00000267030	CHM13_G0027236	AC011498.2	AC011498.2	lncRNA	lncRNA	3.01714	3.37914	1.48	1.58	0	0			0.963443	0.963443	1_to_1	identical gene model		2	2	1	1	0	Variation											0
Blood	ENSG00000267032		ENSG00000267032	CHM13_G0026025	AP001357.1	AP001357.1	processed_pseudogene	processed_pseudogene	0.63	0.706667	0.64	0.71	0	0			0	0	1_to_1	identical gene model		1	1	1	1	0												0
Blood	ENSG00000267033		ENSG00000267033	CHM13_G0027865	AC020911.1	AC020911.1	lncRNA	lncRNA	2.45537	2.78254	1.99	2.29	1	1	-0.0394334	1.09861e-136	0.159598	0.159598	1_to_1	identical gene model		2	2	1	1	0	Clone Problem											0
Blood	ENSG00000267035		ENSG00000267035	CHM13_G0023997	AC015911.2	AC015911.2	lncRNA	lncRNA	3.14125	3.52	2.29	2.49	0	0			0	0	1_to_1	identical gene model	0.996727	2	2	1	1	0									0	EFO_0008510	0.0011512	0
Blood	ENSG00000267036		ENSG00000267036	CHM13_G0027002	AC005559.1	AC005559.1	processed_pseudogene	processed_pseudogene					0	0					1_to_1	identical gene model		1	1	1	1	0												0
Blood	ENSG00000267038		ENSG00000267038	CHM13_G0026703	AC105094.1	AC105094.1	lncRNA	lncRNA					0	0					1_to_1	identical gene model		2	2	1	1	0												0
Blood	ENSG00000267039		ENSG00000267039	CHM13_G0026361	AC016493.1	AC016493.1	lncRNA	lncRNA	0.51	0.58	0.51	0.58	0	0			0	0	1_to_1	exon_length_diff		4	4	1	1	0									0	EFO_0002496	0.053419	0
Blood	ENSG00000267040	ATP8B1-AS1	ENSG00000267040	CHM13_G0026624	AC027097.1	AC027097.1	lncRNA	lncRNA	10.3873	11.8064	9.55	10.72	1	1	-0.0684771	2.68499e-55	0.598011	0.591501	1_to_1	exon_length_diff		3;3;2	3;3;2	3	3	0									0	EFO_0000699	0.0029839	0
Blood	ENSG00000267041	ZNF850	ENSG00000267041	CHM13_G0028561	ZNF850	ZNF850	protein_coding	protein_coding	1.09031	1.13514	0.895	0.83	0	0			0.994261	0.994215	1_to_1	exon_length_diff		5;4;5	5;4;5	3	3	0									0	EFO_0004526	0.093328	0
Blood	ENSG00000267042		ENSG00000267042	CHM13_G0024367	AC100793.2	AC100793.2	lncRNA	lncRNA	1.345	1.51	1.345	1.51	0	0			0.998726	0.998726	1_to_1	identical gene model		3	3	1	1	0	GRC Housekeeping											0
Blood	ENSG00000267043																									0												0
Blood	ENSG00000267044		ENSG00000267044	CHM13_G0028992	AC005757.1	AC005757.1	lncRNA	lncRNA	2.854	3.148	1.73	1.885	0	0			0	0	1_to_1	identical gene model		2	2	1	1	0									0	EFO_0003060	0.028975	0
Blood	ENSG00000267046	E2F3P1	ENSG00000267046	CHM13_G0023992	E2F3P1	E2F3P1	processed_pseudogene	processed_pseudogene	4.06311	4.58868	2.99	3.34	1	1	-0.0407087	1.15872e-14	0	0	1_to_1	identical gene model	0.998861	1	1	1	1	0									0	EFO_0000182	0.040401	0
Blood	ENSG00000267047		ENSG00000267047	CHM13_G0022964	AC040977.2	AC040977.2	lncRNA	lncRNA					0	0			1	1	1_to_1	identical gene model		4	4	1	1	0												0
Blood	ENSG00000267048		ENSG00000267048	CHM13_G0022656	AC092143.3	AC092143.3	lncRNA	lncRNA	6.34864	7.16333	5.22	5.81	1	1	-0.0392229	8.63085e-134	0.0468551	0.0468551	1_to_1	identical gene model		3	3	1	1	0												0
Blood	ENSG00000267049		ENSG00000267049	CHM13_G0028506	AC002398.1	AC002398.1	lncRNA	lncRNA	1.82353	2.07588	1.53	1.785	0	0			0.735024	0.735024	1_to_1	identical gene model		2	2	1	1	0	Clone Problem											0
Blood	ENSG00000267051		ENSG00000267051	CHM13_G0025956	AP005229.1	AP005229.1	lncRNA	lncRNA	0.59	0.66	0.59	0.66	0	0			0	0	1_to_1	identical gene model	0.997958	3	3	1	1	0												0
Blood	ENSG00000267052		ENSG00000267052	CHM13_G0051696	AC005050.1	AC005050.1	lncRNA	lncRNA	0.735	0.84	0.735	0.84	0	0			0.894737	0.888889	1_to_1	exon_length_diff		4;3;3	4;3;3	3	3	0												0
Blood	ENSG00000267053		ENSG00000267053	CHM13_G0028542	AC092296.2	AC092296.2	lncRNA	lncRNA	0.6068	0.731633	0.36	0.52	0	0			0.989774	0.984092	1_to_1	exon_count_diff		4;3;3;2;2;2;1;1;4;3	4;3;3;2;2;2;1;1;3;2	10	10	0			High Signal Region	High Signal Region								0
Blood	ENSG00000267054		ENSG00000267054	CHM13_G0028376	AC008738.1	AC008738.1	lncRNA	lncRNA	2.30583	2.5925	2.155	2.43	0	0			0	0	1_to_1	identical gene model		2	2	1	1	0												0
Blood	ENSG00000267055		ENSG00000267055	CHM13_G0050015	AC007001.1	AC007001.1	lncRNA	lncRNA					0	0					1_to_1	identical gene model		5	5	1	1	0												0
Blood	ENSG00000267056		ENSG00000267056	CHM13_G0027846	AC005336.1	AC005336.1	processed_pseudogene	processed_pseudogene	0.428	0.395	0.39	0.395	0	0			0.285714	0.5	1_to_1	exon_length_diff		1	1	1	1	0	Variation											0
Blood	ENSG00000267057	LINC01905	ENSG00000267057	CHM13_G0026601	LINC01905	LINC01905	lncRNA	lncRNA					0	0			1	1	1_to_1	identical gene model	0.999741	4;2;3;4;6;7;5;4;3;2;4;3;2;5;7;5;6;3;4;5;5;7;4;6;8;6;8;5;5;3;7;4;8;7;5;7;4;4;6;6;6;3;7;4;5;3	4;2;3;4;6;7;5;4;3;2;4;3;2;5;7;5;6;3;4;5;5;7;4;6;8;6;8;5;5;3;7;4;8;7;5;7;4;4;6;6;6;3;7;4;5;3	46	46	0												0
Blood	ENSG00000267058		ENSG00000267058	CHM13_G0028917	AC006213.2	AC006213.2	lncRNA	lncRNA	0.808548	0.908449	0.55	0.6	1	1	-0.0577409	8.31494e-06	0.740621	0.740311	1_to_1	exon_length_diff		3;2	3;2	2	2	0												0
Blood	ENSG00000267059		ENSG00000267059	CHM13_G0027077	AC005943.1	AC005943.1	protein_coding	protein_coding	0.922	1.0595	0.555	0.61	0	0			0.999726	0.999726	1_to_1	identical gene model		7	7	1	1	0												0
Blood	ENSG00000267060	PTGES3L	ENSG00000267060	CHM13_G0024393	PTGES3L	PTGES3L	protein_coding	protein_coding	0.725875	0.8065	0.535	0.6	0	0			0.880724	0.880724	1_to_1	identical gene model		6;6;5;7;6;3	6;6;5;7;6;3	6	6	0	GRC Housekeeping								0	EFO_0004536	0.11174	0
Blood	ENSG00000267061		ENSG00000267061	CHM13_G0026668	AC090213.1	AC090213.1	lncRNA	lncRNA	2.12	2.19	2.12	2.19	0	0			0	0	1_to_1	identical gene model		3	3	1	1	0									0	EFO_0002496	0.044187	0
Blood	ENSG00000267062		ENSG00000267062	CHM13_G0027686	AC018761.2	AC018761.2	lncRNA	lncRNA	2.745	2.91	2.745	2.91	0	0			0.999881	0.999881	1_to_1	identical gene model		2	2	1	1	0												0
Blood	ENSG00000267063		ENSG00000267063	CHM13_G0027149	AC006130.1	AC006130.1	lncRNA	lncRNA					0	0			1	1	1_to_1	identical gene model	0.996704	2	2	1	1	0												0
Blood	ENSG00000267064	UXT-AS1	ENSG00000267064	CHM13_G0058158	UXT-AS1	UXT-AS1	lncRNA	lncRNA	1.76019	1.96608	1.5	1.7	1	1	-0.0385505	3.41947e-134	0.521334	0.521334	1_to_1	identical gene model		2;1;3;2;2;3	2;1;3;2;2;3	6	6	0									0	EFO_0002517	0.073916	0
Blood	ENSG00000267065	LINC02080	ENSG00000267065	CHM13_G0025449	LINC02080	LINC02080	lncRNA	lncRNA	0.393649	0.433875	0.29	0.31	1	1	-0.109182	1.50091e-06	0	0	1_to_1	exon_length_diff		3	3	1	1	0	Localization Problem								0	EFO_0000305	0.011829	0
Blood	ENSG00000267066		ENSG00000267066	CHM13_G0026676	AC107990.1	AC107990.1	processed_pseudogene	processed_pseudogene					0	0					1_to_1	identical gene model		3	3	1	1	0												0
Blood	ENSG00000267069		ENSG00000267069	CHM13_G0026002	AP005264.1	AP005264.1	lncRNA	lncRNA	1.41538	1.60923	0.7	0.79	0	0			0	0	1_to_1	identical gene model		2	2	1	1	0									0	EFO_0005842	0.0050876	0
Blood	ENSG00000267070		ENSG00000267070	CHM13_G0020516	AC026458.2	AC026458.2	lncRNA	lncRNA	2.8325	3.17	2.52	2.89	0	0			0	0	1_to_1	identical gene model	0.99375	4	4	1	1	0												0
Blood	ENSG00000267072		ENSG00000267072	CHM13_G0020510	NAGPA-AS1	NAGPA-AS1	lncRNA	lncRNA	0.393514	0.460533	0.235	0.26	0	0			0.816756	0.813326	1_to_1	identical gene model	0.999273	2;2	2;2	2	2	0									0	HP_0001636	0.0030804	0
Blood	ENSG00000267073		ENSG00000267073	CHM13_G0027082	AC005256.1	AC005256.1	lncRNA	lncRNA					0	0					1_to_1	identical gene model		2;2	2;2	2	2	0									0	EFO_1000189	0.017671	0
Blood	ENSG00000267074		ENSG00000267074	CHM13_G0023994	AC015911.3	AC015911.3	lncRNA	lncRNA	37.3974	42.0008	34.29	38.44	1	1	-0.0333508	4.99766e-57	0	0	1_to_1	identical gene model	0.999655	3	3	1	1	0												0
Blood	ENSG00000267075		ENSG00000267075	CHM13_G0023518	AC015818.8	AC015818.8	lncRNA	lncRNA	0.83		0.83		0	0			0	1	1_to_1	identical gene model	0.999563	1	1	1	1	0												0
Blood	ENSG00000267076	MIX23P3	ENSG00000267076	CHM13_G0025997	CCDC58P3	CCDC58P3	processed_pseudogene	processed_pseudogene	1.57	1.74	1.57	1.74	0	0			0	0	1_to_1	identical gene model		1	1	1	1	0				High Signal Region								0
Blood	ENSG00000267077		ENSG00000267077	CHM13_G0020503	AC020663.2	AC020663.2	lncRNA	lncRNA	1.52471	1.81463	1.225	1.43	0	0			0	0	1_to_1	exon_length_diff		2	2	1	1	0									0	EFO_0000673	0.021619	0
Blood	ENSG00000267078		ENSG00000267078	CHM13_G0025432	AC015802.1	AC015802.1	lncRNA	lncRNA	3.7705	4.24981	3.53	3.98	1	1	-0.0430042	5.26875e-67	0.849672	0.84946	1_to_1	identical gene model	0.999586	1	1	1	1	0	Localization Problem											0
Blood	ENSG00000267079		ENSG00000267079	CHM13_G0025978	AP001269.2	AP001269.2	lncRNA	lncRNA	3.16111	3.37778	2.49	2.67	0	0			0	0	1_to_1	identical gene model		2	2	1	1	0												0
Blood	ENSG00000267080	ASB16-AS1	ENSG00000267080	CHM13_G0024453	ASB16-AS1	ASB16-AS1	lncRNA	lncRNA	2.63766	2.94651	2.28	2.65	1	1	-0.0387423	2.36722e-18	0.991113	0.991203	1_to_1	exon_length_diff		3;4;1;4;3;3;4;3;4	3;4;1;4;3;3;4;3;4	9	9	0	GRC Housekeeping								0	EFO_1000796	0.012566	0
Blood	ENSG00000267081		ENSG00000267081	CHM13_G0028328	AC011507.1	AC011507.1	lncRNA	lncRNA					0	0					1_to_1	identical gene model	0.998914	2	2	1	1	0												0
Blood	ENSG00000267082		ENSG00000267082	CHM13_G0027565	AC011472.1	AC011472.1	lncRNA	lncRNA	2.33241	2.63928	1.86	2.1	1	1	-0.0347291	0.00116555	0	0	1_to_1	identical gene model	0.998883	3	3	1	1	0									0	EFO_0000729	0.0021684	0
Blood	ENSG00000267083	KRT18P61	ENSG00000267083	CHM13_G0024993	KRT18P61	KRT18P61	processed_pseudogene	processed_pseudogene	0.614118	0.699706	0.375	0.415	0	0			0	0	1_to_1	identical gene model		1	1	1	1	0	GRC Housekeeping, Gap											0
Blood	ENSG00000267084		ENSG00000267084	CHM13_G0025433	AC015802.2	AC015802.2	processed_pseudogene	processed_pseudogene					0	0					1_to_1	identical gene model		1	1	1	1	0	Localization Problem											0
Blood	ENSG00000267085		ENSG00000267085	LOFF_G0002673	AL512605.2	AL512605.2	processed_pseudogene	processed_pseudogene					0	0					1_to_1	exon_length_diff		1	1	1	1	0	Gap, Localization Problem, GRC Housekeeping, Path Problem		High Signal Region	High Signal Region								0
Blood	ENSG00000267088		ENSG00000267088	CHM13_G0026395	AC087683.1	AC087683.1	processed_pseudogene	processed_pseudogene	2.752	3.05433	1.84	2.06	0	0			0	0	1_to_1	identical gene model	0.998184	1	1	1	1	0												0
Blood	ENSG00000267089		ENSG00000267089	CHM13_G0027607	AC008543.4	AC008543.4	lncRNA	lncRNA	3.13	3.40895	1.87	2.04	0	0			0	0	1_to_1	identical gene model		2	2	1	1	0									0	EFO_0000519	0.014442	0
Blood	ENSG00000267090		ENSG00000267090	CHM13_G0028628	AC005789.1	AC005789.1	lncRNA	lncRNA					0	0			1	1	1_to_1	identical gene model		2	2	1	1	0												0
Blood	ENSG00000267091	CTBP2P7	ENSG00000267091	CHM13_G0028551	CTBP2P7	CTBP2P7	processed_pseudogene	processed_pseudogene	0.656842	0.752632	0.69	0.72	0	0			0	0	1_to_1	identical gene model	0.999839	1	1	1	1	0												0
Blood	ENSG00000267092		ENSG00000267092	CHM13_G0027072	AC027307.1	AC027307.1	lncRNA	lncRNA	3.4975	3.93533	2.43	2.73	1	1	-0.038631	1.08987e-136	0.00797101	0.00797101	1_to_1	identical gene model		2	2	1	1	0									0	EFO_1000189	0.0065673	0
Blood	ENSG00000267093																									0												0
Blood	ENSG00000267095		ENSG00000267095	CHM13_G0024972	AC025048.1	AC025048.1	lncRNA	lncRNA					0	0					1_to_1	identical gene model		2	2	1	1	0	Unknown, GRC Housekeeping, Gap			High Signal Region								0
Blood	ENSG00000267096		ENSG00000267096	CHM13_G0029748	AC008735.1	AC008735.1	lncRNA	lncRNA	2.35423	2.63144	1.88	2.11	1	1	-0.0392667	2.98566e-133	0	0	1_to_1	exon_length_diff		2	2	1	1	0	Clone Problem											0
Blood	ENSG00000267097	SLC14A2-AS1	ENSG00000267097	CHM13_G0026417	SLC14A2-AS1	SLC14A2-AS1	lncRNA	lncRNA	3.08333	3.44	2.2	2.63	0	0			0	0	1_to_1	identical gene model		2;6;3;2	2;6;3;2	4	4	0	Clone Problem											0
Blood	ENSG00000267098		ENSG00000267098	CHM13_G0026694	AC113137.1	AC113137.1	lncRNA	lncRNA	0.505	0.576667	0.395	0.435	0	0			0	0	1_to_1	identical gene model		7;8	7;8	2	2	0												0
Blood	ENSG00000267099	NTF6G	ENSG00000267099	CHM13_G0029197	NTF6G	NTF6G	unprocessed_pseudogene	unprocessed_pseudogene	4.77	5.14	4.77	5.14	0	0			0	0	1_to_1	identical gene model	0.998375	1	1	1	1	0	Missing sequence											0
Blood	ENSG00000267100	ILF3-DT	ENSG00000267100	CHM13_G0027542	ILF3-DT	ILF3-DT	lncRNA	lncRNA	46.3919	51.8941	43.93	49.21	1	1	-0.0403748	3.73271e-65	0	0	1_to_1	exon_length_diff		1	1	1	1	0									0	EFO_0000756	0.044052	0
Blood	ENSG00000267101		ENSG00000267101	CHM13_G0026415	AC090376.1	AC090376.1	lncRNA	lncRNA	0.6	0.72	0.6	0.72	0	0			0.5	0.5	1_to_1	identical gene model	0.999931	5;5;4;4;7;3;2;4	5;5;4;4;7;3;2;4	8	8	0												0
Blood	ENSG00000267102		ENSG00000267102	CHM13_G0023984	AC060766.1	AC060766.1	transcribed_processed_pseudogene	transcribed_processed_pseudogene	16.1942	17.9702	14.33	16.14	1	1	-0.0383701	1.23552e-134	0.00295208	0.00295208	1_to_1	identical gene model		1	1	1	1	0												0
Blood	ENSG00000267104	TBC1D3P1-DHX40P1	ENSG00000267104	CHM13_G0024955	TBC1D3P1-DHX40P1	TBC1D3P1-DHX40P1	lncRNA	lncRNA	0.26	0.284167	0.25	0.28	0	0			0.99914	0.99914	1_to_1	identical gene model		14	14	1	1	0	Unknown, GRC Housekeeping, Gap			High Signal Region								0
Blood	ENSG00000267105		ENSG00000267105	CHM13_G0027515	AC011511.3	AC011511.3	lncRNA	lncRNA	4.72118	5.23515	3.095	3.4	0	0			0.920189	0.920189	1_to_1	identical gene model		2	2	1	1	0												0
Blood	ENSG00000267106	ZNF561-AS1	ENSG00000267106	CHM13_G0027478	ZNF561-AS1	ZNF561-AS1	lncRNA	lncRNA	0.822845	0.923724	0.64	0.71	1	1	-0.0381768	3.23385e-81	0.971989	0.972052	1_to_1	exon_length_diff		5;3;3;4;4;5;4;2;4;2;1	5;3;3;4;4;5;4;2;4;2;1	11	11	0												0
Blood	ENSG00000267107	PCAT19	ENSG00000267107	CHM13_G0028803	PCAT19	PCAT19	lncRNA	lncRNA	0.373636	0.4025	0.37	0.325	0	0			0.903242	0.893833	1_to_1	exon_count_diff		4;4;6;5;4;4;4;3;3;5;5;4;3;3;4;2;4;5;5;3;2;4;3;5;3;4;4;3;2;3;4;3;3;2;2	4;4;6;5;4;4;4;3;3;5;5;4;3;3;4;2;4;5;5;3;2;3;3;5;3;4;4;3;2;3;4;3;3;2;2	35	35	0	GRC Housekeeping, Path Problem								0	EFO_0003060	0.019874	0
Blood	ENSG00000267108		ENSG00000267108	CHM13_G0026008	AP001029.1	AP001029.1	lncRNA	lncRNA	160.67	175.06	160.67	175.06	0	0			0	0	1_to_1	identical gene model		2	2	1	1	0												0
Blood	ENSG00000267109		ENSG00000267109	CHM13_G0025250	AC011990.1	AC011990.1	lncRNA	lncRNA					0	0					1_to_1	identical gene model		3	3	1	1	0	Variation, GRC Housekeeping, Localization Problem								0	EFO_0008510	0.001578	0
Blood	ENSG00000267110		ENSG00000267110	CHM13_G0029697	AC010327.2	AC010327.2	protein_coding	protein_coding	0.54	0.61	0.54	0.61	0	0			0.995238	0.995238	1_to_1	identical gene model		9	9	1	1	0	Variation											0
Blood	ENSG00000267112		ENSG00000267112	CHM13_G0026583	AC098848.1	AC098848.1	lncRNA	lncRNA					0	0			1	1	1_to_1	identical gene model		4	4	1	1	0												0
Blood	ENSG00000267113		ENSG00000267113	CHM13_G0028520	AF038458.1	AF038458.1	processed_pseudogene	processed_pseudogene	9.35	9.98	9.35	9.98	0	0			0	0	1_to_1	identical gene model		1	1	1	1	0												0
Blood	ENSG00000267114		ENSG00000267114	CHM13_G0028981	AC011481.1	AC011481.1	lncRNA	lncRNA	4.00038	4.27423	3.18	3.395	0	0			0	0	1_to_1	identical gene model	0.994233	3	3	1	1	0									0	EFO_0000702	0.0045799	0
Blood	ENSG00000267115		ENSG00000267115	CHM13_G0028591	AC022148.2	AC022148.2	lncRNA	lncRNA	1.6592	1.8438	1.14	1.29	0	0			0	0	1_to_1	identical gene model		1	1	1	1	0												0
Blood	ENSG00000267116	PMM2P2	ENSG00000267116	CHM13_G0025993	AP005264.2	AP005264.2	processed_pseudogene	processed_pseudogene	1.37	1.42	1.37	1.42	0	0			0	0	1_to_1	identical gene model	0.997537	1	1	1	1	0				High Signal Region								0
Blood	ENSG00000267117		ENSG00000267117	CHM13_G0029750	AC010525.1	AC010525.1	lncRNA	lncRNA	4.41119	4.99277	3.49	3.93	1	1	-0.0239096	0.00755616	0	0	1_to_1	identical gene model	0.998184	1	1	1	1	0												0
Blood	ENSG00000267119	RPL10P15	ENSG00000267119	CHM13_G0027491	RPL10P15	RPL10P15	processed_pseudogene	processed_pseudogene	8.97534	10.0479	5.72	6.17	0	0			0.438439	0.272343	1_to_1	identical gene model		1	1	1	1	0												0
Blood	ENSG00000267120		ENSG00000267120	CHM13_G0028497	AD000671.2	AD000671.2	protein_coding	protein_coding	8.22218	9.17811	7.595	8.48	1	1	-0.0377204	1.8759e-129	0.946364	0.946349	1_to_1	identical gene model	0.999806	11	11	1	1	0	Clone Problem											0
Blood	ENSG00000267121	FMNL1-DT	ENSG00000267121	CHM13_G0024514	AC008105.3	AC008105.3	lncRNA	lncRNA	130.434	144.159	127.425	142.77	1	1	-0.0221752	1.76202e-42	0.836196	0.837654	1_to_1	exon_length_diff		3;2;2;2;2;3	3;2;2;2;2;3	6	6	0	GRC Housekeeping								0	EFO_0000641	0.011304	0
Blood	ENSG00000267122		ENSG00000267122	CHM13_G0027109	AC004490.1	AC004490.1	lncRNA	lncRNA	0.490052	0.547165	0.38	0.42	1	1	-0.0389658	6.21549e-133	0.0279121	0.0279121	1_to_1	identical gene model		2	2	1	1	0									0	EFO_0005045	0.0030159	0
Blood	ENSG00000267123	SCAT1	ENSG00000267123	CHM13_G0025511	SCAT1	SCAT1	lncRNA	lncRNA	1.0142	1.1316	0.86	0.945	1	1	-0.0388199	7.17187e-134	0.776775	0.776775	1_to_1	identical gene model	0.999951	5;5;4;4;5;3;5;4;4;5;5;5;5;6;5;6;6;4;7;6;2;5;5;4;4;5;5;2;4;7;6;5;6;5	5;5;4;4;5;3;5;4;4;5;5;5;5;6;5;6;6;4;7;6;2;5;5;4;4;5;5;2;4;7;6;5;6;5	34	34	0	Localization Problem								0	EFO_0000311	0.012566	0
Blood	ENSG00000267124		ENSG00000267124	CHM13_G0026986	AC016588.1	AC016588.1	lncRNA	lncRNA	2.12143	2.41857	2.08	2.29	0	0			0.998027	0.998027	1_to_1	identical gene model		2	2	1	1	0												0
Blood	ENSG00000267125		ENSG00000267125	CHM13_G0027089	AC012615.3	AC012615.3	lncRNA	lncRNA	2.13714	2.41429	1.425	1.61	0	0			0.999409	0.999409	1_to_1	identical gene model		2	2	1	1	0												0
Blood	ENSG00000267127		ENSG00000267127	CHM13_G0026958	AC090360.1	AC090360.1	protein_coding	protein_coding	0.73252	0.812441	0.46	0.5	1	1	-0.0384747	1.61238e-135	0.829155	0.829155	1_to_1	identical gene model		3;6;3;3;2	3;6;3;3;2	5	5	0	GRC Housekeeping, Clone Problem, Gap								0	EFO_1001512	0.0020766	0
Blood	ENSG00000267128	RNF157-AS1	ENSG00000267128	CHM13_G0025406	RNF157-AS1	RNF157-AS1	lncRNA	lncRNA	3.07306	3.42194	2.29	2.565	1	1	-0.0388093	2.97271e-132	0.948183	0.948185	1_to_1	identical gene model		2;8;2;5;3;2	2;8;2;5;3;2	6	6	0	Localization Problem								0	HP_0012864	0.015128	0
Blood	ENSG00000267129	OR1AC1P	ENSG00000267129	CHM13_G0022813	OR1AC1P	OR1AC1P	unprocessed_pseudogene	unprocessed_pseudogene					0	0					1_to_1	identical gene model		1	1	1	1	0												0
Blood	ENSG00000267130		ENSG00000267130	CHM13_G0028385	AC008738.2	AC008738.2	lncRNA	lncRNA	2.40432	2.68108	2.08	2.29	0	0			0	0	1_to_1	identical gene model		2	2	1	1	0												0
Blood	ENSG00000267131		ENSG00000267131	CHM13_G0025001	AC005746.2	AC005746.2	lncRNA	lncRNA	1.82	2.01	1.82	2.01	0	0			0	0	1_to_1	identical gene model	0.998945	4	4	1	1	0	GRC Housekeeping, Gap											0
Blood	ENSG00000267132	HMGB3P27	ENSG00000267132	CHM13_G0024363	HMGB3P27	HMGB3P27	processed_pseudogene	processed_pseudogene	3.95	4.675	3.95	4.675	0	0			0	0	1_to_1	identical gene model		1	1	1	1	0	GRC Housekeeping											0
Blood	ENSG00000267133		ENSG00000267133	CHM13_G0028346	AC011518.1	AC011518.1	lncRNA	lncRNA	0.32	0.335	0.32	0.335	0	0			0.76	0.76	1_to_1	identical gene model	0.999712	2;2;3;2;2;2	2;2;3;2;2;2	6	6	0												0
Blood	ENSG00000267134	LINC01924	ENSG00000267134	CHM13_G0026744	LINC01924	LINC01924	lncRNA	lncRNA	0.28	0.33	0.28	0.33	0	0			0.5	0.666667	1_to_1	exon_length_diff		6;4;10;3;4;3;3	6;4;10;3;4;3;3	7	7	0									0	EFO_0009709	0.0022175	0
Blood	ENSG00000267135		ENSG00000267135	CHM13_G0027823	AD000091.1	AD000091.1	processed_pseudogene	processed_pseudogene	4.345	5.045	4.345	5.045	0	0			0.986928	0.986928	1_to_1	identical gene model		1	1	1	1	0												0
Blood	ENSG00000267136		ENSG00000267136	CHM13_G0026040	AP005131.1	AP005131.1	lncRNA	lncRNA	0.403793	0.466967	0.32	0.37	1	1	-0.111737	4.02245e-07	0	0	1_to_1	exon_length_diff		2	2	1	1	0									0	EFO_0000305	0.061178	0
Blood	ENSG00000267137		ENSG00000267137	CHM13_G0025007	AC005901.1	AC005901.1	lncRNA	lncRNA					0	0					1_to_1	identical gene model		2	2	1	1	0	GRC Housekeeping, Gap											0
Blood	ENSG00000267138		ENSG00000267138	CHM13_G0027196	AC005954.1	AC005954.1	lncRNA	lncRNA	3.46458	3.92917	2.89	3.245	0	0			0.06	0.06	1_to_1	identical gene model		2	2	1	1	0												0
Blood	ENSG00000267139		ENSG00000267139	CHM13_G0027163	AC005262.2	AC005262.2	lncRNA	lncRNA	3.15333	3.43333	1.74	1.87	0	0			0.98652	0.98652	1_to_1	identical gene model		2	2	1	1	0												0
Blood	ENSG00000267140		ENSG00000267140	CHM13_G0026336	AC007998.2	AC007998.2	protein_coding	protein_coding	2.7825	3.14167	1.92	2.195	0	0			0.990512	0.990512	1_to_1	identical gene model		3	3	1	1	0												0
Blood	ENSG00000267141		ENSG00000267141	CHM13_G0027091	AC012615.4	AC012615.4	lncRNA	lncRNA	1.93228	2.12628	1.505	1.545	1	1	0.0074126	0.692098	0	0	1_to_1	exon_length_diff		3	3	1	1	0												0
Blood	ENSG00000267142		ENSG00000267142	CHM13_G0028548	AC092296.3	AC092296.3	processed_pseudogene	processed_pseudogene	1.16333	1.31333	0.91	0.94	0	0			0	0	1_to_1	identical gene model	0.998998	1	1	1	1	0												0
Blood	ENSG00000267143		ENSG00000267143	CHM13_G0025965	AP001120.2	AP001120.2	lncRNA	lncRNA					0	0			1	1	1_to_1	identical gene model		2	2	1	1	0												0
Blood	ENSG00000267144	ZNF222-DT	ENSG00000267144	CHM13_G0028927	AC067968.2	AC067968.2	lncRNA	lncRNA	0.756667	0.85	0.87	0.9	0	0			0	0	1_to_1	identical gene model		3;3	3;3	2	2	0												0
Blood	ENSG00000267145		ENSG00000267145	CHM13_G0029781	AC006116.4	AC006116.4	processed_pseudogene	processed_pseudogene	2.77333	3.07333	1.96	2.05	0	0			0.4	0.4	1_to_1	identical gene model	0.99667	1	1	1	1	0												0
Blood	ENSG00000267146		ENSG00000267146	CHM13_G0026609	AC012301.1	AC012301.1	lncRNA	lncRNA					0	0					1_to_1	identical gene model	0.999331	2	2	1	1	0												0
Blood	ENSG00000267147	LINC01842	ENSG00000267147	CHM13_G0027762	LINC01842	LINC01842	lncRNA	lncRNA	1.13875	1.27	1.315	1.405	0	0			0	0	1_to_1	identical gene model	0.997101	2	2	1	1	0									0	EFO_0003060	0.015529	0
Blood	ENSG00000267148		ENSG00000267148	CHM13_G0027199	AC005777.1	AC005777.1	unprocessed_pseudogene	unprocessed_pseudogene	56.1	69.92	56.1	69.92	0	0			0	0	1_to_1	identical gene model		1	1	1	1	0												0
Blood	ENSG00000267149		ENSG00000267149	CHM13_G0029688	AC011476.2	AC011476.2	lncRNA	lncRNA	0.486154	0.529231	0.385	0.43	0	0			0.995492	0.995495	1_to_1	identical gene model	0.99876	6	6	1	1	0	GRC Housekeeping, Variation											0
Blood	ENSG00000267150		ENSG00000267150	CHM13_G0026056	AC006557.1	AC006557.1	lncRNA	lncRNA	1.37895	1.53576	1.1	1.21	1	1	-0.0387143	2.39329e-133	0	0	1_to_1	identical gene model		1	1	1	1	0												0
Blood	ENSG00000267151	MIR2117HG	ENSG00000267151	CHM13_G0024418	MIR2117HG	MIR2117HG	lncRNA	lncRNA					0	0					1_to_1	identical gene model		2	2	1	1	0	GRC Housekeeping											0
Blood	ENSG00000267152		ENSG00000267152	CHM13_G0028602	AC093227.1	AC093227.1	lncRNA	lncRNA	0.983533	1.0885	0.76	0.83	1	1	-0.0376158	6.06536e-134	0.850151	0.850151	1_to_1	identical gene model	0.99975	2	2	1	1	0									0	EFO_0000182	0.0069447	0
Blood	ENSG00000267153	CTBP2P3	ENSG00000267153	CHM13_G0026695	CTBP2P3	CTBP2P3	processed_pseudogene	processed_pseudogene					0	0					1_to_1	identical gene model		1	1	1	1	0												0
Blood	ENSG00000267154	OR1M4P	ENSG00000267154	CHM13_G0027444	OR1M4P	OR1M4P	unprocessed_pseudogene	unprocessed_pseudogene					0	0					1_to_1	identical gene model		1	1	1	1	0												0
Blood	ENSG00000267156	TPMTP1	ENSG00000267156	CHM13_G0026468	TPMTP1	TPMTP1	processed_pseudogene	processed_pseudogene	0.37	0.5	0.37	0.5	0	0			0	0	1_to_1	identical gene model		1	1	1	1	0												0
Blood	ENSG00000267157		ENSG00000267157	CHM13_G0027280	AC011499.1	AC011499.1	protein_coding	protein_coding	1.45344	1.63375	1.14	1.265	0	0			0.881693	0.881693	1_to_1	identical gene model		3	3	1	1	0												0
Blood	ENSG00000267159		ENSG00000267159	CHM13_G0027028	AC005379.1	AC005379.1	lncRNA	lncRNA	4.59	5.127	3.12	3.48	0	0			0	0	1_to_1	identical gene model		2	2	1	1	0												0
Blood	ENSG00000267160		ENSG00000267160	CHM13_G0024483	AC091152.2	AC091152.2	lncRNA	lncRNA	0.291364	0.323596	0.23	0.27	1	1	-0.0395605	1.40922e-41	0.704094	0.703421	1_to_1	identical gene model	0.999455	1	1	1	1	0	GRC Housekeeping											0
Blood	ENSG00000267162	SDHDP1	ENSG00000267162	CHM13_G0025992	SDHDP1	SDHDP1	processed_pseudogene	processed_pseudogene	1.24	1.32	1.24	1.32	0	0			0	0	1_to_1	identical gene model	0.997041	1	1	1	1	0												0
Blood	ENSG00000267165	CHMP1B-AS1	ENSG00000267165	CHM13_G0025974	CHMP1B-AS1	CHMP1B-AS1	lncRNA	lncRNA	1.71	1.89333	1.35	1.64	0	0			0.999805	0.999832	1_to_1	exon_length_diff		2	2	1	1	0												0
Blood	ENSG00000267166		ENSG00000267166	CHM13_G0024438	AC007993.1	AC007993.1	unprocessed_pseudogene	unprocessed_pseudogene	0.350333	0.376	0.265	0.28	0	0			0.247807	0.282864	1_to_1	identical gene model	0.998493	5	5	1	1	0	Variation, GRC Housekeeping											0
Blood	ENSG00000267168		ENSG00000267168	CHM13_G0025444	AC005837.2	AC005837.2	protein_coding	protein_coding	0.94	1.13	0.94	1.13	0	0			0.999475	0.999475	1_to_1	identical gene model	0.998753	2	2	1	1	0	Localization Problem								0	EFO_0000508	0.49448	0
Blood	ENSG00000267169	ADGRL1-AS1	ENSG00000267169	CHM13_G0027755	AC022098.1	AC022098.1	lncRNA	lncRNA	20.6114	23.0811	20	22.48	1	1	-0.0367197	1.7561e-140	0.275043	0.275048	1_to_1	identical gene model		3;2;2	3;2;2	3	3	0	Clone Problem											0
Blood	ENSG00000267170	CALM2P1	ENSG00000267170	CHM13_G0025249	CALM2P1	CALM2P1	processed_pseudogene	processed_pseudogene					0	0					1_to_1	identical gene model	0.998171	1	1	1	1	0	Localization Problem								0	EFO_0000319	0.0036958	0
Blood	ENSG00000267172		ENSG00000267172	CHM13_G0026595	AC022031.1	AC022031.1	lncRNA	lncRNA	0.223333	0.24	0.23	0.25	0	0			0	0	1_to_1	identical gene model	0.999537	1	1	1	1	0												0
Blood	ENSG00000267173		ENSG00000267173	CHM13_G0028946	AC245748.1	AC245748.1	protein_coding	protein_coding					0	0			1	1	1_to_1	identical gene model	0.998249	5	5	1	1	0	Unknown		High Signal Region									0
Blood	ENSG00000267174		ENSG00000267174	CHM13_G0027570	AC011472.2	AC011472.2	lncRNA	lncRNA	32.6438	35.3329	27.045	29.51	1	1	0.00432245	0.58071	0.774898	0.774705	1_to_1	identical gene model	0.998515	3;3	3;3	2	2	0									0	EFO_0000637	0.019825	0
Blood	ENSG00000267175		ENSG00000267175	CHM13_G0026702	AC105094.2	AC105094.2	lncRNA	lncRNA	1.14	1.2	1.14	1.2	0	0			0.965517	0.965517	1_to_1	identical gene model	0.999742	4;4;2	4;4;2	3	3	0												0
Blood	ENSG00000267177		ENSG00000267177	CHM13_G0026029	AP002505.1	AP002505.1	lncRNA	lncRNA					0	0					1_to_1	identical gene model		2	2	1	1	0												0
Blood	ENSG00000267178	PHF5CP	ENSG00000267178	CHM13_G0028047	PHF5CP	PHF5CP	processed_pseudogene	processed_pseudogene	6.885	7.70312	3.205	3.59	0	0			0	0	1_to_1	identical gene model		1	1	1	1	0												0
Blood	ENSG00000267179		ENSG00000267179	CHM13_G0027612	AC008770.2	AC008770.2	protein_coding	protein_coding	2.30838	2.59448	1.955	2.22	1	1	-0.0415894	1.38012e-52	0.969403	0.969284	1_to_1	identical gene model		4;4;5;4	4;4;5;4	4	4	0												0
Blood	ENSG00000267180		ENSG00000267180	CHM13_G0027103	AC007136.1	AC007136.1	transcribed_processed_pseudogene	transcribed_processed_pseudogene					0	0					1_to_1	identical gene model		1	1	1	1	0												0
Blood	ENSG00000267182	SNRPCP20	ENSG00000267182	CHM13_G0020524	SNRPCP20	SNRPCP20	processed_pseudogene	processed_pseudogene					0	0					1_to_1	identical gene model		1	1	1	1	0												0
Blood	ENSG00000267184		ENSG00000267184	CHM13_G0025241	AC002545.1	AC002545.1	processed_pseudogene	processed_pseudogene					0	0					1_to_1	identical gene model		1	1	1	1	0	Localization Problem											0
Blood	ENSG00000267185	PTP4A2P1	ENSG00000267185	CHM13_G0024349	PTP4A2P1	PTP4A2P1	processed_pseudogene	processed_pseudogene	2.94753	3.29858	2.12	2.44	1	1	-0.0371847	5.58724e-05	0.00919325	0.00919325	1_to_1	identical gene model		1	1	1	1	0	GRC Housekeeping								0	EFO_0000311	0.0036958	0
Blood	ENSG00000267187		ENSG00000267187	CHM13_G0026469	AC026898.1	AC026898.1	processed_pseudogene	processed_pseudogene	10.03	11.115	10.03	11.115	0	0			0	0	1_to_1	identical gene model		1	1	1	1	0												0
Blood	ENSG00000267188		ENSG00000267188	CHM13_G0028948	AC245748.2	AC245748.2	lncRNA	lncRNA					0	0			1	1	1_to_1	identical gene model	0.998639	6	6	1	1	0	Unknown		High Signal Region									0
Blood	ENSG00000267189	ATP5MGP7	ENSG00000267189	CHM13_G0024362	ATP5MGP7	ATP5MGP7	processed_pseudogene	processed_pseudogene					0	0					1_to_1	identical gene model		1	1	1	1	0	GRC Housekeeping											0
Blood	ENSG00000267190	TYMSP2	ENSG00000267190	CHM13_G0028493	TYMSP2	TYMSP2	processed_pseudogene	processed_pseudogene	4.65	5.75	4.65	5.75	0	0			0	0	1_to_1	identical gene model	0.998111	1	1	1	1	0												0
Blood	ENSG00000267191	ZNF45-AS1	ENSG00000267191	CHM13_G0028919	AC006213.3	AC006213.3	lncRNA	lncRNA	0.590584	0.662403	0.435	0.49	1	1	-0.0389598	1.11978e-133	0	0	1_to_1	identical gene model		3	3	1	1	0												0
Blood	ENSG00000267192		ENSG00000267192	CHM13_G0029789	AC006116.5	AC006116.5	lncRNA	lncRNA	4.01333	4.485	2.255	2.42	0	0			0	0	1_to_1	identical gene model	0.997554	2	2	1	1	0												0
Blood	ENSG00000267193		ENSG00000267193	CHM13_G0026422	AC091151.1	AC091151.1	lncRNA	lncRNA	0.544457	0.61	0.325	0.375	1	1	-0.0387026	9.41795e-135	0	0	1_to_1	identical gene model		2	2	1	1	0									0	EFO_0000676	0.015212	0
Blood	ENSG00000267195	MIR212	ENSG00000267195	CHM13_G0022754	MIR212	MIR212	miRNA	miRNA					0	0					1_to_1	identical gene model		1	1	1	1	0									0	EFO_0000384	0.0017573	0
Blood	ENSG00000267196		ENSG00000267196	CHM13_G0026523	AC091044.1	AC091044.1	lncRNA	lncRNA					0	0					1_to_1	identical gene model		2	2	1	1	0												0
Blood	ENSG00000267197		ENSG00000267197	CHM13_G0027532	AC011461.1	AC011461.1	lncRNA	lncRNA	6.80884	7.78736	5.12	5.75	1	1	-0.0381892	4.24734e-134	0	0	1_to_1	exon_length_diff		2	2	1	1	0												0
Blood	ENSG00000267198		ENSG00000267198	CHM13_G0024532	AC091132.4	AC091132.4	lncRNA	lncRNA	7.36571	8.34369	4.66	5.45	1	1	0.10527	0.00147173	0.62674	0.534358	1_to_1	identical gene model		2;2;2;2	2;2;2;2	4	4	0	Unknown, Variation, GRC Housekeeping, Gap		Low Mappability	High Signal Region								0
Blood	ENSG00000267199		ENSG00000267199	CHM13_G0026009	AP001029.2	AP001029.2	lncRNA	lncRNA	0.56	0.544947	0.23	0.21	0	1	-0.063587	0.000582861	0.887736	0.894259	1_to_1	exon_length_diff		2;3;1	2;3;1	3	3	0									0	EFO_0000365	0.037668	0
Blood	ENSG00000267200	MIR132	ENSG00000267200	CHM13_G0022753	MIR132	MIR132	miRNA	miRNA					0	0					1_to_1	identical gene model		1	1	1	1	0												0
Blood	ENSG00000267201	LINC01775	ENSG00000267201	CHM13_G0027129	LINC01775	LINC01775	lncRNA	lncRNA	5.3525	5.9925	4.44	4.945	0	0			0	0	1_to_1	identical gene model		2	2	1	1	0									0	EFO_1001974	0.0026008	0
Blood	ENSG00000267202		ENSG00000267202	CHM13_G0026365	AC090386.1	AC090386.1	lncRNA	lncRNA					0	0					1_to_1	identical gene model		5;3	5;3	2	2	0									0	EFO_0000702	0.017053	0
Blood	ENSG00000267203	SNRPGP4	ENSG00000267203	CHM13_G0025235	SNRPGP4	SNRPGP4	processed_pseudogene	processed_pseudogene	27.8378	30.2411	20.535	23.2	0	0			0	0	1_to_1	identical gene model	0.997376	1	1	1	1	0	Localization Problem											0
Blood	ENSG00000267204	LINC01782	ENSG00000267204	CHM13_G0028345	LINC01782	LINC01782	lncRNA	lncRNA					0	0			1	1	1_to_1	exon_length_diff		4	4	1	1	0												0
Blood	ENSG00000267205		ENSG00000267205	CHM13_G0027195	AC005954.2	AC005954.2	lncRNA	lncRNA	2.15883	2.41819	1.355	1.47	1	1	-0.0386224	9.69077e-135	0.548446	0.548446	1_to_1	identical gene model	0.996757	3	3	1	1	0									0	EFO_0000519	0.015	0
Blood	ENSG00000267206	LCN6	ENSG00000267206	CHM13_G0057397	LCN6	LCN6	protein_coding	protein_coding	1.25971	1.40971	0.86	0.97	0	0			0.25854	0.25854	1_to_1	identical gene model		7;3;5;5;5;3	7;3;5;5;5;3	6	6	0									0	EFO_1001974	0.020623	0
Blood	ENSG00000267207		ENSG00000267207	CHM13_G0024996	AC005884.1	AC005884.1	lncRNA	lncRNA	1.24667	1.34	1.07	1.12	0	0			0.222222	0.222222	1_to_1	identical gene model		3	3	1	1	0	GRC Housekeeping, Gap											0
Blood	ENSG00000267209	LINC01897	ENSG00000267209	CHM13_G0026629	LINC01897	LINC01897	lncRNA	lncRNA					0	0					1_to_1	identical gene model		3;3;3	3;3;3	3	3	0												0
Blood	ENSG00000267211		ENSG00000267211	CHM13_G0024469	AC003043.1	AC003043.1	lncRNA	lncRNA					0	0					1_to_1	identical gene model		2	2	1	1	0	GRC Housekeeping											0
Blood	ENSG00000267212		ENSG00000267212	CHM13_G0027682	AC018761.3	AC018761.3	lncRNA	lncRNA	4.43895	5.01263	3.34	3.87	0	0			0	0	1_to_1	identical gene model		2	2	1	1	0									0	MONDO_0100096	0.0099093	0
Blood	ENSG00000267213	DPY19L3-DT	ENSG00000267213	CHM13_G0028350	AC007773.1	AC007773.1	lncRNA	lncRNA	1.15556	1.30986	0.975	1.08	1	1	-0.0461284	1.92968e-06	0	0	1_to_1	identical gene model	0.99871	3	3	1	1	0									0	MONDO_0100096	0.0040818	0
Blood	ENSG00000267214		ENSG00000267214	CHM13_G0027137	AC092068.1	AC092068.1	lncRNA	lncRNA	3.45077	3.82705	1.865	2.07	0	0			0	0	1_to_1	identical gene model		2	2	1	1	0												0
Blood	ENSG00000267215		ENSG00000267215	CHM13_G0026659	AC040963.1	AC040963.1	lncRNA	lncRNA	0.436667	0.463333	0.25	0.28	0	0			0.8	0.8	1_to_1	exon_length_diff		4;4;4;3;3;3;3;3;3;3;2;2	4;4;4;3;3;3;3;3;3;3;2;2	12	12	0									0	EFO_0000702	0.0057185	0
Blood	ENSG00000267216	ZNF8-ERVK3-1	ENSG00000267216	CHM13_G0029904	ZNF8-ERVK3-1	ZNF8-ERVK3-1	lncRNA	lncRNA	0.805598	0.881916	0.72	0.77	1	1	-0.0361517	0.115453	0.977901	0.978181	1_to_1	exon_length_diff		7	7	1	1	0	Variation								0	MONDO_0100096	0.010388	0
Blood	ENSG00000267218		ENSG00000267218	CHM13_G0027844	AC005336.2	AC005336.2	processed_pseudogene	processed_pseudogene	0.982703	1.01812	0.9	0.87	0	0			0	0	1_to_1	identical gene model	0.997226	1	1	1	1	0	Variation											0
Blood	ENSG00000267219		ENSG00000267219	CHM13_G0028404	AC010504.1	AC010504.1	lncRNA	lncRNA	1.8008	2.013	1.21	1.235	1	0			0	0	1_to_1	exon_length_diff		3	3	1	1	0	GRC Housekeeping											0
Blood	ENSG00000267220		ENSG00000267220	CHM13_G0028082	AC011447.2	AC011447.2	transcribed_unprocessed_pseudogene	transcribed_unprocessed_pseudogene					0	0			1	1	1_to_1	identical gene model		3	3	1	1	0												0
Blood	ENSG00000267221	C17orf113	ENSG00000267221	CHM13_G0024325	C17orf113	C17orf113	protein_coding	protein_coding	1.58561	1.81399	1.45	1.67	1	1	-0.0768636	4.26398e-32	0	0	1_to_1	exon_length_diff		3	3	1	1	0	GRC Housekeeping								0	EFO_0000519	0.011529	0
Blood	ENSG00000267222		ENSG00000267222	CHM13_G0024346	AC107993.1	AC107993.1	lncRNA	lncRNA	3.11102	3.28387	1.46	1.55	0	0			0	0	1_to_1	exon_length_diff		1	1	1	1	0	GRC Housekeeping								0	EFO_0003060	0.028975	0
Blood	ENSG00000267223		ENSG00000267223	CHM13_G0028324	AC005597.1	AC005597.1	lncRNA	lncRNA					0	0					1_to_1	identical gene model		2	2	1	1	0												0
Blood	ENSG00000267224		ENSG00000267224	CHM13_G0029797	AC005498.1	AC005498.1	lncRNA	lncRNA	4.515	2.48	4.515	2.48	0	0			0	0	1_to_1	identical gene model	0.998278	1	1	1	1	0												0
Blood	ENSG00000267225	WDR7-OT1	ENSG00000267225	CHM13_G0026611	WDR7-OT1	WDR7-OT1	lncRNA	lncRNA	1.96026	2.22205	1.205	1.35	0	0			0.975394	0.974645	1_to_1	identical gene model	0.998547	3	3	1	1	0												0
Blood	ENSG00000267226	MALT1-AS1	ENSG00000267226	CHM13_G0026647	AC104971.1	AC104971.1	lncRNA	lncRNA	1.37223	1.52817	1.16	1.3	1	1	-0.0383653	2.26543e-134	0.697862	0.697862	1_to_1	identical gene model		2	2	1	1	0												0
Blood	ENSG00000267227		ENSG00000267227	CHM13_G0023250	AC005324.6	AC005324.6	processed_pseudogene	processed_pseudogene					0	0			1	1	1_to_1	identical gene model	0.999347	1	1	1	1	0												0
Blood	ENSG00000267228		ENSG00000267228	CHM13_G0026458	AC012254.2	AC012254.2	protein_coding	protein_coding	1.2	1.315	1.2	1.315	0	0			0.999953	0.999953	1_to_1	identical gene model	0.999952	7;6;3	7;6;3	3	3	0	Gap, Path Problem											0
Blood	ENSG00000267231		ENSG00000267231	CHM13_G0027183	AC005786.2	AC005786.2	lncRNA	lncRNA	4.656	5.11	3.07	3.26	0	0			0	0	1_to_1	identical gene model		2	2	1	1	0												0
Blood	ENSG00000267232		ENSG00000267232	CHM13_G0027093	AC012615.5	AC012615.5	lncRNA	lncRNA	1.05	1.16667	1.14	1.3	0	0			0.999506	0.999506	1_to_1	identical gene model		2	2	1	1	0												0
Blood	ENSG00000267233	HNRNPA3P16	ENSG00000267233	CHM13_G0026541	HNRNPA3P16	HNRNPA3P16	processed_pseudogene	processed_pseudogene	1.98	2.08	1.98	2.08	0	0			0	0	1_to_1	identical gene model		2	2	1	1	0												0
Blood	ENSG00000267234		ENSG00000267234	CHM13_G0028039	AC092067.1	AC092067.1	lncRNA	lncRNA	2.7525	3.0975	1.325	1.51	0	0			0	0	1_to_1	identical gene model		2	2	1	1	0												0
Blood	ENSG00000267235	ZNF861P	ENSG00000267235	CHM13_G0027836	ZNF861P	ZNF861P	transcribed_unprocessed_pseudogene	transcribed_unprocessed_pseudogene					0	0			1	1	1_to_1	identical gene model	0.998976	3	3	1	1	0												0
Blood	ENSG00000267238		ENSG00000267238	CHM13_G0028280	AC093074.1	AC093074.1	lncRNA	lncRNA					0	0					1_to_1	identical gene model	0.99702	2	2	1	1	0												0
Blood	ENSG00000267239		ENSG00000267239	CHM13_G0026027	AP001198.1	AP001198.1	lncRNA	lncRNA	0.363333	0.4	0.4	0.42	0	0			0.25	0.25	1_to_1	exon_length_diff		2;2	2;2	2	2	0									0	EFO_0000365	0.038392	0
Blood	ENSG00000267240		ENSG00000267240	CHM13_G0028294	AC011524.2	AC011524.2	lncRNA	lncRNA	1.44	1.53	1.44	1.53	0	0			0	0	1_to_1	identical gene model		3	3	1	1	0												0
Blood	ENSG00000267241	CYP4F10P	ENSG00000267241	CHM13_G0027828	CYP4F10P	CYP4F10P	unprocessed_pseudogene	unprocessed_pseudogene	0.926667	1.07333	0.74	0.81	0	0			0	0	1_to_1	identical gene model		6	6	1	1	0	Variation											0
Blood	ENSG00000267242																									0												0
Blood	ENSG00000267243		ENSG00000267243	CHM13_G0028283	AC005381.1	AC005381.1	lncRNA	lncRNA	1.5259	1.72162	1.06	1.22	1	1	-0.0384723	6.83701e-136	0.489517	0.489517	1_to_1	identical gene model	0.998731	4;4;3;3	4;4;3;3	4	4	0									0	EFO_0000384	0.0043768	0
Blood	ENSG00000267244		ENSG00000267244	CHM13_G0027088	AC012615.6	AC012615.6	lncRNA	lncRNA	6.37845	7.1641	6.07	6.665	1	1	-0.0368383	4.40116e-138	0.647772	0.647772	1_to_1	identical gene model		3;1;2;3	3;1;2;3	4	4	0												0
Blood	ENSG00000267245		ENSG00000267245	CHM13_G0028363	AC008805.1	AC008805.1	processed_pseudogene	processed_pseudogene	2.198	2.384	2.45	2.69	0	0			0	0	1_to_1	identical gene model		1	1	1	1	0												0
Blood	ENSG00000267246		ENSG00000267246	CHM13_G0024533	AC091132.5	AC091132.5	lncRNA	lncRNA	1.20798	1.23603	0.82	0.86	1	0			0.754516	0.783179	1_to_1	identical gene model	0.998495	4	4	1	1	0	Unknown, Variation, GRC Housekeeping, Gap		Low Mappability	High Signal Region								0
Blood	ENSG00000267247		ENSG00000267247	CHM13_G0025998	AP005264.3	AP005264.3	lncRNA	lncRNA	3.70489	3.67624	2.765	2.67	1	1	-0.0197289	0.791312	0	0	1_to_1	identical gene model	0.999096	2	2	1	1	0									0	Orphanet_269	0.0012413	0
Blood	ENSG00000267248		ENSG00000267248	CHM13_G0024969	AC025048.2	AC025048.2	lncRNA	lncRNA	0.926325	1.03669	0.805	0.905	1	1	-0.0386912	7.30505e-133	0.950193	0.950193	1_to_1	identical gene model		2;2;4;3;5;4;6;6;6;2;5;5;4;4;6;4;3;2;1	2;2;4;3;5;4;6;6;6;2;5;5;4;4;6;4;3;2;1	19	19	0	Unknown, GRC Housekeeping, Gap			High Signal Region					0	EFO_0000198	0.0025498	0
Blood	ENSG00000267249		ENSG00000267249	CHM13_G0026014	AP005482.2	AP005482.2	lncRNA	lncRNA	2.41377	3.12152	1.905	2.5	1	1	-0.286944	1.5152e-13	0	0	1_to_1	exon_length_diff		1	1	1	1	0									0	EFO_0000365	0.038784	0
Blood	ENSG00000267250		ENSG00000267250	CHM13_G0025223	AC011591.1	AC011591.1	lncRNA	lncRNA					0	0					1_to_1	identical gene model	0.998073	2	2	1	1	0	Localization Problem											0
Blood	ENSG00000267251		ENSG00000267251	CHM13_G0026966	AC139100.1	AC139100.1	lncRNA	lncRNA	1.366	1.57	0.29	0.32	0	0			0.782609	0.782609	1_to_1	identical gene model		5;1	5;1	2	2	0	GRC Housekeeping, Clone Problem, Gap											0
Blood	ENSG00000267252	LINC01255	ENSG00000267252	CHM13_G0025960	LINC01255	LINC01255	lncRNA	lncRNA	1.42	1.51	1.42	1.51	0	0			0.865497	0.865497	1_to_1	exon_count_diff		7;4;2;3;5;3;4;4;4;2;2;5;5;5;5;5;4;2;3;2;2;3;4;5;4;2;2;4;3;3;4;6;2;5;3;5;3;2;3;3	7;4;2;3;5;3;4;4;4;2;2;5;5;5;5;5;4;2;3;2;2;2;4;5;4;2;2;4;3;3;4;6;2;5;3;5;3;2;3;3	40	40	0												0
Blood	ENSG00000267253	WHSC1L2P	ENSG00000267253	CHM13_G0024428	WHSC1L2P	WHSC1L2P	processed_pseudogene	processed_pseudogene	0.385172	0.426897	0.25	0.27	0	0			0	0	1_to_1	identical gene model		1	1	1	1	0	GRC Housekeeping											0
Blood	ENSG00000267254	ZNF790-AS1	ENSG00000267254	CHM13_G0028564	ZNF790-AS1	ZNF790-AS1	lncRNA	lncRNA	2.63716	2.98356	2.45	2.79	1	1	-0.0571096	1.17348e-11	0.687287	0.684045	1_to_1	exon_length_diff		4;3;5;3;4;3;4;4;4	4;3;5;3;4;3;4;4;4	9	9	0									0	EFO_0001064	0.030002	0
Blood	ENSG00000267255		ENSG00000267255	CHM13_G0027233	AC011498.3	AC011498.3	lncRNA	lncRNA	1.30083	1.43833	1.145	1.265	0	0			0	0	1_to_1	identical gene model		2	2	1	1	0	Variation											0
Blood	ENSG00000267257		ENSG00000267257	CHM13_G0026642	AC105105.1	AC105105.1	lncRNA	lncRNA	0.432778	0.485278	0.185	0.2	0	0			0.887197	0.88734	1_to_1	identical gene model	0.9995	2	2	1	1	0												0
Blood	ENSG00000267258	PPIAP58	ENSG00000267258	CHM13_G0028316	PPIAP58	PPIAP58	processed_pseudogene	processed_pseudogene	0.89	0.98	0.89	0.98	0	0			0	0	1_to_1	identical gene model		1	1	1	1	0												0
Blood	ENSG00000267259	ERVE-1	ENSG00000267259	CHM13_G0023656	ERVE-1	ERVE-1	lncRNA	lncRNA	0.58	0.6	0.58	0.6	0	0			0	0	1_to_1	identical gene model	0.999777	1	1	1	1	0									0	EFO_0000182	0.0094702	0
Blood	ENSG00000267260		ENSG00000267260	CHM13_G0028562	AC020928.1	AC020928.1	lncRNA	lncRNA	0.475778	0.531556	0.31	0.33	0	0			0.965767	0.969211	1_to_1	exon_length_diff		2;2;2;2	2;2;2;2	4	4	0									0	EFO_0001064	0.03293	0
Blood	ENSG00000267261		ENSG00000267261	CHM13_G0024328	AC099811.2	AC099811.2	protein_coding	protein_coding	0.809286	0.907857	0.525	0.585	0	0			0.999958	0.999958	1_to_1	identical gene model		5;5;8	5;5;8	3	3	0	GRC Housekeeping											0
Blood	ENSG00000267262		ENSG00000267262	CHM13_G0027297	AC011444.2	AC011444.2	lncRNA	lncRNA	2.03288	2.30269	1.495	1.67	0	0			0	0	1_to_1	identical gene model		2	2	1	1	0									0	MONDO_0100096	0.0085564	0
Blood	ENSG00000267263		ENSG00000267263	CHM13_G0025471	AC111170.3	AC111170.3	lncRNA	lncRNA	1.43727	1.61509	1.095	1.225	1	1	-0.0389365	2.23431e-135	0.719788	0.719788	1_to_1	identical gene model		2	2	1	1	0	Localization Problem											0
Blood	ENSG00000267264		ENSG00000267264	CHM13_G0028269	AC006504.3	AC006504.3	processed_pseudogene	processed_pseudogene	2.96322	3.31534	2.235	2.46	1	1	-0.0385371	7.75178e-133	0	0	1_to_1	identical gene model		1	1	1	1	0												0
Blood	ENSG00000267265	GP6-AS1	ENSG00000267265	CHM13_G0029686	AC011476.3	AC011476.3	lncRNA	lncRNA	11.383	12.694	10.15	11	1	1	-0.0264359	1.65355e-06	0.162181	0.162374	1_to_1	identical gene model	0.998292	5;3;3	5;3;3	3	3	0	GRC Housekeeping, Variation											0
Blood	ENSG00000267269		ENSG00000267269	CHM13_G0026669	AC010776.1	AC010776.1	lncRNA	lncRNA					0	0					1_to_1	identical gene model		2	2	1	1	0									0	EFO_0002496	0.04976	0
Blood	ENSG00000267270	PARD6G-AS1	ENSG00000267270	CHM13_G0026963	PARD6G-AS1	PARD6G-AS1	lncRNA	lncRNA	1.95664	2.17598	1.49	1.64	1	1	-0.0385881	2.16137e-134	0.123363	0.123363	1_to_1	identical gene model		3;3;3;2;2;4	3;3;3;2;2;4	6	6	0	GRC Housekeeping, Clone Problem, Gap								0	EFO_0000384	0.0027804	0
Blood	ENSG00000267271		ENSG00000267271	CHM13_G0023977	AC060766.2	AC060766.2	processed_pseudogene	processed_pseudogene	4.93875	5.47875	4.01	4.375	0	0			0	0	1_to_1	identical gene model	0.999401	1	1	1	1	0												0
Blood	ENSG00000267272	LINC01140	ENSG00000267272	CHM13_G0002163	LINC01140	LINC01140	lncRNA	lncRNA	0.497931	0.551364	0.33	0.335	1	1	-0.0383641	1.21888e-133	0.910529	0.912577	1_to_1	exon_length_diff		4;3;3;2;4;3;2;1;4;3;3	4;3;3;2;4;3;2;1;4;3;3	11	11	0	Unknown								0	MONDO_0007254	0.057654	0
Blood	ENSG00000267273		ENSG00000267273	CHM13_G0027471	AC008567.2	AC008567.2	lncRNA	lncRNA					0	0			1	1	1_to_1	identical gene model		2	2	1	1	0												0
Blood	ENSG00000267274		ENSG00000267274	CHM13_G0027613	AC008770.3	AC008770.3	lncRNA	lncRNA	7.64798	8.63231	6.325	7.155	1	1	-0.0393584	1.04673e-132	0	0	1_to_1	identical gene model		2	2	1	1	0									0	EFO_0001064	0.0066262	0
Blood	ENSG00000267275	KLF2-DT	ENSG00000267275	CHM13_G0027869	AC020911.2	AC020911.2	lncRNA	lncRNA	1.17941	1.31176	1.01	1.12	0	0			0.486022	0.486022	1_to_1	identical gene model		2;3	2;3	2	2	0	Clone Problem											0
Blood	ENSG00000267277		ENSG00000267277	CHM13_G0027576	AC024575.1	AC024575.1	lncRNA	lncRNA	3.63949	4.04806	2.53	2.805	1	1	-0.0383936	1.02101e-132	0.611158	0.611158	1_to_1	identical gene model		3	3	1	1	0	GRC Housekeeping											0
Blood	ENSG00000267278	MAP3K14-AS1	ENSG00000267278	CHM13_G0024518	MAP3K14-AS1	MAP3K14-AS1	lncRNA	lncRNA	8.57283	9.52808	7.6	8.435	1	1	-0.0393462	1.09719e-90	0.95077	0.950763	1_to_1	exon_length_diff		4;4;4;2;3;3;5;3;2;3;3;4;4	4;4;4;2;3;3;5;3;2;3;3;4;4	13	13	0	Clone Problem, GRC Housekeeping								0	HP_0100806	0.0052043	0
Blood	ENSG00000267279		ENSG00000267279	CHM13_G0026701	AC090409.1	AC090409.1	lncRNA	lncRNA	1.60118	1.80857	0.87	1	1	1	-0.0385762	7.34109e-06	0.940757	0.937459	1_to_1	identical gene model	0.999783	5;2;2	5;2;2	3	3	0									0	EFO_0002618	0.0059463	0
Blood	ENSG00000267280	TBX2-AS1	ENSG00000267280	CHM13_G0025003	TBX2-AS1	TBX2-AS1	lncRNA	lncRNA	8.64	9.72	0.56	0.63	0	0			0.571429	0.571429	1_to_1	identical gene model	0.998173	2;2;3;3;2;2	2;2;3;3;2;2	6	6	0	GRC Housekeeping, Gap								0	EFO_0003060	0.01778	0
Blood	ENSG00000267281	ATF7-NPFF	ENSG00000267281	CHM13_G0012445	ATF7-NPFF	ATF7-NPFF	protein_coding	protein_coding	19.7252	22.032	19.2	21.275	1	1	-0.0375814	9.00843e-141	0.540142	0.540144	1_to_1	identical gene model		2;13	2;13	2	2	0									0	EFO_0004833	0.33664	0
Blood	ENSG00000267282		ENSG00000267282	CHM13_G0028972	AC011481.2	AC011481.2	lncRNA	lncRNA	4.27198	4.75835	2.89	3.16	1	1	-0.0383709	6.9821e-136	0	0	1_to_1	identical gene model		2	2	1	1	0												0
Blood	ENSG00000267283		ENSG00000267283	CHM13_G0027100	AC005306.1	AC005306.1	lncRNA	lncRNA	3.26552	3.6511	2.765	3.135	1	1	-0.0389534	4.74879e-133	0.982887	0.982887	1_to_1	identical gene model		2;1	2;1	2	2	0												0
Blood	ENSG00000267284		ENSG00000267284	CHM13_G0026592	AC022031.2	AC022031.2	lncRNA	lncRNA	1.68533	1.6005	1.2	1.25	0	0			0.350265	0.500877	1_to_1	identical gene model	0.998079	9;2;4;5	9;2;4;5	4	4	0				High Signal Region					0	EFO_0003060	0.016837	0
Blood	ENSG00000267285		ENSG00000267285	CHM13_G0011187	AC004672.2	AC004672.2	lncRNA	lncRNA	0.78	0.855	0.78	0.855	0	0			0	0	1_to_1	exon_length_diff		2	2	1	1	0												0
Blood	ENSG00000267286		ENSG00000267286	CHM13_G0026026	AP001198.2	AP001198.2	lncRNA	lncRNA	4.77	5.36	4.77	5.36	0	0			0	0	1_to_1	identical gene model	0.998734	2	2	1	1	0												0
Blood	ENSG00000267287		ENSG00000267287	CHM13_G0026944	AC068473.3	AC068473.3	lncRNA	lncRNA	0.352529	0.384138	0.26	0.29	1	1	-0.03757	3.9217e-34	0.115167	0.115167	1_to_1	exon_length_diff		1;4	1;4	2	2	0									0	EFO_1001512	0.0039493	0
Blood	ENSG00000267288		ENSG00000267288	CHM13_G0024513	AC138150.2	AC138150.2	lncRNA	lncRNA	3.5927	3.92566	3.05	3.385	1	1	-0.0140456	0.017492	0.811655	0.814326	1_to_1	exon_length_diff		2;2	2;2	2	2	0	GRC Housekeeping								0	EFO_0002690	0.0090893	0
Blood	ENSG00000267289	PIN1-DT	ENSG00000267289	CHM13_G0027493	AC008752.3	AC008752.3	lncRNA	lncRNA	1.31108	1.4572	0.94	1.02	1	1	-0.0381508	4.99203e-136	0	0	1_to_1	identical gene model		2	2	1	1	0									0	EFO_0000198	0.0021705	0
Blood	ENSG00000267291	MAP4K1-AS1	ENSG00000267291	CHM13_G0028636	AC008649.1	AC008649.1	lncRNA	lncRNA	2.53453	2.89198	1.7	1.875	1	1	-0.0385482	7.81763e-136	0.0153257	0.0153257	1_to_1	identical gene model		3	3	1	1	0												0
Blood	ENSG00000267292		ENSG00000267292	CHM13_G0025984	AP001542.2	AP001542.2	processed_pseudogene	processed_pseudogene					0	0					1_to_1	identical gene model		1	1	1	1	0												0
Blood	ENSG00000267293		ENSG00000267293	CHM13_G0026431	AC012569.1	AC012569.1	processed_pseudogene	processed_pseudogene	0.83618	0.991667	0.655	0.785	1	1	-0.147976	5.19008e-05	0	0	1_to_1	exon_length_diff		1	1	1	1	0												0
Blood	ENSG00000267295		ENSG00000267295	CHM13_G0024968	AC025048.3	AC025048.3	unprocessed_pseudogene	unprocessed_pseudogene					0	0					1_to_1	identical gene model		3	3	1	1	0	Unknown, GRC Housekeeping, Gap			High Signal Region								0
Blood	ENSG00000267296	CEBPA-DT	ENSG00000267296	CHM13_G0028384	CEBPA-DT	CEBPA-DT	lncRNA	lncRNA	3.81879	4.25659	3.62	4	1	1	-0.0288114	4.04804e-14	0	0	1_to_1	identical gene model	0.999181	1	1	1	1	0									0	DOID_7551	0.03548	0
Blood	ENSG00000267298		ENSG00000267298	CHM13_G0029776	AC006116.6	AC006116.6	lncRNA	lncRNA	1.24	1.38905	1.1	1.19	0	0			0	0	1_to_1	identical gene model	0.998568	1	1	1	1	0												0
Blood	ENSG00000267299		ENSG00000267299	CHM13_G0027299	AC011444.3	AC011444.3	lncRNA	lncRNA					0	0					1_to_1	identical gene model		2	2	1	1	0												0
Blood	ENSG00000267301	RPL23AP77	ENSG00000267301	CHM13_G0026167	RPL23AP77	RPL23AP77	processed_pseudogene	processed_pseudogene	1.55	1.71	1.55	1.71	0	0			0	0	1_to_1	identical gene model		1	1	1	1	0												0
Blood	ENSG00000267302	RNFT1-DT	ENSG00000267302	CHM13_G0024956	RNFT1-DT	RNFT1-DT	lncRNA	lncRNA	1.77899	1.97447	1.32	1.46	1	1	-0.0386263	1.03369e-133	0.25418	0.25418	1_to_1	identical gene model	0.999381	3;4	3;4	2	2	0	Unknown, GRC Housekeeping, Gap			High Signal Region					0	EFO_0000365	0.038392	0
Blood	ENSG00000267303		ENSG00000267303	CHM13_G0027523	AC011511.4	AC011511.4	protein_coding	protein_coding	0.320541	0.358684	0.27	0.29	0	0			0.999779	0.999774	1_to_1	identical gene model		8	8	1	1	0												0
Blood	ENSG00000267304		ENSG00000267304	CHM13_G0027192	AC004637.1	AC004637.1	lncRNA	lncRNA	1.61	1.81545	1.36	1.54	0	0			0	0	1_to_1	identical gene model		3	3	1	1	0									0	EFO_0005842	0.0039032	0
Blood	ENSG00000267305		ENSG00000267305	CHM13_G0004792	AL592148.2	AL592148.2	unprocessed_pseudogene	unprocessed_pseudogene					0	0					1_to_1	identical gene model		4	4	1	1	0												0
Blood	ENSG00000267308	LINC01764	ENSG00000267308	CHM13_G0027838	LINC01764	LINC01764	lncRNA	lncRNA	1.17833	1.29368	0.49	0.58	0	0			0.365385	0.351852	1_to_1	identical gene model	0.999235	2;2;2;3;2;2	2;2;2;3;2;2	6	6	0												0
Blood	ENSG00000267309	ZNF566-AS1	ENSG00000267309	CHM13_G0028550	AC092295.2	AC092295.2	lncRNA	lncRNA	4.25036	4.75516	4.07	4.45	1	1	-0.0424162	6.37734e-24	0.055369	0.0557587	1_to_1	identical gene model	0.99885	1	1	1	1	0												0
Blood	ENSG00000267310	OR4G1P	ENSG00000267310	LOFF_G0001393	OR4G1P	OR4G1P	transcribed_unprocessed_pseudogene	transcribed_unprocessed_pseudogene					0	0			1	1	1_to_1	exon_count_diff		3;2;1	9;4;1	3	3	0			High Signal Region	High Signal Region								0
Blood	ENSG00000267311		ENSG00000267311	CHM13_G0026582	AC007673.1	AC007673.1	lncRNA	lncRNA	0.795714	0.887143	0.56	0.6	0	0			0	0	1_to_1	identical gene model	0.999416	2	2	1	1	0									0	EFO_1001841	0.050492	0
Blood	ENSG00000267312		ENSG00000267312	CHM13_G0023987	AC015911.4	AC015911.4	processed_pseudogene	processed_pseudogene	1.42579	1.62496	0.98	1.12	1	1	-0.0395607	1.34673e-137	0	0	1_to_1	identical gene model		1	1	1	1	0												0
Blood	ENSG00000267313	KC6	ENSG00000267313	CHM13_G0026390	KC6	KC6	lncRNA	lncRNA	0.429615	0.470385	0.32	0.365	0	0			0.385872	0.385872	1_to_1	exon_length_diff		2;6;5;3;5;3;2;3;4	2;6;5;3;5;3;2;3;4	9	9	0									0	EFO_0003060	0.014147	0
Blood	ENSG00000267314		ENSG00000267314	CHM13_G0027290	AC104532.1	AC104532.1	protein_coding	protein_coding	1.91756	1.57529	1.205	0.93	0	1			0.990581	0.939012	1_to_1	exon_count_diff		4	2	1	1	0												0
Blood	ENSG00000267315	UFM1P2	ENSG00000267315	CHM13_G0023979	AC060766.3	AC060766.3	processed_pseudogene	processed_pseudogene					0	0					1_to_1	identical gene model		1	1	1	1	0												0
Blood	ENSG00000267316		ENSG00000267316	CHM13_G0026700	AC090409.2	AC090409.2	lncRNA	lncRNA	1.33043	1.47391	0.95	1.07	0	0			0.0416667	0.0416667	1_to_1	identical gene model		3;5	3;5	2	2	0												0
Blood	ENSG00000267317		ENSG00000267317	CHM13_G0027066	AC027307.2	AC027307.2	lncRNA	lncRNA	42.4469	46.3533	42.36	45.74	1	1	-0.0225636	7.18181e-17	0.0693233	0.0608109	1_to_1	exon_length_diff		1	1	1	1	0												0
Blood	ENSG00000267318		ENSG00000267318	CHM13_G0024953	AC005702.1	AC005702.1	protein_coding	protein_coding	4.1	5.07	4.1	5.07	0	0			0.978261	0.978261	1_to_1	identical gene model	0.99925	4	4	1	1	0	Unknown, GRC Housekeeping, Gap			High Signal Region								0
Blood	ENSG00000267319	SELENOKP1	ENSG00000267319	CHM13_G0028600	SELENOKP1	SELENOKP1	processed_pseudogene	processed_pseudogene	9.14636	10.4318	7.42	8.55	0	0			0	0	1_to_1	identical gene model	0.997892	1	1	1	1	0												0
Blood	ENSG00000267320		ENSG00000267320	CHM13_G0028279	AC005580.1	AC005580.1	lncRNA	lncRNA	1.76	1.95864	1.2	1.345	0	0			0.165	0.165	1_to_1	identical gene model	0.998796	6;5;4	6;5;4	3	3	0												0
Blood	ENSG00000267321	SNHG30	ENSG00000267321	CHM13_G0024002	SNHG30	SNHG30	lncRNA	lncRNA	0.567679	0.628036	0.405	0.455	0	0			0.997721	0.997708	1_to_1	exon_length_diff		2;3;2;2	2;3;2;2	4	4	0									0	EFO_0000311	0.0014783	0
Blood	ENSG00000267322	SNHG22	ENSG00000267322	CHM13_G0026517	SNHG22	SNHG22	lncRNA	lncRNA	80.6578	92.6321	27.095	29.42	1	1	-0.035823	4.39932e-133	0.00039968	0.00039968	1_to_1	identical gene model	0.999765	4;1;1	4;1;1	3	3	0									0	EFO_0005537	0.073916	0
Blood	ENSG00000267323	SLC25A1P5	ENSG00000267323	CHM13_G0028270	SLC25A1P5	SLC25A1P5	processed_pseudogene	processed_pseudogene	1.28973	1.45174	1	1.16	1	1	-0.0194519	0.563492	0.948647	0.952994	1_to_1	identical gene model	0.995903	1	1	1	1	0												0
Blood	ENSG00000267324		ENSG00000267324	CHM13_G0026059	AC006557.2	AC006557.2	processed_pseudogene	processed_pseudogene					0	0					1_to_1	identical gene model	0.996551	11	11	1	1	0												0
Blood	ENSG00000267325	LINC01415	ENSG00000267325	CHM13_G0026594	LINC01415	LINC01415	lncRNA	lncRNA					0	0			0.977151	0.977151	1_to_1	identical gene model	0.999064	2;2;2;2;2;2;2	2;2;2;2;2;2;2	7	7	0									0	EFO_0005922	0.0085873	0
Blood	ENSG00000267327		ENSG00000267327	CHM13_G0026598	AC009271.1	AC009271.1	lncRNA	lncRNA	2.16308	2.53154	0.22	0.25	0	0			0.0357143	0.0357143	1_to_1	exon_length_diff		3;2;2	3;2;2	3	3	0												0
Blood	ENSG00000267328		ENSG00000267328	CHM13_G0028504	AC002398.2	AC002398.2	lncRNA	lncRNA					0	0			1	1	1_to_1	identical gene model		2	2	1	1	0	Clone Problem											0
Blood	ENSG00000267330																									0												0
Blood	ENSG00000267332	BOLA3P2	ENSG00000267332	CHM13_G0027443	BOLA3P2	BOLA3P2	processed_pseudogene	processed_pseudogene					0	0					1_to_1	identical gene model		2	2	1	1	0												0
Blood	ENSG00000267333	ASNSP6	ENSG00000267333	CHM13_G0025970	ASNSP6	ASNSP6	processed_pseudogene	processed_pseudogene	0.2	0.22	0.2	0.22	0	0			0	0	1_to_1	identical gene model		2	2	1	1	0												0
Blood	ENSG00000267334	KIF18B-DT	ENSG00000267334	CHM13_G0024500	AC015936.1	AC015936.1	lncRNA	lncRNA	0.848333	0.921667	0.71	0.745	0	0			0	0	1_to_1	identical gene model	0.998832	1	1	1	1	0	GRC Housekeeping								0	EFO_0000326	0.003799	0
Blood	ENSG00000267335		ENSG00000267335	CHM13_G0029195	AC008687.1	AC008687.1	protein_coding	protein_coding					0	0				1	1_to_1	identical gene model	0.998909	3;3	3;3	2	2	0	Missing sequence											0
Blood	ENSG00000267336	EIF4A2P1	ENSG00000267336	CHM13_G0026020	EIF4A2P1	EIF4A2P1	processed_pseudogene	processed_pseudogene	1.65155	1.84104	1.36	1.52	1	1	-0.03892	3.21457e-133	0	0	1_to_1	identical gene model		1	1	1	1	0												0
Blood	ENSG00000267337	LINC01478	ENSG00000267337	CHM13_G0026407	LINC01478	LINC01478	lncRNA	lncRNA	1.119	1.248	0.8	0.855	0	0			0.823159	0.823159	1_to_1	identical gene model	0.99954	5;5;8;7;7;5;6;6;7;4;8;4;3;6;4;5;6;5;7;7;7;5;5;6;8;7;6;5;4;4;2	5;5;8;7;7;5;6;6;7;4;8;4;3;6;4;5;6;5;7;7;7;5;5;6;8;7;6;5;4;4;2	31	31	0												0
Blood	ENSG00000267338		ENSG00000267338	CHM13_G0036493	AP000365.1	AP000365.1	lncRNA	lncRNA	1.50667	1.71333	1.355	1.515	0	0			0	0	1_to_1	identical gene model	0.992374	2	2	1	1	0	Clone Problem											0
Blood	ENSG00000267339	LINC00906	ENSG00000267339	CHM13_G0028291	LINC00906	LINC00906	lncRNA	lncRNA	0.536364	0.635	0.37	0.355	0	0			0.810211	0.811321	1_to_1	exon_length_diff		3;5;5;11;5;2;5;5;4;5;5;3;3;5;4;3;6;3;4;3;2	3;5;5;11;5;2;5;5;4;5;5;3;3;5;4;3;6;3;4;3;2	21	21	0									0	EFO_0000305	0.016289	0
Blood	ENSG00000267340		ENSG00000267340	CHM13_G0024406	AC060780.2	AC060780.2	processed_pseudogene	processed_pseudogene	32.2932	35.2726	25.12	27.695	0	0			0	0	1_to_1	identical gene model	0.996965	1	1	1	1	0	Gap, GRC Housekeeping											0
Blood	ENSG00000267341		ENSG00000267341	CHM13_G0026713	AC100843.1	AC100843.1	lncRNA	lncRNA	4.09	4.24	4.09	4.24	0	0			0	0	1_to_1	identical gene model		3	3	1	1	0									0	EFO_0002690	0.0029399	0
Blood	ENSG00000267342		ENSG00000267342	CHM13_G0025389	AC087289.2	AC087289.2	lncRNA	lncRNA	3.74974	4.28511	3.36	3.925	1	1	-0.0918938	4.49992e-11	0	0	1_to_1	exon_length_diff		3	3	1	1	0	Localization Problem											0
Blood	ENSG00000267343	ZNF833P	ENSG00000267343	CHM13_G0027599	ZNF833P	ZNF833P	transcribed_unprocessed_pseudogene	transcribed_unprocessed_pseudogene					0	0			1	1	1_to_1	identical gene model		3;3	3;3	2	2	0												0
Blood	ENSG00000267344		ENSG00000267344	CHM13_G0024524	AC003070.1	AC003070.1	lncRNA	lncRNA	71.7363	80.2775	69.38	78.005	1	1	-0.0369903	4.42296e-137	0.000772041	0.000772041	1_to_1	identical gene model		2	2	1	1	0	Path Problem, Unknown, GRC Housekeeping											0
Blood	ENSG00000267345		ENSG00000267345	CHM13_G0028573	AC010632.1	AC010632.1	lncRNA	lncRNA	1.90769	2.10596	1.295	1.385	0	0			0.0467949	0.0467949	1_to_1	identical gene model		2	2	1	1	0												0
Blood	ENSG00000267346	EIF5AP3	ENSG00000267346	CHM13_G0028991	EIF5AP3	EIF5AP3	processed_pseudogene	processed_pseudogene	2.49083	2.84875	1.84	2.06	0	0			0	0	1_to_1	identical gene model		1	1	1	1	0												0
Blood	ENSG00000267348	GEMIN7-AS1	ENSG00000267348	CHM13_G0028987	GEMIN7-AS1	GEMIN7-AS1	lncRNA	lncRNA	7.7931	8.71929	7.06	7.835	1	1	-0.0386238	8.74989e-133	0.967286	0.966938	1_to_1	identical gene model	0.999919	2;2;2;2	2;2;2;2	4	4	0									0	Orphanet_35093	0.001632	0
Blood	ENSG00000267349		ENSG00000267349	CHM13_G0023991	AC015911.5	AC015911.5	lncRNA	lncRNA	3.58905	4.08273	2.03	2.285	0	0			0.877965	0.874563	1_to_1	identical gene model	0.998669	1	1	1	1	0												0
Blood	ENSG00000267350																									0												0
Blood	ENSG00000267352	SH3GL1P3	ENSG00000267352	CHM13_G0025205	SH3GL1P3	SH3GL1P3	processed_pseudogene	processed_pseudogene					0	0			1	1	1_to_1	identical gene model	0.999139	1	1	1	1	0	Localization Problem											0
Blood	ENSG00000267353		ENSG00000267353	CHM13_G0028563	AC020928.2	AC020928.2	lncRNA	lncRNA	0.342875	0.38325	0.26	0.305	0	0			0.734078	0.751549	1_to_1	exon_length_diff		1	1	1	1	0									0	EFO_0001064	0.017108	0
Blood	ENSG00000267354		ENSG00000267354	CHM13_G0026420	AC091151.2	AC091151.2	lncRNA	lncRNA					0	0					1_to_1	identical gene model		4	4	1	1	0	Clone Problem			High Signal Region								0
Blood	ENSG00000267355	RPL9P29	ENSG00000267355	CHM13_G0025517	RPL9P29	RPL9P29	processed_pseudogene	processed_pseudogene					0	0			1	1	1_to_1	identical gene model		2	2	1	1	0	Localization Problem											0
Blood	ENSG00000267356		ENSG00000267356	CHM13_G0026057	AC006557.3	AC006557.3	lncRNA	lncRNA	1.06	1.13	1.06	1.13	0	0			0.952381	0.95	1_to_1	identical gene model	0.998443	2	2	1	1	0												0
Blood	ENSG00000267359		ENSG00000267359	CHM13_G0023999	AC015911.6	AC015911.6	lncRNA	lncRNA	3.29315	3.68806	2.84	3.16	1	1	-0.0382829	1.02066e-133	0.422008	0.422008	1_to_1	identical gene model		2	2	1	1	0												0
Blood	ENSG00000267360		ENSG00000267360	CHM13_G0028575	AC012309.1	AC012309.1	protein_coding	protein_coding	1.3725	1.518	1.09	1.18	0	0			0.996384	0.995752	1_to_1	exon_length_diff		4;5;5	4;5;5	3	3	0									0	EFO_0006318	0.11087	0
Blood	ENSG00000267361	SEC24AP1	ENSG00000267361	CHM13_G0025228	SEC24AP1	SEC24AP1	processed_pseudogene	processed_pseudogene	0.679667	0.768	0.45	0.495	0	0			0	0	1_to_1	identical gene model		1	1	1	1	0	Localization Problem											0
Blood	ENSG00000267363		ENSG00000267363	CHM13_G0028546	AC092296.4	AC092296.4	lncRNA	lncRNA					0	0					1_to_1	identical gene model	0.994512	2	2	1	1	0												0
Blood	ENSG00000267364		ENSG00000267364	CHM13_G0023976	AC022706.1	AC022706.1	lncRNA	lncRNA	3.0852	3.43094	2.37	2.735	1	1	-0.0384697	6.68497e-133	0.964527	0.964527	1_to_1	identical gene model		3;4;4;4;3;3;4;3;4;5;4	3;4;4;4;3;3;4;3;4;5;4	11	11	0												0
Blood	ENSG00000267365	KCNJ2-AS1	ENSG00000267365	CHM13_G0025247	KCNJ2-AS1	KCNJ2-AS1	lncRNA	lncRNA	5.59986	6.24291	4.91	5.545	1	1	-0.0371885	7.20656e-134	0.00532341	0.00532341	1_to_1	identical gene model		1	1	1	1	0	Localization Problem								0	EFO_1001999	0.013378	0
Blood	ENSG00000267366		ENSG00000267366	CHM13_G0026039	AP005131.2	AP005131.2	lncRNA	lncRNA	6.59329	7.4528	4.75	5.3	1	1	-0.0388777	1.9066e-130	0	0	1_to_1	exon_length_diff		2	2	1	1	0									0	EFO_0000326	0.0070861	0
Blood	ENSG00000267368	UPK3BL1	ENSG00000267368	CHM13_G0051621	UPK3BL1	UPK3BL1	protein_coding	protein_coding	0.721287	0.13	0.39	0.13	1	0			0.999365	0.999999	1_to_1	exon_length_diff		6	6	1	1	0	Variation		High Signal Region	High Signal Region					0	EFO_0000400	0.054915	0
Blood	ENSG00000267369	TAF5LP1	ENSG00000267369	CHM13_G0023993	AC015911.7	AC015911.7	processed_pseudogene	processed_pseudogene	98.2858	110.294	91.935	104.56	1	1	-0.0368926	7.93088e-142	0	0	1_to_1	identical gene model		1	1	1	1	0												0
Blood	ENSG00000267370		ENSG00000267370	CHM13_G0027486	AC008752.4	AC008752.4	unprocessed_pseudogene	unprocessed_pseudogene	3.56566	4.03651	2.96	3.33	1	1	-0.056291	3.01248e-11	0	0	1_to_1	exon_length_diff		1	1	1	1	0												0
Blood	ENSG00000267371		ENSG00000267371	CHM13_G0025961	AP001017.1	AP001017.1	processed_pseudogene	processed_pseudogene	1.79	1.92	1.79	1.92	0	0			0	0	1_to_1	identical gene model	0.997923	1	1	1	1	0												0
Blood	ENSG00000267372		ENSG00000267372	CHM13_G0027054	AC005330.1	AC005330.1	lncRNA	lncRNA	0.636429	0.711429	0.37	0.41	0	0			0	0	1_to_1	identical gene model		2	2	1	1	0									0	EFO_0001064	0.032198	0
Blood	ENSG00000267373		ENSG00000267373	CHM13_G0027859	AC008894.1	AC008894.1	lncRNA	lncRNA	2.81571	3.21	2.37	2.63	0	0			0	0	1_to_1	identical gene model		2	2	1	1	0	Variation								0	EFO_0003060	0.031466	0
Blood	ENSG00000267374	MIR924HG	ENSG00000267374	CHM13_G0026375	MIR924HG	MIR924HG	lncRNA	lncRNA	0.69375	0.770625	0.345	0.375	0	0			0.692839	0.692839	1_to_1	exon_length_diff		4;4;6;5;4;6;5;5;4;4;5;7;5;3;5;4;4;4;4;7;6;5;4;5;2;4;2;7;4;4;5;4;4;5;6;8;3;4;6;6;4;5;5;5;4;4;6;4;3;4;5;4;3;3;4;3	4;4;6;5;4;6;5;5;4;4;5;7;5;3;5;4;4;4;4;7;6;5;4;5;2;4;2;7;4;4;5;4;4;5;6;8;3;4;6;6;4;5;5;5;4;4;6;4;3;4;5;4;3;3;4;3	56	56	0				High Signal Region					0	EFO_0001064	0.028539	0
Blood	ENSG00000267375		ENSG00000267375	CHM13_G0028639	AC008649.2	AC008649.2	lncRNA	lncRNA					0	0					1_to_1	identical gene model	0.997161	2	2	1	1	0									0	EFO_1001056	0.004807	0
Blood	ENSG00000267376	ATP5MGP6	ENSG00000267376	CHM13_G0025408	ATP5MGP6	ATP5MGP6	processed_pseudogene	processed_pseudogene					0	0					1_to_1	identical gene model		1	1	1	1	0	Localization Problem											0
Blood	ENSG00000267378		ENSG00000267378	CHM13_G0028330	AC020897.1	AC020897.1	lncRNA	lncRNA					0	0					1_to_1	identical gene model		2	2	1	1	0												0
Blood	ENSG00000267379		ENSG00000267379	CHM13_G0027764	AC008569.1	AC008569.1	lncRNA	lncRNA					0	0			1	1	1_to_1	identical gene model		2	2	1	1	0												0
Blood	ENSG00000267382	GAD3P	ENSG00000267382	CHM13_G0026693	AC010928.1	AC010928.1	transcribed_unprocessed_pseudogene	transcribed_unprocessed_pseudogene					0	0					1_to_1	identical gene model		12;5	12;5	2	2	0												0
Blood	ENSG00000267383		ENSG00000267383	CHM13_G0028080	AC011447.3	AC011447.3	lncRNA	lncRNA	2.07771	2.32569	1.67	1.86	1	1	-0.0378261	5.77724e-47	0.746354	0.746444	1_to_1	identical gene model	0.999769	2;3;5;3;2;2;3;2	2;3;5;3;2;2;3;2	8	8	0	Gap								0	EFO_0001064	0.057078	0
Blood	ENSG00000267384	SMCO4P1	ENSG00000267384	CHM13_G0024479	SMCO4P1	SMCO4P1	processed_pseudogene	processed_pseudogene					0	0					1_to_1	identical gene model		1	1	1	1	0	GRC Housekeeping											0
Blood	ENSG00000267385		ENSG00000267385	CHM13_G0027243	AC011498.4	AC011498.4	protein_coding	protein_coding	8.68244	9.81705	8.05	9.13	1	1	-0.0369236	2.73048e-133	0.401607	0.402284	1_to_1	exon_length_diff		4	4	1	1	0	Variation								0	EFO_0000198	0.0051003	0
Blood	ENSG00000267387		ENSG00000267387	CHM13_G0027502	AC020931.1	AC020931.1	lncRNA	lncRNA	4.08353	4.57844	3.86	4.26	1	1	-0.038533	1.89979e-131	0.588371	0.588371	1_to_1	identical gene model		1	1	1	1	0									0	MONDO_0100096	0.012665	0
Blood	ENSG00000267388		ENSG00000267388	CHM13_G0028521	AF038458.2	AF038458.2	lncRNA	lncRNA	1.424	1.5826	1.04	1.18	0	0			0	0	1_to_1	identical gene model		2	2	1	1	0												0
Blood	ENSG00000267389		ENSG00000267389	CHM13_G0028272	AC006504.4	AC006504.4	unprocessed_pseudogene	unprocessed_pseudogene	0.413333	0.483333	0.25	0.28	0	0			0	0	1_to_1	identical gene model	0.995429	8	8	1	1	0												0
Blood	ENSG00000267390	KDSR-DT	ENSG00000267390	CHM13_G0026727	AC036176.1	AC036176.1	lncRNA	lncRNA	7.04275	7.87313	6.26	6.93	1	1	-0.0386274	1.69059e-134	0	0	1_to_1	identical gene model		2	2	1	1	0									0	EFO_0000702	0.0095299	0
Blood	ENSG00000267391	MIR122HG	ENSG00000267391	CHM13_G0026636	MIR122HG	MIR122HG	lncRNA	lncRNA	0.366	0.41	0.205	0.24	0	0			0.0416667	0.0416667	1_to_1	exon_length_diff		3;3;3;2	3;3;3;2	4	4	0									0	EFO_0000699	0.0012622	0
Blood	ENSG00000267392	CYP4F9P	ENSG00000267392	CHM13_G0027849	CYP4F9P	CYP4F9P	unprocessed_pseudogene	unprocessed_pseudogene					0	0					1_to_1	exon_count_diff		12	11	1	1	0												0
Blood	ENSG00000267393		ENSG00000267393	CHM13_G0026033	AP002439.1	AP002439.1	lncRNA	lncRNA	2.62	2.71	2.62	2.71	0	0			0	0	1_to_1	identical gene model	0.998422	2	2	1	1	0									0	EFO_0003060	0.031466	0
Blood	ENSG00000267394	ATXN7L3-AS1	ENSG00000267394	CHM13_G0024456	AC004596.1	AC004596.1	lncRNA	lncRNA	2.47253	2.75025	2	2.31	0	0			0	0	1_to_1	identical gene model	0.999157	2	2	1	1	0	GRC Housekeeping								0	MONDO_0100096	0.036038	0
Blood	ENSG00000267395	DM1-AS	ENSG00000267395	CHM13_G0029025	DM1-AS	DM1-AS	lncRNA	lncRNA	1.31531	1.46939	0.84	0.92	0	0			0.27541	0.27541	1_to_1	identical gene model		2;3;3;3	2;3;3;3	4	4	0									0	Orphanet_273	0.55731	0
Blood	ENSG00000267396		ENSG00000267396	CHM13_G0026634	AC090236.1	AC090236.1	lncRNA	lncRNA					0	0			1	1	1_to_1	identical gene model	0.998679	2	2	1	1	0												0
Blood	ENSG00000267397		ENSG00000267397	CHM13_G0026342	AC090229.1	AC090229.1	lncRNA	lncRNA	0.702056	0.774396	0.545	0.61	1	1	-0.0517878	0.00761324	0	0	1_to_1	exon_length_diff		1	1	1	1	0												0
Blood	ENSG00000267398		ENSG00000267398	CHM13_G0027152	AC006130.2	AC006130.2	processed_pseudogene	processed_pseudogene	2.78	3.09	2.78	3.09	0	0			0	0	1_to_1	identical gene model		2	2	1	1	0												0
Blood	ENSG00000267399		ENSG00000267399	CHM13_G0026602	AC006305.2	AC006305.2	lncRNA	lncRNA					0	0					1_to_1	identical gene model		2	2	1	1	0									0	EFO_0000641	0.01148	0
Blood	ENSG00000267400		ENSG00000267400	CHM13_G0026690	AC010928.2	AC010928.2	processed_pseudogene	processed_pseudogene					0	0					1_to_1	identical gene model		2	2	1	1	0												0
Blood	ENSG00000267401		ENSG00000267401	CHM13_G0026687	AC090621.1	AC090621.1	lncRNA	lncRNA					0	0					1_to_1	identical gene model		3;3	3;3	2	2	0												0
Blood	ENSG00000267402	TCF4-AS2	ENSG00000267402	CHM13_G0026591	TCF4-AS2	TCF4-AS2	lncRNA	lncRNA	2.23	2.515	2.23	2.515	0	0			0	0	1_to_1	identical gene model		2	2	1	1	0									0	EFO_0000707	0.027864	0
Blood	ENSG00000267404		ENSG00000267404	CHM13_G0026355	AC023043.2	AC023043.2	processed_pseudogene	processed_pseudogene	2.03	2.28	2.03	2.28	0	0			0	0	1_to_1	identical gene model	0.99922	1	1	1	1	0	Variation											0
Blood	ENSG00000267405		ENSG00000267405	CHM13_G0024490	AC005180.1	AC005180.1	lncRNA	lncRNA	1.89	1.96	1.89	1.96	0	0			0	0	1_to_1	identical gene model		2	2	1	1	0	GRC Housekeeping								0	EFO_0005842	0.020244	0
Blood	ENSG00000267406		ENSG00000267406	CHM13_G0027760	AC011509.1	AC011509.1	lncRNA	lncRNA					0	0					1_to_1	identical gene model	0.997187	2	2	1	1	0												0
Blood	ENSG00000267407	LINC02841	ENSG00000267407	CHM13_G0028338	LINC02841	LINC02841	lncRNA	lncRNA					0	0					1_to_1	identical gene model		3;3	3;3	2	2	0												0
Blood	ENSG00000267408		ENSG00000267408	CHM13_G0027246	AC011498.5	AC011498.5	unprocessed_pseudogene	unprocessed_pseudogene	1.405	1.545	1.405	1.545	0	0			0	0	1_to_1	identical gene model		3	3	1	1	0	Variation											0
Blood	ENSG00000267409		ENSG00000267409	CHM13_G0026945	AC068473.4	AC068473.4	lncRNA	lncRNA	2.32857	2.64714	1.94	2.19	0	0			0	0	1_to_1	identical gene model		2	2	1	1	0	GRC Housekeeping											0
Blood	ENSG00000267412		ENSG00000267412	CHM13_G0027135	AC092068.2	AC092068.2	lncRNA	lncRNA	0.683798	0.856029	0.58	0.72	1	1	-0.125054	2.75748e-06	0	0	1_to_1	exon_length_diff		1	1	1	1	0									0	EFO_0000178	0.0069009	0
Blood	ENSG00000267413	LINC01901	ENSG00000267413	CHM13_G0026383	LINC01901	LINC01901	lncRNA	lncRNA	0.69	0.793333	0.72	0.77	0	0			0	0	1_to_1	identical gene model	0.999599	5	5	1	1	0				High Signal Region								0
Blood	ENSG00000267414	SETBP1-DT	ENSG00000267414	CHM13_G0026410	SETBP1-DT	SETBP1-DT	lncRNA	lncRNA	1.56973	1.72867	1.36	1.515	1	1	-0.0316148	7.97136e-23	0	0	1_to_1	exon_length_diff		2	2	1	1	0									0	EFO_0001064	0.015681	0
Blood	ENSG00000267415		ENSG00000267415	CHM13_G0027301	AC011471.1	AC011471.1	transcribed_processed_pseudogene	transcribed_processed_pseudogene					0	0					1_to_1	identical gene model		1	1	1	1	0												0
Blood	ENSG00000267416	HEATR6-DT	ENSG00000267416	CHM13_G0024965	AC025048.4	AC025048.4	lncRNA	lncRNA	3.83807	4.22	2.38	2.705	1	1	-0.0384916	7.6234e-134	0.244921	0.244921	1_to_1	identical gene model		2	2	1	1	0	Unknown, GRC Housekeeping, Gap								0	EFO_0000365	0.037668	0
Blood	ENSG00000267417		ENSG00000267417	CHM13_G0027709	AC138474.1	AC138474.1	lncRNA	lncRNA	1.97	2.11	1.97	2.11	0	0			0	0	1_to_1	identical gene model		2	2	1	1	0									0	MONDO_0100339	0.003031	0
Blood	ENSG00000267418	ELOCP29	ENSG00000267418	CHM13_G0027452	ELOCP29	ELOCP29	processed_pseudogene	processed_pseudogene					0	0					1_to_1	identical gene model		2	2	1	1	0												0
Blood	ENSG00000267419	ZNF56P	ENSG00000267419	CHM13_G0028063	ZNF56	ZNF56	transcribed_unprocessed_pseudogene	transcribed_unprocessed_pseudogene	8.42977	9.51857	7.165	8.125	1	1	-0.0426579	5.11541e-55	0.645367	0.644688	1_to_1	identical gene model	0.99915	3;5;2;2	3;5;2;2	4	4	0												0
Blood	ENSG00000267420		ENSG00000267420	CHM13_G0024439	AC007993.2	AC007993.2	lncRNA	lncRNA	2.03857	2.31368	1.36	1.56	0	0			0	0	1_to_1	identical gene model	0.997652	3	3	1	1	0	Variation, GRC Housekeeping								0	EFO_0003060	0.030734	0
Blood	ENSG00000267421	ZFP28-DT	ENSG00000267421	CHM13_G0029798	AC005498.2	AC005498.2	lncRNA	lncRNA	2.47114	2.73909	1.72	1.91	0	0			0.294253	0.294253	1_to_1	identical gene model	0.999847	3;3;3;3;1	3;3;3;3;1	5	5	0												0
Blood	ENSG00000267422		ENSG00000267422	CHM13_G0028605	AC016582.2	AC016582.2	transcribed_processed_pseudogene	transcribed_processed_pseudogene	2.53647	2.73456	1.63	1.75	1	1	0.0368927	0.0133178	0.106627	0.110782	1_to_1	exon_length_diff		2;1	2;1	2	2	0												0
Blood	ENSG00000267423		ENSG00000267423	CHM13_G0028285	AC005616.1	AC005616.1	lncRNA	lncRNA	1.88667	1.11	1.01	1.11	0	0			0	0.666667	1_to_1	exon_length_diff		2	2	1	1	0									0	EFO_0000384	0.0014556	0
Blood	ENSG00000267424		ENSG00000267424	CHM13_G0027690	AC020934.1	AC020934.1	lncRNA	lncRNA	1.2025	1.37	1.2	1.335	0	0			0	0	1_to_1	identical gene model	0.998386	3	3	1	1	0												0
Blood	ENSG00000267425	LINC01928	ENSG00000267425	CHM13_G0025959	LINC01928	LINC01928	lncRNA	lncRNA					0	0					1_to_1	identical gene model		4	4	1	1	0												0
Blood	ENSG00000267426		ENSG00000267426	CHM13_G0025391	AC087289.3	AC087289.3	protein_coding	protein_coding	0.513795	0.514437	0.385	0.34	1	1	0.211165	1.142e-07	0.996307	0.997012	1_to_1	exon_count_diff		12;32;4	12;31;4	3	3	0	Localization Problem								0	EFO_0000702	0.0050785	0
Blood	ENSG00000267428	DYNAPP2	ENSG00000267428	CHM13_G0026577	AC091135.1	AC091135.1	unprocessed_pseudogene	unprocessed_pseudogene					0	0					1_to_1	identical gene model		2	2	1	1	0	Gap											0
Blood	ENSG00000267429		ENSG00000267429	CHM13_G0029783	AC006116.7	AC006116.7	lncRNA	lncRNA	0.594375	0.649375	0.505	0.56	0	0			0	0	1_to_1	identical gene model	0.999274	1	1	1	1	0												0
Blood	ENSG00000267430		ENSG00000267430	CHM13_G0026729	AC036176.2	AC036176.2	processed_pseudogene	processed_pseudogene	0.931531	1.05388	0.63	0.71	1	1	-0.0391147	4.9169e-136	0	0	1_to_1	identical gene model		1	1	1	1	0												0
Blood	ENSG00000267432	DNAH17-AS1	ENSG00000267432	CHM13_G0025508	DNAH17-AS1	DNAH17-AS1	lncRNA	lncRNA	0.281944	0.303158	0.18	0.195	0	0			0.177083	0.177083	1_to_1	exon_length_diff		3;6;4;2	3;6;4;2	4	4	0	Localization Problem								0	EFO_0000365	0.0096992	0
Blood	ENSG00000267433		ENSG00000267433	LOFF_G0001421	AC008798.1	AC008798.1	unprocessed_pseudogene	unprocessed_pseudogene					0	0					1_to_1	identical gene model	0.980238	1	1	1	1	0												0
Blood	ENSG00000267436		ENSG00000267436	CHM13_G0027182	AC005786.3	AC005786.3	lncRNA	lncRNA	1.126	1.268	1	1.17	0	0			0.999886	0.999886	1_to_1	identical gene model		2	2	1	1	0												0
Blood	ENSG00000267437		ENSG00000267437	CHM13_G0028577	AC012309.2	AC012309.2	lncRNA	lncRNA					0	0			1	1	1_to_1	identical gene model		3	3	1	1	0												0
Blood	ENSG00000267439		ENSG00000267439	CHM13_G0028501	AD000671.3	AD000671.3	lncRNA	lncRNA	1.48508	1.661	1.295	1.445	1	1	-0.0363344	6.74024e-52	0.750303	0.750171	1_to_1	exon_length_diff		2;2	2;2	2	2	0	Clone Problem											0
Blood	ENSG00000267440	LINC02594	ENSG00000267440	CHM13_G0024427	LINC02594	LINC02594	lncRNA	lncRNA	1.37253	1.5301	1.07	1.205	1	1	-0.0384609	1.29811e-132	0	0	1_to_1	identical gene model		3	3	1	1	0	GRC Housekeeping											0
Blood	ENSG00000267441		ENSG00000267441	CHM13_G0023378	AL353997.3	AL353997.3	processed_pseudogene	processed_pseudogene					0	0			1	1	1_to_1	identical gene model		1	1	1	1	0	Variation											0
Blood	ENSG00000267443		ENSG00000267443	CHM13_G0026989	AC010641.1	AC010641.1	lncRNA	lncRNA					0	0					1_to_1	identical gene model		2	2	1	1	0												0
Blood	ENSG00000267444	SMUG1P1	ENSG00000267444	CHM13_G0026513	SMUG1P1	SMUG1P1	processed_pseudogene	processed_pseudogene	0.59	0.67	0.59	0.67	0	0			0	0	1_to_1	identical gene model	0.99926	1	1	1	1	0												0
Blood	ENSG00000267446		ENSG00000267446	CHM13_G0024522	AC003070.2	AC003070.2	lncRNA	lncRNA					0	0					1_to_1	identical gene model		2	2	1	1	0	Path Problem, Unknown, GRC Housekeeping											0
Blood	ENSG00000267448		ENSG00000267448	CHM13_G0027171	AC010649.1	AC010649.1	lncRNA	lncRNA					0	0			1	1	1_to_1	identical gene model		2;2;3	2;2;3	3	3	0												0
Blood	ENSG00000267449		ENSG00000267449	CHM13_G0024997	AC005884.2	AC005884.2	lncRNA	lncRNA	4.17	4.35	3.835	3.97	0	0			0.928926	0.928926	1_to_1	identical gene model		2	2	1	1	0	GRC Housekeeping, Gap											0
Blood	ENSG00000267450	OR1AB1P	ENSG00000267450	CHM13_G0027855	OR1AB1P	OR1AB1P	unprocessed_pseudogene	unprocessed_pseudogene					0	0					1_to_1	identical gene model		1	1	1	1	0	Variation											0
Blood	ENSG00000267452	LINC02073	ENSG00000267452	CHM13_G0024795	LINC02073	LINC02073	lncRNA	lncRNA	0.361282	0.401538	0.24	0.28	0	0			0.947223	0.947223	1_to_1	identical gene model	0.999231	3;5;5;5;4;4;3;3;2	3;5;5;5;4;4;3;3;2	9	9	0	GRC Housekeeping, Gap			High Signal Region					0	EFO_0002690	0.0038515	0
Blood	ENSG00000267453	CLEC4OP	ENSG00000267453	CHM13_G0027841	CLEC4O	CLEC4O	transcribed_unprocessed_pseudogene	transcribed_unprocessed_pseudogene	6.62457	7.38512	4.68	5.17	1	1	-0.0380802	2.71585e-135	0.582926	0.582926	1_to_1	identical gene model		3;3;5	3;3;5	3	3	0	Variation											0
Blood	ENSG00000267454	ZNF582-DT	ENSG00000267454	CHM13_G0029790	ZNF582-AS1	ZNF582-AS1	lncRNA	lncRNA	4.9704	5.52267	4.13	4.65	1	1	-0.0269649	0.0138751	0.738311	0.739168	1_to_1	exon_length_diff		3;2;4;4;2;2	3;2;4;4;2;2	6	6	0									0	EFO_0000676	0.0063265	0
Blood	ENSG00000267455		ENSG00000267455	CHM13_G0025972	AP005137.1	AP005137.1	lncRNA	lncRNA	2.59	2.96	2.59	2.96	0	0			0	0	1_to_1	identical gene model		2	2	1	1	0												0
Blood	ENSG00000267456		ENSG00000267456	CHM13_G0026356	AC023043.3	AC023043.3	processed_pseudogene	processed_pseudogene					0	0					1_to_1	identical gene model		1	1	1	1	0	Variation											0
Blood	ENSG00000267457		ENSG00000267457	CHM13_G0023962	AC004223.2	AC004223.2	lncRNA	lncRNA	1.86415	2.07738	1.34	1.5	0	0			0	0	1_to_1	identical gene model		1	1	1	1	0									0	EFO_0000384	0.0010372	0
Blood	ENSG00000267458		ENSG00000267458	CHM13_G0027704	AC092069.1	AC092069.1	lncRNA	lncRNA	15.3682	16.5246	6.71	7.5	0	0			0.76357	0.76357	1_to_1	identical gene model		2	2	1	1	0									0	EFO_0000637	0.012038	0
Blood	ENSG00000267461		ENSG00000267461	CHM13_G0025220	AC079210.1	AC079210.1	lncRNA	lncRNA	1.57	1.67	1.57	1.67	0	0			0	0	1_to_1	identical gene model		3	3	1	1	0	Localization Problem								0	HP_0100806	0.0041097	0
Blood	ENSG00000267462		ENSG00000267462	CHM13_G0026680	AC090377.1	AC090377.1	lncRNA	lncRNA	0.48	0.6075	0.48	0.58	0	0			0.166667	0.2	1_to_1	exon_length_diff		3	3	1	1	0												0
Blood	ENSG00000267463	UBE2V2P2	ENSG00000267463	CHM13_G0025484	UBE2V2P2	UBE2V2P2	processed_pseudogene	processed_pseudogene	3.955	4.365	3.955	4.365	0	0			0	0	1_to_1	identical gene model		1	1	1	1	0	Localization Problem											0
Blood	ENSG00000267465	THEG5	ENSG00000267465	CHM13_G0028340	AC011525.2	AC011525.2	lncRNA	lncRNA					0	0			1	1	1_to_1	identical gene model	0.999831	3;4;2;3;4;2;4;4;4;4;3;4;4;3;5;4;4;4;5;3;4;3;4;2;4;4;4;4;4;4;5;4;5;5;4;3;5;2;2	3;4;2;3;4;2;4;4;4;4;3;4;4;3;5;4;4;4;5;3;4;3;4;2;4;4;4;4;4;4;5;4;5;5;4;3;5;2;2	39	39	0												0
Blood	ENSG00000267466		ENSG00000267466	CHM13_G0025476	AC021683.1	AC021683.1	lncRNA	lncRNA	0.389722	0.439706	0.26	0.285	0	0			0	0	1_to_1	identical gene model	0.999429	2	2	1	1	0	Localization Problem								0	EFO_0000729	0.01422	0
Blood	ENSG00000267467	APOC4	ENSG00000267467	CHM13_G0028978	APOC4	APOC4	protein_coding	protein_coding					0	0			1	1	1_to_1	identical gene model	0.998453	3;2	3;2	2	2	0									0	EFO_0004611	0.25883	0
Blood	ENSG00000267469		ENSG00000267469	CHM13_G0027161	AC005944.1	AC005944.1	lncRNA	lncRNA	14.2592	14.8231	9.62	10.06	0	0			0.998998	0.999004	1_to_1	identical gene model	0.999295	2	2	1	1	0												0
Blood	ENSG00000267470	ZNF571-AS1	ENSG00000267470	CHM13_G0028594	ZNF571-AS1	ZNF571-AS1	lncRNA	lncRNA	1.46582	1.6109	0.97	1.05	1	1	-0.0443012	3.74728e-11	0.876076	0.87795	1_to_1	identical gene model	0.999386	3;2;5;6;3;4;4;3;3;6;2;2;2	3;2;5;6;3;4;4;3;3;6;2;2;2	13	13	0									0	EFO_0000182	0.0067299	0
Blood	ENSG00000267471		ENSG00000267471	CHM13_G0025251	AC005771.1	AC005771.1	processed_pseudogene	processed_pseudogene	9.86	10.21	9.86	10.21	0	0			0	0	1_to_1	identical gene model		1	1	1	1	0	Localization Problem											0
Blood	ENSG00000267472	ARHGAP27P2	ENSG00000267472	CHM13_G0025209	ARHGAP27P2	ARHGAP27P2	processed_pseudogene	processed_pseudogene	4.51677	5.12928	3.41	3.76	1	1	-0.0393019	3.65021e-133	0	0	1_to_1	identical gene model		1	1	1	1	0	Localization Problem											0
Blood	ENSG00000267474		ENSG00000267474	CHM13_G0027767	AC008569.2	AC008569.2	lncRNA	lncRNA	2.513	3.44804	1.93	2.8	1	1	-0.549761	2.98888e-29	0	0	1_to_1	exon_count_diff		2	1	1	1	0									0	EFO_0000305	0.035494	0
Blood	ENSG00000267475	NUDT19-DT	ENSG00000267475	CHM13_G0028359	AC008736.1	AC008736.1	lncRNA	lncRNA	8.5886	9.70938	7.795	8.665	1	1	-0.0480029	3.3983e-16	0	0	1_to_1	identical gene model	0.998709	2	2	1	1	0												0
Blood	ENSG00000267476		ENSG00000267476	CHM13_G0026649	AC104365.2	AC104365.2	lncRNA	lncRNA	3.18333	3.68667	2.43	2.69	0	0			0	0	1_to_1	identical gene model		3;4	3;4	2	2	0									0	EFO_0001663	0.0048896	0
Blood	ENSG00000267477		ENSG00000267477	CHM13_G0027584	AC008481.3	AC008481.3	protein_coding	protein_coding	0.55	0.62	0.55	0.62	0	0			0.9999	0.9999	1_to_1	identical gene model		5	5	1	1	0	GRC Housekeeping											0
Blood	ENSG00000267478		ENSG00000267478	CHM13_G0025989	AP002414.3	AP002414.3	processed_pseudogene	processed_pseudogene	0.335	0.3625	0.305	0.345	0	0			0	0	1_to_1	identical gene model	0.999455	1	1	1	1	0												0
Blood	ENSG00000267480	LINC02979	ENSG00000267480	CHM13_G0025982	AP001542.3	AP001542.3	lncRNA	lncRNA	7.69492	8.54433	5.77	6.48	1	1	-0.0386201	7.33659e-136	0	0	1_to_1	identical gene model		2	2	1	1	0									0	EFO_0000729	0.0037305	0
Blood	ENSG00000267481		ENSG00000267481	CHM13_G0028065	AC011477.1	AC011477.1	lncRNA	lncRNA	21.4459	23.9747	19.85	22.6	1	1	-0.0372773	1.11545e-126	0.000365978	0.000365978	1_to_1	identical gene model		2	2	1	1	0												0
Blood	ENSG00000267482		ENSG00000267482	CHM13_G0023776	AC104996.3	AC104996.3	unprocessed_pseudogene	unprocessed_pseudogene					0	0					1_to_1	identical gene model		1	1	1	1	0												0
Blood	ENSG00000267484		ENSG00000267484	CHM13_G0027259	AC027319.1	AC027319.1	lncRNA	lncRNA	1.25	4.51656	1.25	3.465	0	1			0.999949	0.969853	1_to_1	exon_count_diff		2	1	1	1	0												0
Blood	ENSG00000267486	GLUD1P4	ENSG00000267486	CHM13_G0026673	GLUD1P4	GLUD1P4	processed_pseudogene	processed_pseudogene					0	0					1_to_1	identical gene model	0.998563	1	1	1	1	0												0
Blood	ENSG00000267487		ENSG00000267487	CHM13_G0026715	AC100843.2	AC100843.2	processed_pseudogene	processed_pseudogene					0	0					1_to_1	identical gene model		1	1	1	1	0												0
Blood	ENSG00000267489	LINC01837	ENSG00000267489	CHM13_G0028343	LINC01837	LINC01837	lncRNA	lncRNA					0	0			1	1	1_to_1	identical gene model	0.999678	5;12;12;11;11;9;11;13;10;9;9;7;8;5;6;4;3;4;4;8;4;4;5;4;4;5;7;3;3;4	5;12;12;11;11;9;11;13;10;9;9;7;8;5;6;4;3;4;4;8;4;4;5;4;4;5;7;3;3;4	30	30	0									0	EFO_0000305	0.021558	0
Blood	ENSG00000267490		ENSG00000267490	CHM13_G0027483	AC008759.1	AC008759.1	unprocessed_pseudogene	unprocessed_pseudogene					0	0					1_to_1	identical gene model		2	2	1	1	0												0
Blood	ENSG00000267491		ENSG00000267491	CHM13_G0025522	AC100788.1	AC100788.1	lncRNA	lncRNA	1.40776	1.57807	1	1.105	1	1	-0.0239553	0.0832438	0	0	1_to_1	identical gene model	0.999339	2	2	1	1	0	Localization Problem											0
Blood	ENSG00000267492		ENSG00000267492	CHM13_G0023388	AL353997.4	AL353997.4	processed_pseudogene	processed_pseudogene					0	0					1_to_1	identical gene model		1	1	1	1	0	Variation			High Signal Region								0
Blood	ENSG00000267493	CIRBP-AS1	ENSG00000267493	CHM13_G0027050	CIRBP-AS1	CIRBP-AS1	lncRNA	lncRNA	5.69211	6.72641	5.285	6.315	1	1	-0.109193	1.42646e-32	0	0	1_to_1	exon_length_diff		2	2	1	1	0												0
Blood	ENSG00000267496	FAM215A	ENSG00000267496	CHM13_G0024437	FAM215A	FAM215A	lncRNA	lncRNA	2.148	2.325	0.79	0.885	0	0			0.896823	0.896823	1_to_1	identical gene model		1;1	1;1	2	2	0	Variation, GRC Housekeeping								0	EFO_0000182	0.037092	0
Blood	ENSG00000267497	NFE2L3P1	ENSG00000267497	CHM13_G0026677	NFE2L3P1	NFE2L3P1	processed_pseudogene	processed_pseudogene	0.223333	0.2425	0.21	0.235	0	0			0	0	1_to_1	identical gene model	0.999694	1	1	1	1	0												0
Blood	ENSG00000267498	UQCRFS1-DT	ENSG00000267498	CHM13_G0028299	AC007786.1	AC007786.1	lncRNA	lncRNA	1.34483	1.51897	0.34	0.37	0	0			0.453901	0.453901	1_to_1	identical gene model	0.998661	2;3	2;3	2	2	0												0
Blood	ENSG00000267500	ZNF887P	ENSG00000267500	CHM13_G0027597	ZNF887P	ZNF887P	transcribed_unprocessed_pseudogene	transcribed_unprocessed_pseudogene	0.515333	0.574667	0.37	0.4	0	0			0.395833	0.395833	1_to_1	identical gene model		3	3	1	1	0												0
Blood	ENSG00000267501		ENSG00000267501	CHM13_G0026652	AC104365.3	AC104365.3	lncRNA	lncRNA	1.36538	1.531	1.085	1.205	1	1	-0.0382773	5.47804e-135	0	0	1_to_1	identical gene model		2	2	1	1	0									0	EFO_0000198	0.0039989	0
Blood	ENSG00000267502																									0												0
Blood	ENSG00000267503		ENSG00000267503	CHM13_G0026042	AP005131.3	AP005131.3	lncRNA	lncRNA	1.42756	1.62444	1.24	1.52	0	0			0	0	1_to_1	identical gene model		3	3	1	1	0									0	EFO_0000305	0.048307	0
Blood	ENSG00000267504		ENSG00000267504	CHM13_G0026633	AC090236.2	AC090236.2	lncRNA	lncRNA	1.0025	1.1525	1.165	1.375	0	0			0	0	1_to_1	identical gene model		1	1	1	1	0									0	EFO_0000519	0.016978	0
Blood	ENSG00000267505		ENSG00000267505	CHM13_G0024489	AC005180.2	AC005180.2	lncRNA	lncRNA					0	0					1_to_1	identical gene model		2	2	1	1	0	GRC Housekeeping								0	EFO_0005842	0.009315	0
Blood	ENSG00000267506		ENSG00000267506	CHM13_G0025474	AC021683.2	AC021683.2	lncRNA	lncRNA	0.19875	0.220455	0.15	0.175	0	0			0.460613	0.529337	1_to_1	exon_length_diff		2;2;3	2;2;3	3	3	0	Localization Problem								0	EFO_0003060	0.02318	0
Blood	ENSG00000267507		ENSG00000267507	CHM13_G0029693	AC010327.3	AC010327.3	processed_pseudogene	processed_pseudogene	1.95243	2.18811	1.51	1.74	0	0			0	0	1_to_1	identical gene model		3	3	1	1	0	Variation											0
Blood	ENSG00000267508	ZNF285	ENSG00000267508	CHM13_G0028947	ZNF285	ZNF285	protein_coding	protein_coding	1.07924	1.20677	0.4	0.465	1	1	-0.0458742	9.1304e-12	0.959859	0.959631	1_to_1	identical gene model	0.99986	4;4;5;3;5;2	4;4;5;3;5;2	6	6	0	Unknown		High Signal Region						0	EFO_0004207	0.23789	0
Blood	ENSG00000267509		ENSG00000267509	CHM13_G0028277	AC010511.1	AC010511.1	lncRNA	lncRNA					0	0					1_to_1	identical gene model		4;4	4;4	2	2	0												0
Blood	ENSG00000267510		ENSG00000267510	CHM13_G0027462	AC011451.1	AC011451.1	lncRNA	lncRNA	2.9	3.43	2.9	3.43	0	0			0.996552	0.996552	1_to_1	identical gene model	0.998189	2	2	1	1	0												0
Blood	ENSG00000267511	ADAD1P2	ENSG00000267511	CHM13_G0026524	ADAD1P2	ADAD1P2	processed_pseudogene	processed_pseudogene	1.64	1.7	1.64	1.7	0	0			0	0	1_to_1	identical gene model	0.999071	1	1	1	1	0												0
Blood	ENSG00000267512		ENSG00000267512	CHM13_G0027716	AC011446.1	AC011446.1	lncRNA	lncRNA					0	0			1	1	1_to_1	identical gene model		2	2	1	1	0												0
Blood	ENSG00000267513	HMGN1P31	ENSG00000267513	CHM13_G0026696	HMGN1P31	HMGN1P31	processed_pseudogene	processed_pseudogene					0	0					1_to_1	identical gene model		1	1	1	1	0												0
Blood	ENSG00000267515		ENSG00000267515	CHM13_G0026011	AP001029.3	AP001029.3	processed_pseudogene	processed_pseudogene	2.27667	2.57444	2.16	2.33	0	0			0	0	1_to_1	identical gene model		1	1	1	1	0												0
Blood	ENSG00000267517	LINC01855	ENSG00000267517	CHM13_G0027856	LINC01855	LINC01855	lncRNA	lncRNA					0	0					1_to_1	exon_count_diff		3	2	1	1	0	Variation											0
Blood	ENSG00000267518		ENSG00000267518	CHM13_G0025415	AC090699.2	AC090699.2	processed_pseudogene	processed_pseudogene	14.62	18.09	14.62	18.09	0	0			0	0	1_to_1	identical gene model		1	1	1	1	0	Localization Problem											0
Blood	ENSG00000267519	MIR23AHG	ENSG00000267519	CHM13_G0027730	AC020916.1	AC020916.1	lncRNA	lncRNA	18.9633	21.1579	17.78	19.47	1	1	-0.0337608	5.57069e-90	0.0586723	0.058689	1_to_1	exon_length_diff		1	1	1	1	0									0	MONDO_0100096	0.020076	0
Blood	ENSG00000267520		ENSG00000267520	CHM13_G0030913	AC010733.1	AC010733.1	lncRNA	lncRNA					0	0			1	1	1_to_1	exon_length_diff		1	1	1	1	0				High Signal Region								0
Blood	ENSG00000267521		ENSG00000267521	CHM13_G0025454	AC016168.1	AC016168.1	lncRNA	lncRNA	2.06204	2.33964	1.46	1.67	1	1	-0.0345446	0.00122425	0	0	1_to_1	identical gene model	0.999054	2	2	1	1	0	Localization Problem											0
Blood	ENSG00000267522	LINC01864	ENSG00000267522	CHM13_G0029763	LINC01864	LINC01864	lncRNA	lncRNA	0.35	0.394	0.26	0.285	0	0			0	0	1_to_1	identical gene model	0.996255	4	4	1	1	0	Variation											0
Blood	ENSG00000267523		ENSG00000267523	CHM13_G0029747	AC008735.2	AC008735.2	lncRNA	lncRNA	1.84885	2.07343	1.35	1.46	1	1	-0.044136	1.53487e-10	0.975781	0.975908	1_to_1	identical gene model	0.999274	2;2	2;2	2	2	0	Clone Problem											0
Blood	ENSG00000267524	RPSAP57	ENSG00000267524	CHM13_G0026581	RPSAP57	RPSAP57	processed_pseudogene	processed_pseudogene					0	0					1_to_1	identical gene model		1	1	1	1	0												0
Blood	ENSG00000267526		ENSG00000267526	CHM13_G0024964	AC005702.2	AC005702.2	processed_pseudogene	processed_pseudogene	0.410667	0.464	0.31	0.34	0	0			0	0	1_to_1	identical gene model		2	2	1	1	0	Unknown, GRC Housekeeping, Gap											0
Blood	ENSG00000267529		ENSG00000267529	CHM13_G0026037	AP005131.4	AP005131.4	lncRNA	lncRNA	0.651724	0.734615	0.46	0.52	1	1	-0.045319	5.30243e-13	0.258367	0.256467	1_to_1	identical gene model	0.999302	1;2	1;2	2	2	0									0	EFO_0002496	0.054151	0
Blood	ENSG00000267530	LINC01836	ENSG00000267530	CHM13_G0027014	LINC01836	LINC01836	lncRNA	lncRNA	0.57	0.605	0.57	0.605	0	0			0.333333	0.333333	1_to_1	identical gene model		3;2;1;2;2;2	3;2;1;2;2;2	6	6	0												0
Blood	ENSG00000267531																									0												0
Blood	ENSG00000267532	MIR497HG	ENSG00000267532	CHM13_G0022970	MIR497HG	MIR497HG	lncRNA	lncRNA	0.864474	0.962293	0.78	0.87	1	1	-0.0300313	3.54617e-14	0.919948	0.920191	1_to_1	identical gene model	0.999635	3;1	3;1	2	2	0									0	EFO_0000305	0.010353	0
Blood	ENSG00000267533		ENSG00000267533	CHM13_G0025986	AP002414.4	AP002414.4	processed_pseudogene	processed_pseudogene	0.852203	0.87038	0.66	0.65	1	1	0.161578	9.29838e-06	0.0174157	0.0218354	1_to_1	identical gene model	0.999356	2	2	1	1	0												0
Blood	ENSG00000267534	S1PR2	ENSG00000267534	CHM13_G0027511	S1PR2	S1PR2	protein_coding	protein_coding	6.79996	7.65196	6.55	7.37	1	1	-0.0347936	1.38031e-78	0	0	1_to_1	exon_length_diff		2	2	1	1	0					1	Deafness, autosomal recessive 68	3	known_molec_cause	0	MONDO_0005301	0.59586	0
Blood	ENSG00000267535	LINC00868	ENSG00000267535	CHM13_G0025451	LINC00868	LINC00868	lncRNA	lncRNA	0.637778	0.77625	0.37	0.45	0	0			0.608696	0.636364	1_to_1	exon_length_diff		3;2;2;3;2	3;2;2;3;2	5	5	0	Localization Problem								0	EFO_0000365	0.039515	0
Blood	ENSG00000267537		ENSG00000267537	CHM13_G0028286	AC079466.2	AC079466.2	lncRNA	lncRNA					0	0					1_to_1	identical gene model		2	2	1	1	0												0
Blood	ENSG00000267541	MTCO2P2	ENSG00000267541	CHM13_G0026471	MTCO2P2	MTCO2P2	processed_pseudogene	processed_pseudogene	21.517	24.2204	12.83	14.62	0	0			0.0859829	0.0809765	1_to_1	identical gene model		1	1	1	1	0			Low Mappability									0
Blood	ENSG00000267543		ENSG00000267543	CHM13_G0025424	AC015802.3	AC015802.3	lncRNA	lncRNA	2.25586	2.50045	2.05	2.35	1	1	-0.0387304	1.2062e-133	0	0	1_to_1	identical gene model		2	2	1	1	0	Localization Problem								0	HP_0001636	0.0020897	0
Blood	ENSG00000267544	HIKESHIP2	ENSG00000267544	CHM13_G0027552	AC007229.1	AC007229.1	processed_pseudogene	processed_pseudogene	3.67691	4.02784	2.49	2.72	1	1	-0.0380647	2.00374e-134	0.0542252	0.0542252	1_to_1	identical gene model		1	1	1	1	0												0
Blood	ENSG00000267546		ENSG00000267546	CHM13_G0025423	AC015802.4	AC015802.4	lncRNA	lncRNA	7.46662	8.41481	6.36	7.43	1	1	-0.0518599	2.63453e-28	0.365955	0.365453	1_to_1	exon_length_diff		3;3;2;2	3;3;2;2	4	4	0	Localization Problem								0	MONDO_0100096	0.0079034	0
Blood	ENSG00000267547		ENSG00000267547	CHM13_G0023981	AC060766.4	AC060766.4	lncRNA	lncRNA	17.2853	19.2694	14.09	15.62	1	1	-0.0384074	3.52281e-133	0	0	1_to_1	identical gene model		1	1	1	1	0									0	EFO_0001064	0.0072454	0
Blood	ENSG00000267549	ZSCAN5A-AS1	ENSG00000267549	CHM13_G0029777	AC006116.8	AC006116.8	lncRNA	lncRNA	0.583684	0.660268	0.415	0.47	1	1	-0.023436	0.0544224	0.286293	0.286319	1_to_1	exon_length_diff		3;1;5;3	3;1;5;3	4	4	0									0	EFO_0000305	0.015165	0
Blood	ENSG00000267550	PTPRS-AS1	ENSG00000267550	CHM13_G0027266	AC022517.1	AC022517.1	lncRNA	lncRNA	2.3725	2.725	2.15	2.47	0	0			0	0	1_to_1	identical gene model	0.987189	1	1	1	1	0												0
Blood	ENSG00000267551	GNA15-DT	ENSG00000267551	CHM13_G0027167	AC005264.1	AC005264.1	lncRNA	lncRNA	0.548586	0.615641	0.43	0.47	1	1	-0.0125634	0.562348	0.0538099	0.0546171	1_to_1	identical gene model	0.994724	4	4	1	1	0									0	MONDO_0100096	0.011596	0
Blood	ENSG00000267552		ENSG00000267552	CHM13_G0028599	AC093227.2	AC093227.2	protein_coding	protein_coding					0	0			1	1	1_to_1	identical gene model	0.998598	5;7;4	5;7;4	3	3	0												0
Blood	ENSG00000267554		ENSG00000267554	CHM13_G0023989	AC015911.8	AC015911.8	processed_pseudogene	processed_pseudogene	38.6999	43.2087	33.44	36.72	1	1	-0.0402028	4.55169e-09	0	0	1_to_1	identical gene model	0.99857	1	1	1	1	0												0
Blood	ENSG00000267555		ENSG00000267555	CHM13_G0028365	AC008805.2	AC008805.2	lncRNA	lncRNA	2.385	2.795	2.385	2.795	0	0			0	0	1_to_1	identical gene model		2	2	1	1	0									0	EFO_0003060	0.03293	0
Blood	ENSG00000267557		ENSG00000267557	CHM13_G0028357	AC008474.1	AC008474.1	lncRNA	lncRNA	1.50333	1.66167	1.035	1.155	0	0			0	0	1_to_1	identical gene model		2	2	1	1	0									0	EFO_0000519	0.01221	0
Blood	ENSG00000267558		ENSG00000267558	CHM13_G0026426	AC087685.1	AC087685.1	processed_pseudogene	processed_pseudogene					0	0					1_to_1	identical gene model		1	1	1	1	0												0
Blood	ENSG00000267559		ENSG00000267559	CHM13_G0056280	AL158154.3	AL158154.3	lncRNA	lncRNA	0.48	0.57	0.48	0.57	0	0			0.666667	0.666667	1_to_1	exon_length_diff		5;4	5;4	2	2	0												0
Blood	ENSG00000267560		ENSG00000267560	CHM13_G0026710	AC027514.2	AC027514.2	lncRNA	lncRNA	1.96272	2.18107	1.64	1.84	1	1	-0.0386286	4.78473e-135	0	0	1_to_1	identical gene model		2	2	1	1	0												0
Blood	ENSG00000267561		ENSG00000267561	CHM13_G0002160	AC093155.3	AC093155.3	protein_coding	protein_coding	0.511429	0.55	0.41	0.46	0	0			0.996761	0.996761	1_to_1	identical gene model	0.999368	8	8	1	1	0	Unknown											0
Blood	ENSG00000267563		ENSG00000267563	CHM13_G0027304	AC011471.2	AC011471.2	lncRNA	lncRNA	1.521	1.717	1.39	1.52	0	0			0	0	1_to_1	identical gene model		2	2	1	1	0												0
Blood	ENSG00000267564		ENSG00000267564	CHM13_G0025958	AP001109.1	AP001109.1	lncRNA	lncRNA					0	0					1_to_1	identical gene model		2	2	1	1	0												0
Blood	ENSG00000267565		ENSG00000267565	CHM13_G0028069	AC011477.2	AC011477.2	lncRNA	lncRNA	5.96176	6.65372	4.485	4.975	1	1	-0.0387852	2.58849e-132	0	0	1_to_1	identical gene model		2	2	1	1	0									0	EFO_0001064	0.038784	0
Blood	ENSG00000267567		ENSG00000267567	CHM13_G0028361	AC008736.2	AC008736.2	lncRNA	lncRNA	1.82882	2.04	1.48	1.72	0	0			0	0	1_to_1	identical gene model		2	2	1	1	0												0
Blood	ENSG00000267568		ENSG00000267568	CHM13_G0025453	AC016168.2	AC016168.2	lncRNA	lncRNA	7.81304	8.74913	5.48	6.29	0	0			0.809925	0.809925	1_to_1	exon_length_diff		2;3;3	2;3;3	3	3	0	Localization Problem								0	EFO_0000384	0.0043584	0
Blood	ENSG00000267570	STK25P1	ENSG00000267570	CHM13_G0026019	STK25P1	STK25P1	processed_pseudogene	processed_pseudogene	1.63319	1.84493	1.35	1.445	1	1	-0.0470647	2.81582e-12	0	0	1_to_1	identical gene model	0.997849	1	1	1	1	0												0
Blood	ENSG00000267571		ENSG00000267571	CHM13_G0027292	AC104532.2	AC104532.2	lncRNA	lncRNA	19.4327	22.1876	18.65	21.23	1	1	-0.0630295	1.81482e-29	0.17997	0.177306	1_to_1	identical gene model	0.998994	2	2	1	1	0												0
Blood	ENSG00000267573	KRT8P5	ENSG00000267573	CHM13_G0026408	KRT8P5	KRT8P5	processed_pseudogene	processed_pseudogene	0.685316	0.772278	0.47	0.54	0	0			0	0	1_to_1	identical gene model		1	1	1	1	0									0	EFO_0000537	0.0022175	0
Blood	ENSG00000267574		ENSG00000267574	CHM13_G0028305	AC011474.3	AC011474.3	lncRNA	lncRNA					0	0					1_to_1	identical gene model		2	2	1	1	0												0
Blood	ENSG00000267575	LINC02987	ENSG00000267575	CHM13_G0028267	AC006504.5	AC006504.5	lncRNA	lncRNA	1.617	1.91783	1.4	1.63	1	1	-0.0907817	1.33589e-05	0.984706	0.984264	1_to_1	exon_length_diff		3;2;4;3;3;3;3;3;3;3;4;3;2;6;2;2;3;2;3;3;5;3;3;3;1;4;2;3;2;2;3	3;2;4;3;3;3;3;3;3;3;4;3;2;6;2;2;3;2;3;3;5;3;3;3;1;4;2;3;2;2;3	31	31	0									0	EFO_0000186	0.0021618	0
Blood	ENSG00000267576		ENSG00000267576	CHM13_G0027572	AC011472.3	AC011472.3	lncRNA	lncRNA					0	0			1	1	1_to_1	identical gene model		2	2	1	1	0												0
Blood	ENSG00000267577	DNAAF3-AS1	ENSG00000267577	CHM13_G0029699	AC010327.4	AC010327.4	lncRNA	lncRNA	0.17	0.2	0.17	0.2	0	0			0.991228	0.991228	1_to_1	identical gene model		5	5	1	1	0	Variation								0	EFO_0000702	0.0074011	0
Blood	ENSG00000267579		ENSG00000267579	CHM13_G0026643	AC104971.2	AC104971.2	lncRNA	lncRNA					0	0					1_to_1	identical gene model	0.998609	2	2	1	1	0												0
Blood	ENSG00000267580		ENSG00000267580	CHM13_G0028382	AC008738.3	AC008738.3	lncRNA	lncRNA	1.3995	1.58	0.955	1.08	0	0			0.999342	0.999337	1_to_1	identical gene model	0.999445	2	2	1	1	0												0
Blood	ENSG00000267581		ENSG00000267581	CHM13_G0028061	AC011477.3	AC011477.3	lncRNA	lncRNA	1.25917	1.40271	1.035	1.145	0	0			0.82817	0.82817	1_to_1	identical gene model		3	3	1	1	0												0
Blood	ENSG00000267582		ENSG00000267582	CHM13_G0027728	AC020916.2	AC020916.2	lncRNA	lncRNA	4.01947	4.61579	2.23	2.53	0	0			0	0	1_to_1	identical gene model		1	1	1	1	0												0
Blood	ENSG00000267583	ZNF24TR	ENSG00000267583	CHM13_G0026335	AC007998.3	AC007998.3	lncRNA	lncRNA	1.86	2.12667	1.79	2.23	0	0			0.8	0.8125	1_to_1	identical gene model	0.998923	3;3;3	3;3;3	3	3	0									0	EFO_0000641	0.0020805	0
Blood	ENSG00000267585		ENSG00000267585	CHM13_G0026319	AC013290.1	AC013290.1	processed_pseudogene	processed_pseudogene					0	0					1_to_1	identical gene model		1	1	1	1	0												0
Blood	ENSG00000267586	LINC00907	ENSG00000267586	CHM13_G0026397	LINC00907	LINC00907	lncRNA	lncRNA	0.994624	1.0957	0.69	0.75	1	1	-0.0384181	4.79519e-134	0.320478	0.327365	1_to_1	exon_length_diff		5;4;5;5;8;4;7;5;5;7;10;2;5	5;4;5;5;8;4;7;5;5;7;10;2;5	13	13	0									0	EFO_0000182	0.0085311	0
Blood	ENSG00000267587		ENSG00000267587	CHM13_G0026446	AC090241.1	AC090241.1	processed_pseudogene	processed_pseudogene	1.0175	1.16	0.905	1.015	0	0			0	0	1_to_1	identical gene model		3	3	1	1	0												0
Blood	ENSG00000267589		ENSG00000267589	CHM13_G0027298	AC011444.4	AC011444.4	processed_pseudogene	processed_pseudogene	2.28182	2.53727	1.95	2.14	0	0			0	0	1_to_1	identical gene model		2	2	1	1	0												0
Blood	ENSG00000267590	NDUFA3P1	ENSG00000267590	CHM13_G0028944	NDUFA3P1	NDUFA3P1	processed_pseudogene	processed_pseudogene	8.769	10.057	7.625	8.61	0	0			0	0	1_to_1	identical gene model		1	1	1	1	0	Unknown											0
Blood	ENSG00000267591		ENSG00000267591	CHM13_G0026525	AC105224.1	AC105224.1	processed_pseudogene	processed_pseudogene					0	0					1_to_1	identical gene model		1	1	1	1	0												0
Blood	ENSG00000267592		ENSG00000267592	CHM13_G0024006	AC004134.1	AC004134.1	processed_pseudogene	processed_pseudogene	18.2657	20.7329	11.92	13.42	0	0			0	0	1_to_1	identical gene model		1	1	1	1	0												0
Blood	ENSG00000267593	LINC01926	ENSG00000267593	CHM13_G0026654	LINC01926	LINC01926	lncRNA	lncRNA					0	0			1	1	1_to_1	identical gene model		5;3	5;3	2	2	0									0	EFO_0000729	0.0045822	0
Blood	ENSG00000267594	CYP4F24P	ENSG00000267594	CHM13_G0027832	CYP4F24P	CYP4F24P	unprocessed_pseudogene	unprocessed_pseudogene					0	0			1	1	1_to_1	exon_count_diff		11	10	1	1	0												0
Blood	ENSG00000267595	BRCA1P1	ENSG00000267595	CHM13_G0024405	AC060780.3	AC060780.3	unprocessed_pseudogene	unprocessed_pseudogene					0	0					1_to_1	identical gene model		1	1	1	1	0	Gap, GRC Housekeeping								0	EFO_1001516	0.0022175	0
Blood	ENSG00000267597	RPIAP1	ENSG00000267597	CHM13_G0026707	RPIAP1	RPIAP1	processed_pseudogene	processed_pseudogene	0.675	0.77	0.675	0.77	0	0			0	0	1_to_1	identical gene model	0.999191	1	1	1	1	0												0
Blood	ENSG00000267598		ENSG00000267598	CHM13_G0027720	AC011446.2	AC011446.2	lncRNA	lncRNA	4.19586	4.65451	3.07	3.36	1	1	-0.0382949	5.62513e-132	0.998449	0.998449	1_to_1	identical gene model		2;2	2;2	2	2	0												0
Blood	ENSG00000267599	LINC02959	ENSG00000267599	CHM13_G0028337	AC008794.1	AC008794.1	lncRNA	lncRNA					0	0					1_to_1	identical gene model		2	2	1	1	0												0
Blood	ENSG00000267601		ENSG00000267601	CHM13_G0025519	AC022966.1	AC022966.1	lncRNA	lncRNA					0	0			1	1	1_to_1	identical gene model		1	1	1	1	0	Localization Problem											0
Blood	ENSG00000267603	LINC01028	ENSG00000267603	CHM13_G0025245	LINC01028	LINC01028	lncRNA	lncRNA	0.74	0.7125	0.82	0.745	0	0			0.25	0.2	1_to_1	exon_length_diff		2;3	2;3	2	2	0	Variation, Localization Problem								0	MONDO_0018531	0.02681	0
Blood	ENSG00000267604		ENSG00000267604	CHM13_G0024432	AC003098.1	AC003098.1	lncRNA	lncRNA	2.04	2.37	2.04	2.37	0	0			0	0	1_to_1	identical gene model		3	3	1	1	0	GRC Housekeeping											0
Blood	ENSG00000267605		ENSG00000267605	CHM13_G0028580	AC016590.1	AC016590.1	lncRNA	lncRNA	0.379273	0.497237	0.33	0.33	0	0			0.96453	0.936777	1_to_1	identical gene model	0.999615	5;2;3;3;4;3;1;3;4;4	5;2;3;3;4;3;1;3;4;4	10	10	1			High Signal Region									0
Blood	ENSG00000267606		ENSG00000267606	CHM13_G0029784	AC006116.9	AC006116.9	lncRNA	lncRNA					0	0			1	1	1_to_1	identical gene model	0.999664	4;2;3	4;2;3	3	3	0									0	MONDO_0100096	0.0049174	0
Blood	ENSG00000267607	ICAM4-AS1	ENSG00000267607	CHM13_G0027517	AC011511.5	AC011511.5	lncRNA	lncRNA	0.355739	0.383923	0.27	0.28	1	1	-0.00818848	0.528291	0.98855	0.98773	1_to_1	exon_length_diff		1	1	1	1	0									0	EFO_0000305	0.057216	0
Blood	ENSG00000267609	SNX33P1	ENSG00000267609	CHM13_G0027853	SNX33P1	SNX33P1	processed_pseudogene	processed_pseudogene	0.296667	0.32	0.29	0.32	0	0			0.5	0.5	1_to_1	identical gene model		1	1	1	1	0												0
Blood	ENSG00000267610		ENSG00000267610	CHM13_G0027710	AC007787.1	AC007787.1	lncRNA	lncRNA	1.11688	1.225	0.435	0.495	0	0			0	0	1_to_1	identical gene model		1	1	1	1	0									0	EFO_1001841	0.042935	0
Blood	ENSG00000267611		ENSG00000267611	CHM13_G0028371	AC008521.1	AC008521.1	processed_pseudogene	processed_pseudogene					0	0					1_to_1	identical gene model		1	1	1	1	0												0
Blood	ENSG00000267612		ENSG00000267612	CHM13_G0027484	AC008759.2	AC008759.2	lncRNA	lncRNA	1.58962	1.79025	1.16	1.3	0	0			0	0	1_to_1	exon_length_diff		2	2	1	1	0												0
Blood	ENSG00000267614		ENSG00000267614	CHM13_G0028953	AC245748.3	AC245748.3	lncRNA	lncRNA					0	0					1_to_1	identical gene model	0.997239	2	2	1	1	0	Unknown, Variation											0
Blood	ENSG00000267615		ENSG00000267615	CHM13_G0025394	AC087289.4	AC087289.4	lncRNA	lncRNA					0	0			1	1	1_to_1	identical gene model		2	2	1	1	0	Localization Problem											0
Blood	ENSG00000267617		ENSG00000267617	CHM13_G0028290	AC007795.1	AC007795.1	lncRNA	lncRNA	0.625	0.71	0.625	0.71	0	0			0	0	1_to_1	identical gene model	0.99826	3;3;3	3;3;3	3	3	0												0
Blood	ENSG00000267618		ENSG00000267618	CHM13_G0023960	AC004223.3	AC004223.3	protein_coding	protein_coding	2.5	2.79357	0.645	0.715	0	0			0.999137	0.999137	1_to_1	identical gene model		7;7;9	7;7;9	3	3	0									0	Orphanet_145	0.57452	0
Blood	ENSG00000267620		ENSG00000267620	CHM13_G0026686	AC090771.1	AC090771.1	processed_pseudogene	processed_pseudogene	0.43	0.455	0.43	0.455	0	0			0.333333	0.333333	1_to_1	identical gene model		1	1	1	1	0												0
Blood	ENSG00000267623		ENSG00000267623	CHM13_G0028273	AC005357.2	AC005357.2	transcribed_unprocessed_pseudogene	transcribed_unprocessed_pseudogene					0	0			1	1	1_to_1	identical gene model		2;10	2;10	2	2	0												0
Blood	ENSG00000267624		ENSG00000267624	CHM13_G0025494	AC087645.1	AC087645.1	processed_pseudogene	processed_pseudogene	2.86	3.10667	2.15	2.3	0	0			0	0	1_to_1	identical gene model	0.997936	1	1	1	1	0	Localization Problem											0
Blood	ENSG00000267625		ENSG00000267625	CHM13_G0024000	AC015911.9	AC015911.9	lncRNA	lncRNA					0	0					1_to_1	identical gene model		2	2	1	1	0												0
Blood	ENSG00000267626	HAUS5-DT	ENSG00000267626	CHM13_G0028486	AC002115.1	AC002115.1	lncRNA	lncRNA	3.409	3.823	1.135	1.245	0	0			0	0	1_to_1	identical gene model		2	2	1	1	0									0	EFO_0000365	0.037668	0
Blood	ENSG00000267627		ENSG00000267627	CHM13_G0026346	AC118757.1	AC118757.1	lncRNA	lncRNA	1.86786	2.07857	1.14	1.255	0	0			0.393939	0.393939	1_to_1	identical gene model		3;2	3;2	2	2	0												0
Blood	ENSG00000267628		ENSG00000267628	CHM13_G0026934	AC104423.1	AC104423.1	lncRNA	lncRNA					0	0			1	1	1_to_1	identical gene model		2	2	1	1	0												0
Blood	ENSG00000267629		ENSG00000267629	CHM13_G0028032	AC138430.1	AC138430.1	lncRNA	lncRNA					0	0			1	1	1_to_1	identical gene model	0.999381	12	12	1	1	0									0	EFO_0000384	0.023882	0
Blood	ENSG00000267630		ENSG00000267630	CHM13_G0028275	AC005758.1	AC005758.1	transcribed_unprocessed_pseudogene	transcribed_unprocessed_pseudogene					0	0					1_to_1	identical gene model		5	5	1	1	0												0
Blood	ENSG00000267631	CGB1	ENSG00000267631	CHM13_G0029199	CGB1	CGB1	protein_coding	protein_coding					0	0				1	1_to_1	identical gene model	0.999639	3;3	3;3	2	2	0	Missing sequence								0	EFO_0004908	0.153	0
Blood	ENSG00000267632		ENSG00000267632	CHM13_G0024347	AC067852.3	AC067852.3	lncRNA	lncRNA	2.61981	2.95429	2.41	2.66	1	1	-0.0386625	2.33749e-130	0	0	1_to_1	identical gene model		1	1	1	1	0	GRC Housekeeping								0	EFO_0008511	0.0015341	0
Blood	ENSG00000267633		ENSG00000267633	CHM13_G0027725	AC008686.1	AC008686.1	lncRNA	lncRNA	2.33556	2.64222	1.62	1.86	0	0			0.990319	0.990319	1_to_1	identical gene model		2;2;2	2;2;2	3	3	0												0
Blood	ENSG00000267634	RPL7L1P5	ENSG00000267634	CHM13_G0024472	RPL7L1P5	RPL7L1P5	processed_pseudogene	processed_pseudogene	0.996	1.094	1.18	1.34	0	0			0	0	1_to_1	identical gene model		1	1	1	1	0	GRC Housekeeping											0
Blood	ENSG00000267636		ENSG00000267636	CHM13_G0028336	AC008992.1	AC008992.1	lncRNA	lncRNA	2.99	3.09	2.99	3.09	0	0			0	0	1_to_1	identical gene model		2	2	1	1	0												0
Blood	ENSG00000267637		ENSG00000267637	CHM13_G0024946	AC040904.1	AC040904.1	lncRNA	lncRNA	27.3125	29.38	25.555	27.715	0	0			0	0	1_to_1	identical gene model		1	1	1	1	0	Unknown, GRC Housekeeping, Gap								0	EFO_0000365	0.037668	0
Blood	ENSG00000267638		ENSG00000267638	CHM13_G0024449	AC023855.1	AC023855.1	lncRNA	lncRNA	3.1975	3.715	2.44	2.78	0	0			0	0	1_to_1	identical gene model	0.998286	3	3	1	1	0	GRC Housekeeping											0
Blood	ENSG00000267640		ENSG00000267640	CHM13_G0028606	AC016582.3	AC016582.3	transcribed_unprocessed_pseudogene	transcribed_unprocessed_pseudogene	0.241286	0.256933	0.15	0.16	0	0	-0.0383015	8.96899e-134	0.380346	0.380346	1_to_1	identical gene model	0.999902	3;5;3;3;5;2	3;5;3;3;5;2	6	6	0												0
Blood	ENSG00000267641	BNIP3P16	ENSG00000267641	CHM13_G0028085	BNIP3P16	BNIP3P16	processed_pseudogene	processed_pseudogene	1.88369	2.12523	1.3	1.46	0	0			0	0	1_to_1	identical gene model		2	2	1	1	0												0
Blood	ENSG00000267642	ASXL3-DT	ENSG00000267642	CHM13_G0026311	AC091198.1	AC091198.1	lncRNA	lncRNA	0.256	0.278	0.25	0.28	0	0			0	0	1_to_1	identical gene model		2	2	1	1	0												0
Blood	ENSG00000267643		ENSG00000267643	CHM13_G0025995	AP005264.4	AP005264.4	lncRNA	lncRNA	3.31	3.43	3.31	3.43	0	0			0.666667	0.5	1_to_1	identical gene model		2	2	1	1	0				High Signal Region								0
Blood	ENSG00000267644		ENSG00000267644	CHM13_G0023654	AC061975.7	AC061975.7	lncRNA	lncRNA	1.12333	1.32333	0.7	0.79	0	0			0	0	1_to_1	identical gene model		1	1	1	1	0												0
Blood	ENSG00000267645		ENSG00000267645	CHM13_G0051622	AC105052.3	AC105052.3	protein_coding	protein_coding	1.38014		1		1	0			0.997701	1	1_to_1	exon_length_diff		9	9	1	1	0	Variation		High Signal Region	High Signal Region								0
Blood	ENSG00000267646		ENSG00000267646	CHM13_G0027604	AC008543.5	AC008543.5	lncRNA	lncRNA	0.2664	0.2972	0.21	0.23	0	0			0	0	1_to_1	identical gene model		1	1	1	1	0												0
Blood	ENSG00000267647	MAP1LC3P	ENSG00000267647	CHM13_G0026585	MAP1LC3P	MAP1LC3P	processed_pseudogene	processed_pseudogene					0	0					1_to_1	identical gene model		1	1	1	1	0												0
Blood	ENSG00000267648		ENSG00000267648	CHM13_G0023983	AC060766.5	AC060766.5	transcribed_processed_pseudogene	transcribed_processed_pseudogene	3.26058	3.63107	2.61	2.9	1	1	-0.0384219	3.03578e-12	0.816928	0.817741	1_to_1	identical gene model	0.99747	1	1	1	1	0												0
Blood	ENSG00000267649		ENSG00000267649	CHM13_G0029704	AC010327.5	AC010327.5	lncRNA	lncRNA	1.69055	2.04876	1.475	1.86	1	1	-0.207448	3.80269e-09	0.231754	0.203212	1_to_1	exon_length_diff		2;1	2;1	2	2	0	Variation								0	MONDO_0100096	0.035627	0
Blood	ENSG00000267650		ENSG00000267650	CHM13_G0027497	AC008742.1	AC008742.1	lncRNA	lncRNA	0.798	0.911333	0.72	0.79	0	0			0	0	1_to_1	identical gene model		1	1	1	1	0									0	EFO_0000729	0.013948	0
Blood	ENSG00000267651		ENSG00000267651	CHM13_G0026362	AC015961.1	AC015961.1	lncRNA	lncRNA	0.354795	0.393067	0.28	0.3	0	0			0	0	1_to_1	identical gene model	0.999623	1	1	1	1	0												0
Blood	ENSG00000267652	NPM1P1	ENSG00000267652	CHM13_G0026391	NPM1P1	NPM1P1	processed_pseudogene	processed_pseudogene					0	0					1_to_1	identical gene model		1	1	1	1	0												0
Blood	ENSG00000267653		ENSG00000267653	CHM13_G0025239	AC002546.1	AC002546.1	lncRNA	lncRNA	1.695	1.7975	1.365	1.485	0	0			0	0	1_to_1	identical gene model	0.999514	3	3	1	1	0	Localization Problem								0	EFO_0000702	0.0039905	0
Blood	ENSG00000267655		ENSG00000267655	CHM13_G0026931	AC125437.1	AC125437.1	lncRNA	lncRNA	1.99887	2.22758	1.585	1.765	1	1	-0.0385638	3.02216e-135	0	0	1_to_1	identical gene model		1	1	1	1	0												0
Blood	ENSG00000267656		ENSG00000267656	CHM13_G0026024	AP001357.2	AP001357.2	processed_pseudogene	processed_pseudogene	1.11875	1.26375	1.065	1.175	0	0			0	0	1_to_1	identical gene model		1	1	1	1	0												0
Blood	ENSG00000267658	RAB5C-AS1	ENSG00000267658	CHM13_G0024331	AC099811.3	AC099811.3	lncRNA	lncRNA	2.178	2.472	2.01	2.25	0	0			0	0	1_to_1	identical gene model		3	3	1	1	0	GRC Housekeeping											0
Blood	ENSG00000267659	LINC01482	ENSG00000267659	CHM13_G0025221	LINC01482	LINC01482	lncRNA	lncRNA	0.506	0.554	0.26	0.305	0	0			0	0	1_to_1	exon_length_diff		3;4;3;5	3;4;3;5	4	4	0	Localization Problem								0	EFO_0000305	0.038052	0
Blood	ENSG00000267661		ENSG00000267661	CHM13_G0025979	AP001269.3	AP001269.3	processed_pseudogene	processed_pseudogene	3.3	3.69	3.3	3.69	0	0			0	0	1_to_1	identical gene model		2	2	1	1	0												0
Blood	ENSG00000267662	TSHZ3-AS1	ENSG00000267662	CHM13_G0028334	AC025809.1	AC025809.1	lncRNA	lncRNA	2.42333	2.67167	1.9	2.135	0	0			0	0	1_to_1	identical gene model		4	4	1	1	0									0	EFO_1001512	0.0018684	0
Blood	ENSG00000267663	PPIAP56	ENSG00000267663	CHM13_G0025999	PPIAP56	PPIAP56	processed_pseudogene	processed_pseudogene	1.59	1.8	1.59	1.8	0	0			0	0	1_to_1	identical gene model		1	1	1	1	0												0
Blood	ENSG00000267664	RPL17P45	ENSG00000267664	CHM13_G0026387	RPL17P45	RPL17P45	processed_pseudogene	processed_pseudogene	2.205	1.905	2.205	1.905	0	0			0	0	1_to_1	exon_count_diff		2	1	1	1	0												0
Blood	ENSG00000267665		ENSG00000267665	CHM13_G0025473	AC021683.3	AC021683.3	lncRNA	lncRNA	0.546364	0.56	0.38	0.4	0	0			0.333333	0.333333	1_to_1	identical gene model	0.999151	4;5;3;3;4;5;4;3;5;3;5;4;3;4;4;4;4;4;2;2;3	4;5;3;3;4;5;4;3;5;3;5;4;3;4;4;4;4;4;2;2;3	21	21	0	Localization Problem											0
Blood	ENSG00000267666		ENSG00000267666	CHM13_G0027007	AC004156.1	AC004156.1	lncRNA	lncRNA	0.321678	0.342649	0.25	0.27	1	1	-0.0447982	6.37881e-05	0	0	1_to_1	exon_length_diff		2	2	1	1	0									0	MONDO_0018531	0.019202	0
Blood	ENSG00000267669	RPLP0P12	ENSG00000267669	CHM13_G0026674	AC098847.1	AC098847.1	transcribed_processed_pseudogene	transcribed_processed_pseudogene	2.27576	2.54364	0.92	1.07	0	0			0.340278	0.340278	1_to_1	identical gene model		2;2	2;2	2	2	0												0
Blood	ENSG00000267670		ENSG00000267670	CHM13_G0027744	AC022098.2	AC022098.2	lncRNA	lncRNA	2.47333	2.75	2.295	2.645	0	0			0.906433	0.906433	1_to_1	identical gene model		2	2	1	1	0	Clone Problem											0
Blood	ENSG00000267672		ENSG00000267672	CHM13_G0028574	AC010632.2	AC010632.2	lncRNA	lncRNA	0.865213	0.913407	0.545	0.53	1	1	-0.00960177	0.672257	0	0	1_to_1	exon_length_diff		1	1	1	1	0									0	EFO_1001841	0.044911	0
Blood	ENSG00000267673	FDX2	ENSG00000267673	CHM13_G0027522	FDX2	FDX2	protein_coding	protein_coding	2.81807	1.46948	2.615	1.17	1	1	2.13967	4.62281e-80	0.966906	0.994412	1_to_1	identical gene model		5;4;5;4;4;4;2	5;4;5;4;4;4;2	7	7	0					1	Mitochondrial myopathy, episodic, with optic atrophy and reversible leukoencephalopathy	3	known_molec_cause	0	Orphanet_206966	0.71617	0
Blood	ENSG00000267674		ENSG00000267674	CHM13_G0026514	AC090227.3	AC090227.3	lncRNA	lncRNA					0	0					1_to_1	exon_length_diff		2	2	1	1	0												0
Blood	ENSG00000267675		ENSG00000267675	CHM13_G0026635	AC105105.2	AC105105.2	lncRNA	lncRNA	1.64	1.7	1.64	1.7	0	0			0	0	1_to_1	identical gene model	0.998085	2	2	1	1	0												0
Blood	ENSG00000267676	THA1P	ENSG00000267676	CHM13_G0025498	THA1P	THA1P	unitary_pseudogene	unitary_pseudogene	0.602759	0.669655	0.39	0.44	0	0			0.531203	0.531203	1_to_1	identical gene model		7	7	1	1	0	Localization Problem								0	EFO_0003872	0.0088699	0
Blood	ENSG00000267677		ENSG00000267677	CHM13_G0026665	AC016229.2	AC016229.2	lncRNA	lncRNA					0	0					1_to_1	identical gene model		2	2	1	1	0												0
Blood	ENSG00000267678		ENSG00000267678	CHM13_G0024984	AC011921.2	AC011921.2	processed_pseudogene	processed_pseudogene					0	0					1_to_1	identical gene model		1	1	1	1	0	GRC Housekeeping, Gap											0
Blood	ENSG00000267679	EIF5AP2	ENSG00000267679	CHM13_G0025490	EIF5AP2	EIF5AP2	processed_pseudogene	processed_pseudogene	0.795	0.8896	0.51	0.56	0	0			0.0533333	0.0512821	1_to_1	identical gene model	0.998585	3	3	1	1	0	Localization Problem											0
Blood	ENSG00000267680	ZNF224	ENSG00000267680	CHM13_G0028933	ZNF224	ZNF224	protein_coding	protein_coding	37.1033	41.542	34.315	38.64	1	1	-0.0416943	4.22531e-101	0.778358	0.777388	1_to_1	exon_length_diff		5;4;1;6;3;4;4;1	5;4;1;6;3;4;4;1	8	8	0									0	EFO_0004615	0.30163	0
Blood	ENSG00000267681		ENSG00000267681	CHM13_G0024403	AC135721.1	AC135721.1	transcribed_processed_pseudogene	transcribed_processed_pseudogene	14.5614	16.2662	11.56	12.775	1	1	-0.0388878	6.54082e-130	0.00927916	0.00927916	1_to_1	identical gene model		1	1	1	1	0	GRC Housekeeping											0
Blood	ENSG00000267682		ENSG00000267682	CHM13_G0028585	AC016590.2	AC016590.2	lncRNA	lncRNA	6.01694	6.77139	3.535	4.025	0	0			0	0	1_to_1	identical gene model		2	2	1	1	0									0	EFO_0000519	0.012088	0
Blood	ENSG00000267683		ENSG00000267683	CHM13_G0028292	AC008991.1	AC008991.1	lncRNA	lncRNA	1.63	1.78	1.63	1.78	0	0			0	0	1_to_1	identical gene model		2	2	1	1	0									0	HP_0001636	0.02049	0
Blood	ENSG00000267685	NTF6B	ENSG00000267685	CHM13_G0029200	NTF6B	NTF6B	unprocessed_pseudogene	unprocessed_pseudogene					0	0					1_to_1	identical gene model		1	1	1	1	0	Missing sequence											0
Blood	ENSG00000267686		ENSG00000267686	CHM13_G0026683	AC090771.2	AC090771.2	lncRNA	lncRNA	1.24643	1.36929	1.075	1.16	0	0			0.0666667	0.0666667	1_to_1	identical gene model		3;3	3;3	2	2	0												0
Blood	ENSG00000267687		ENSG00000267687	CHM13_G0026692	AC010928.3	AC010928.3	processed_pseudogene	processed_pseudogene					0	0					1_to_1	identical gene model	0.995927	1	1	1	1	0												0
Blood	ENSG00000267688		ENSG00000267688	CHM13_G0027164	KF456478.1	KF456478.1	lncRNA	lncRNA	1.72682	1.93182	1.445	1.66	0	0			0.965204	0.964858	1_to_1	identical gene model	0.998642	3	3	1	1	0												0
Blood	ENSG00000267689		ENSG00000267689	CHM13_G0029751	AC010525.2	AC010525.2	processed_pseudogene	processed_pseudogene					0	0			1	1	1_to_1	identical gene model		1	1	1	1	0												0
Blood	ENSG00000267690	LDLRAD4-AS1	ENSG00000267690	CHM13_G0026034	LDLRAD4-AS1	LDLRAD4-AS1	lncRNA	lncRNA	0.31125	0.33375	0.24	0.26	0	0			0	0	1_to_1	identical gene model	0.999972	4	4	1	1	0									0	EFO_0002496	0.044911	0
Blood	ENSG00000267691	SHC1P2	ENSG00000267691	CHM13_G0024460	SHC1P2	SHC1P2	processed_pseudogene	processed_pseudogene	0.484314	0.540588	0.38	0.42	0	0			0.0320513	0.0320513	1_to_1	identical gene model		1	1	1	1	0	GRC Housekeeping											0
Blood	ENSG00000267692	TAF9P3	ENSG00000267692	CHM13_G0028320	TAF9P3	TAF9P3	processed_pseudogene	processed_pseudogene					0	0					1_to_1	identical gene model		1	1	1	1	0												0
Blood	ENSG00000267693		ENSG00000267693	CHM13_G0028062	AC011477.4	AC011477.4	processed_pseudogene	processed_pseudogene	7.49	8.06	7.49	8.06	0	0			0	0	1_to_1	identical gene model		1	1	1	1	0												0
Blood	ENSG00000267694		ENSG00000267694	CHM13_G0026036	AP005131.5	AP005131.5	lncRNA	lncRNA		2.93		2.88	0	0				0	1_to_1	exon_length_diff		4	4	1	1	0									0	EFO_0002496	0.053419	0
Blood	ENSG00000267695		ENSG00000267695	CHM13_G0026532	AC105227.1	AC105227.1	lncRNA	lncRNA	2.28	2.42	2.28	2.42	0	0			0	0	1_to_1	identical gene model		2	2	1	1	0	Variation											0
Blood	ENSG00000267696	ERVK-28	ENSG00000267696	CHM13_G0028263	ERVK-28	ERVK-28	lncRNA	lncRNA	2.4	2.96	2.4	2.96	0	0			0.984694	0.991228	1_to_1	identical gene model		2;2;2	2;2;2	3	3	0									0	EFO_0000756	0.010348	0
Blood	ENSG00000267698		ENSG00000267698	CHM13_G0028526	AC002116.2	AC002116.2	lncRNA	lncRNA	2.65112	2.95964	2.08	2.31	1	1	-0.0388515	3.22072e-135	0	0	1_to_1	identical gene model		4	4	1	1	0												0
Blood	ENSG00000267699		ENSG00000267699	CHM13_G0026546	AC091551.1	AC091551.1	protein_coding	protein_coding	0.735	0.827667	0.455	0.495	0	0			0.994422	0.994422	1_to_1	identical gene model		9;4	9;4	2	2	0												0
Blood	ENSG00000267702		ENSG00000267702	CHM13_G0026038	AP005131.6	AP005131.6	lncRNA	lncRNA	2.18116	2.42565	1.85	2.06	1	1	-0.0371568	1.68309e-29	0	0	1_to_1	exon_length_diff		1	1	1	1	0												0
Blood	ENSG00000267703		ENSG00000267703	CHM13_G0027875	AC020917.2	AC020917.2	lncRNA	lncRNA	2.90231	3.32923	2.12	2.35	0	0			0	0	1_to_1	identical gene model		2	2	1	1	0												0
Blood	ENSG00000267704	FRG2LP	ENSG00000267704	CHM13_G0026058	FRG2LP	FRG2LP	processed_pseudogene	processed_pseudogene	0.506	0.544	0.32	0.35	0	0			0	0	1_to_1	identical gene model	0.999488	1	1	1	1	0												0
Blood	ENSG00000267705		ENSG00000267705	CHM13_G0026651	AC104365.4	AC104365.4	lncRNA	lncRNA					0	0			1	1	1_to_1	identical gene model		2	2	1	1	0												0
Blood	ENSG00000267706		ENSG00000267706	CHM13_G0029718	AC020922.1	AC020922.1	protein_coding	protein_coding	0.195556	0.214444	0.16	0.17	0	0			0.818428	0.818428	1_to_1	exon_length_diff		8	8	1	1	0	Variation								0	EFO_0000384	0.0045801	0
Blood	ENSG00000267707		ENSG00000267707	CHM13_G0026364	AC015961.2	AC015961.2	lncRNA	lncRNA	1.94832	2.19467	1.53	1.72	1	1	-0.0386471	6.28831e-134	0	0	1_to_1	identical gene model		2	2	1	1	0												0
Blood	ENSG00000267708	RDM1P3	ENSG00000267708	CHM13_G0025206	RDM1P3	RDM1P3	unprocessed_pseudogene	unprocessed_pseudogene	1.36	1.45143	1.04	1.11	0	0			0	0	1_to_1	exon_count_diff		6	5	1	1	0	Localization Problem											0
Blood	ENSG00000267709		ENSG00000267709	CHM13_G0027285	AC024592.2	AC024592.2	lncRNA	lncRNA	0.616	0.7	0.52	0.585	0	0			0	0	1_to_1	identical gene model		4	4	1	1	0	Variation, Unknown								0	EFO_0005922	0.04537	0
Blood	ENSG00000267710	EDDM13	ENSG00000267710	CHM13_G0029775	EDDM13	EDDM13	protein_coding	protein_coding	1.72667	1.83192	1.31	1.33	0	0			0.898176	0.909056	1_to_1	exon_length_diff		15;6;3;9;3;3;3;4	15;6;3;9;3;3;3;4	8	8	0									0	EFO_0004528	0.10522	0
Blood	ENSG00000267711		ENSG00000267711	CHM13_G0023980	AC060766.6	AC060766.6	lncRNA	lncRNA	3.45696	3.84755	2.43	2.63	1	1	-0.0383697	1.4456e-134	0	0	1_to_1	identical gene model		2	2	1	1	0									0	EFO_0000519	0.016759	0
Blood	ENSG00000267712	LINC01539	ENSG00000267712	CHM13_G0026604	LINC01539	LINC01539	lncRNA	lncRNA	0.77	0.805	0.77	0.805	0	0			0.733333	0.733333	1_to_1	identical gene model	0.999985	9;7;6;5;5;5;8;7;6;7;7;7;8;6;8;7;9;2;8;9;6;7;9;8;7;8;6;4;3;3;7;4;2;5;2;4;3	9;7;6;5;5;5;8;7;6;7;7;7;8;6;8;7;9;2;8;9;6;7;9;8;7;8;6;4;3;3;7;4;2;5;2;4;3	37	37	0									0	EFO_0000676	0.015936	0
Blood	ENSG00000267713		ENSG00000267713	CHM13_G0026539	AC012433.1	AC012433.1	transcribed_processed_pseudogene	transcribed_processed_pseudogene					0	0					1_to_1	identical gene model		2	2	1	1	0												0
Blood	ENSG00000267714		ENSG00000267714	CHM13_G0028379	AC008738.4	AC008738.4	lncRNA	lncRNA	0.287	0.32	0.25	0.275	0	0			0.375	0.375	1_to_1	identical gene model	0.999748	4;3;3	4;3;3	3	3	0									0	MONDO_0018531	0.013729	0
Blood	ENSG00000267716		ENSG00000267716	CHM13_G0026404	AC083760.1	AC083760.1	processed_pseudogene	processed_pseudogene	1.56	1.61	1.56	1.61	0	0			0	0	1_to_1	identical gene model	0.999104	1	1	1	1	0												0
Blood	ENSG00000267717	SRSF10P1	ENSG00000267717	CHM13_G0026548	SRSF10P1	SRSF10P1	processed_pseudogene	processed_pseudogene	1.61419	1.86133	1.33	1.48	0	0			0	0	1_to_1	identical gene model	0.99728	2	2	1	1	0												0
Blood	ENSG00000267719	LINC02078	ENSG00000267719	CHM13_G0025532	LINC02078	LINC02078	lncRNA	lncRNA	0.190417	0.204821	0.155	0.16	0	0			0	0	1_to_1	exon_length_diff		2	2	1	1	0	Localization Problem											0
Blood	ENSG00000267722		ENSG00000267722	CHM13_G0025988	AP002414.5	AP002414.5	lncRNA	lncRNA					0	0					1_to_1	identical gene model		3	3	1	1	0												0
Blood	ENSG00000267723		ENSG00000267723	CHM13_G0027759	AC011509.2	AC011509.2	lncRNA	lncRNA	1.215	1.36	0.985	1.125	0	0			0	0	1_to_1	identical gene model		5	5	1	1	0												0
Blood	ENSG00000267724		ENSG00000267724	CHM13_G0026456	AC012254.3	AC012254.3	lncRNA	lncRNA	1.02579	1.13528	0.765	0.88	1	1	-0.0382968	4.06257e-104	0.889806	0.889956	1_to_1	identical gene model	0.999338	1	1	1	1	0	Gap, Path Problem								0	EFO_0000729	0.0012847	0
Blood	ENSG00000267725		ENSG00000267725	CHM13_G0028372	AC008521.2	AC008521.2	processed_pseudogene	processed_pseudogene					0	0					1_to_1	identical gene model		1	1	1	1	0												0
Blood	ENSG00000267726	LINC02565	ENSG00000267726	CHM13_G0026616	LINC02565	LINC02565	lncRNA	lncRNA	2.03	2.23	2.03	2.23	0	0			0	0	1_to_1	identical gene model		2	2	1	1	0												0
Blood	ENSG00000267727		ENSG00000267727	CHM13_G0028383	AC008738.5	AC008738.5	lncRNA	lncRNA	4.79091	5.3871	3.82	4.26	1	1	-0.0390424	5.4437e-129	0.972178	0.972196	1_to_1	identical gene model		2	2	1	1	0												0
Blood	ENSG00000267729		ENSG00000267729	CHM13_G0023711	AC010761.6	AC010761.6	lncRNA	lncRNA					0	0					1_to_1	identical gene model		2	2	1	1	0	Clone Problem											0
Blood	ENSG00000267730																									0												0
Blood	ENSG00000267731		ENSG00000267731	CHM13_G0025208	AC005332.2	AC005332.2	lncRNA	lncRNA	3.72872	4.15843	3.195	3.57	1	1	-0.0334671	3.47606e-54	0	0	1_to_1	identical gene model	0.999726	1	1	1	1	0	Localization Problem								0	HP_0100806	0.0040349	0
Blood	ENSG00000267732		ENSG00000267732	CHM13_G0026605	AC006305.3	AC006305.3	lncRNA	lncRNA					0	0			1	1	1_to_1	identical gene model	0.999783	3;4;4;3;4	3;4;4;3;4	5	5	0									0	EFO_0000641	0.0038265	0
Blood	ENSG00000267733		ENSG00000267733	CHM13_G0025996	AP005264.5	AP005264.5	transcribed_processed_pseudogene	transcribed_processed_pseudogene	1.5214	1.88406	1.08	1.355	0	0			0.86731	0.907338	1_to_1	exon_length_diff		3;3;3;4;2	3;3;3;4;2	5	5	0				High Signal Region								0
Blood	ENSG00000267734		ENSG00000267734	CHM13_G0002159	AL121989.1	AL121989.1	lncRNA	lncRNA	1.02611	1.15947	0.87	0.94	0	0			0	0	1_to_1	identical gene model	0.999375	2	2	1	1	0									0	EFO_1001841	0.051224	0
Blood	ENSG00000267735		ENSG00000267735	CHM13_G0027694	AC020934.2	AC020934.2	lncRNA	lncRNA	2.35932	2.66627	1.68	1.87	0	0			0.846278	0.846278	1_to_1	identical gene model	0.998871	2	2	1	1	0												0
Blood	ENSG00000267736	HMGB2P1	ENSG00000267736	CHM13_G0027044	HMGB2P1	HMGB2P1	transcribed_processed_pseudogene	transcribed_processed_pseudogene	2.26952	2.55199	1.81	1.99	1	1	-0.0389483	6.51147e-133	0	0	1_to_1	identical gene model		1	1	1	1	0												0
Blood	ENSG00000267737		ENSG00000267737	CHM13_G0025501	AC087645.2	AC087645.2	lncRNA	lncRNA	1.68897	1.90358	1.36	1.48	1	1	-0.0480658	5.47512e-13	0.392407	0.390908	1_to_1	identical gene model	0.999173	3;2	3;2	2	2	0	Localization Problem								0	HP_0100806	0.011575	0
Blood	ENSG00000267740		ENSG00000267740	CHM13_G0027287	AC024592.3	AC024592.3	protein_coding	protein_coding	4.36809	4.81203	3.215	3.59	1	1	-0.0139906	0.201094	0.995222	0.995299	1_to_1	exon_length_diff		5;4;4	5;4;4	3	3	0	Variation, Unknown								0	MONDO_0100133	0.44044	0
Blood	ENSG00000267741	UBE2L4	ENSG00000267741	CHM13_G0027487	UBE2L4	UBE2L4	processed_pseudogene	processed_pseudogene	2.52345	2.85261	1.65	1.86	1	1	-0.0387306	3.20289e-136	0.0822917	0.0822917	1_to_1	identical gene model		1	1	1	1	0												0
Blood	ENSG00000267742	SINHCAFP2	ENSG00000267742	CHM13_G0026681	SINHCAFP2	SINHCAFP2	processed_pseudogene	processed_pseudogene	1.21084	1.47614	0.82	0.97	1	1	-0.2742	4.51816e-12	0.0833013	0.0662749	1_to_1	identical gene model	0.998493	1	1	1	1	0												0
Blood	ENSG00000267743		ENSG00000267743	CHM13_G0026632	AC107896.1	AC107896.1	lncRNA	lncRNA					0	0					1_to_1	identical gene model	0.998992	3;3	3;3	2	2	0												0
Blood	ENSG00000267744		ENSG00000267744	CHM13_G0023972	AC022916.3	AC022916.3	transcribed_processed_pseudogene	transcribed_processed_pseudogene	3.98588	4.41208	2.7	3.015	1	1	-0.0379786	8.0309e-114	0.255452	0.255553	1_to_1	identical gene model		1	1	1	1	0												0
Blood	ENSG00000267745		ENSG00000267745	CHM13_G0023982	AC060766.7	AC060766.7	lncRNA	lncRNA	6.74601	7.51543	5.95	6.645	1	1	-0.0373219	3.32353e-99	0.54149	0.541597	1_to_1	identical gene model	0.999449	2	2	1	1	0									0	EFO_0001064	0.029271	0
Blood	ENSG00000267746		ENSG00000267746	CHM13_G0026316	AC104985.1	AC104985.1	lncRNA	lncRNA					0	0					1_to_1	identical gene model		2	2	1	1	0									0	EFO_0000702	0.0072572	0
Blood	ENSG00000267748		ENSG00000267748	CHM13_G0028618	AC011479.1	AC011479.1	protein_coding	protein_coding	2.99587	3.4044	2.35	2.71	0	0			0.981176	0.981186	1_to_1	identical gene model		6;6	6;6	2	2	0									0	Orphanet_103908	0.50135	0
Blood	ENSG00000267749		ENSG00000267749	CHM13_G0027138	AC092068.3	AC092068.3	lncRNA	lncRNA	0.499444	0.571852	0.3	0.335	1	1	-0.0390101	7.27568e-137	0.0373737	0.0373737	1_to_1	identical gene model		1	1	1	1	0									0	EFO_1001999	0.013039	0
Blood	ENSG00000267750	RUNDC3A-AS1	ENSG00000267750	CHM13_G0024464	RUNDC3A-AS1	RUNDC3A-AS1	lncRNA	lncRNA	0.256098	0.269889	0.19	0.19	0	1	-0.0386625	3.41356e-134	0.613279	0.612292	1_to_1	identical gene model	0.999961	5;4;4;3	5;4;4;3	4	4	0	GRC Housekeeping								0	EFO_0003060	0.026344	0
Blood	ENSG00000267751	BSG-AS1	ENSG00000267751	CHM13_G0026999	AC009005.1	AC009005.1	lncRNA	lncRNA	3.62311	4.11474	2.805	3.075	1	1	-0.0452109	1.33875e-24	0.827621	0.829106	1_to_1	identical gene model	0.998676	2;3;3;3	2;3;3;3	4	4	0									0	HP_0100806	0.012016	0
Blood	ENSG00000267752	RPS10P27	ENSG00000267752	CHM13_G0026165	RPS10P27	RPS10P27	processed_pseudogene	processed_pseudogene					0	0					1_to_1	identical gene model		1	1	1	1	0												0
Blood	ENSG00000267755		ENSG00000267755	CHM13_G0027057	AC005329.2	AC005329.2	lncRNA	lncRNA					0	0			1	1	1_to_1	identical gene model		2;2	2;2	2	2	0												0
Blood	ENSG00000267756		ENSG00000267756	CHM13_G0026055	AC006557.4	AC006557.4	unprocessed_pseudogene	unprocessed_pseudogene					0	0			1	1	1_to_1	identical gene model	0.999277	1	1	1	1	0												0
Blood	ENSG00000267757	EML2-AS1	ENSG00000267757	CHM13_G0029013	EML2-AS1	EML2-AS1	lncRNA	lncRNA	2.59147	2.86638	1.92	2.075	1	1	-0.0204031	0.00894002	0.905126	0.906396	1_to_1	identical gene model		2;2;3	2;2;3	3	3	0									0	EFO_0001645;EFO_0000341	0.0036958	0
Blood	ENSG00000267758		ENSG00000267758	CHM13_G0024337	AC099811.4	AC099811.4	lncRNA	lncRNA	2.35906	2.64679	1.44	1.64	0	0			0	0	1_to_1	identical gene model		2	2	1	1	0	GRC Housekeeping								0	EFO_1001841	0.042014	0
Blood	ENSG00000267760		ENSG00000267760	CHM13_G0028327	AC011478.1	AC011478.1	lncRNA	lncRNA					0	0					1_to_1	identical gene model		2	2	1	1	0	GRC Housekeeping											0
Blood	ENSG00000267761	MIR4527HG	ENSG00000267761	CHM13_G0026464	MIR4527HG	MIR4527HG	lncRNA	lncRNA	1.655	1.825	1.655	1.825	0	0			0	0	1_to_1	exon_length_diff		3;3;4	3;3;4	3	3	0				High Signal Region								0
Blood	ENSG00000267762		ENSG00000267762	CHM13_G0026487	AC048380.1	AC048380.1	lncRNA	lncRNA					0	0					1_to_1	identical gene model		3	3	1	1	0	Variation											0
Blood	ENSG00000267764		ENSG00000267764	CHM13_G0026489	AC093567.1	AC093567.1	lncRNA	lncRNA	1.077	1.206	0.625	0.695	0	0			0	0	1_to_1	identical gene model		2	2	1	1	0									0	EFO_0000305	0.011021	0
Blood	ENSG00000267765		ENSG00000267765	CHM13_G0024369	AC100793.3	AC100793.3	lncRNA	lncRNA	1.27719	1.43813	0.88	1.01	0	0			0.936958	0.936958	1_to_1	identical gene model		2	2	1	1	0	GRC Housekeeping											0
Blood	ENSG00000267766		ENSG00000267766	CHM13_G0026724	AC022726.1	AC022726.1	lncRNA	lncRNA	21.26	24.13	21.26	24.13	0	0			0	0	1_to_1	identical gene model		1	1	1	1	0												0
Blood	ENSG00000267767	LINC01801	ENSG00000267767	CHM13_G0028427	LINC01801	LINC01801	lncRNA	lncRNA	0.840261	0.951592	0.59	0.67	1	1	-0.0766474	1.41308e-07	0.940235	0.938878	1_to_1	identical gene model	0.999093	5;5;6;5	5;5;6;5	4	4	0									0	EFO_0000305	0.040979	0
Blood	ENSG00000267768		ENSG00000267768	CHM13_G0028274	AC006504.6	AC006504.6	processed_pseudogene	processed_pseudogene					0	0					1_to_1	identical gene model		1	1	1	1	0												0
Blood	ENSG00000267769		ENSG00000267769	CHM13_G0027238	AC011498.6	AC011498.6	lncRNA	lncRNA	9.69961	10.9186	9.05	10.06	1	1	-0.0450714	9.82616e-26	0	0	1_to_1	identical gene model	0.999188	2	2	1	1	0	Variation											0
Blood	ENSG00000267770		ENSG00000267770	CHM13_G0025509	AC016182.1	AC016182.1	processed_pseudogene	processed_pseudogene					0	0					1_to_1	identical gene model		1	1	1	1	0	Localization Problem											0
Blood	ENSG00000267771		ENSG00000267771	CHM13_G0028086	AC011447.4	AC011447.4	unprocessed_pseudogene	unprocessed_pseudogene					0	0					1_to_1	identical gene model		1	1	1	1	0												0
Blood	ENSG00000267772	LINC01999	ENSG00000267772	CHM13_G0024985	LINC01999	LINC01999	lncRNA	lncRNA	0.83	0.92	0.83	0.92	0	0			0	0	1_to_1	identical gene model		4	4	1	1	0	GRC Housekeeping, Gap											0
Blood	ENSG00000267773		ENSG00000267773	CHM13_G0025966	AP001120.3	AP001120.3	unprocessed_pseudogene	unprocessed_pseudogene	2.04		2.04		0	0			0.9375	1	1_to_1	identical gene model	0.996313	1	1	1	1	0												0
Blood	ENSG00000267774		ENSG00000267774	CHM13_G0026670	AC010776.2	AC010776.2	lncRNA	lncRNA	0.32	0.375	0.32	0.375	0	0			0	0	1_to_1	identical gene model	0.998849	2	2	1	1	0									0	EFO_0003060	0.034393	0
Blood	ENSG00000267775	OR7E16P	ENSG00000267775	CHM13_G0027453	OR7E16P	OR7E16P	unprocessed_pseudogene	unprocessed_pseudogene	0.69	0.76	0.69	0.76	0	0			0	0	1_to_1	identical gene model		1	1	1	1	0												0
Blood	ENSG00000267777	LINC01791	ENSG00000267777	CHM13_G0028333	LINC01791	LINC01791	lncRNA	lncRNA	0.888333	0.976667	0.63	0.705	0	0			0.0333333	0.0333333	1_to_1	identical gene model	0.999729	2;4;3;6;4;3;5;4;4;4;4;3;4;4;4;5	2;4;3;6;4;3;5;4;4;4;4;3;4;4;4;5	16	16	0												0
Blood	ENSG00000267778	CBARP-DT	ENSG00000267778	CHM13_G0027046	AC004221.1	AC004221.1	lncRNA	lncRNA					0	0					1_to_1	identical gene model	0.999686	3	3	1	1	0												0
Blood	ENSG00000267779	LINC01533	ENSG00000267779	CHM13_G0028344	LINC01533	LINC01533	lncRNA	lncRNA	0.516	0.525	0.45	0.475	0	0			0.133333	0.166667	1_to_1	exon_length_diff		5;4;3;5;6;5;7;6;6;6;6;6;5;5;5;2	5;4;3;5;6;5;7;6;6;6;6;6;5;5;5;2	16	16	0												0
Blood	ENSG00000267780		ENSG00000267780	CHM13_G0026951	AC021594.2	AC021594.2	lncRNA	lncRNA	1.58211	1.77895	1.15	1.28	0	0			0	0	1_to_1	identical gene model		2	2	1	1	0									0	EFO_0000729	0.0099747	0
Blood	ENSG00000267781	SLC25A36P1	ENSG00000267781	CHM13_G0029788	SLC25A36P1	SLC25A36P1	processed_pseudogene	processed_pseudogene	2.42846	2.73385	1.79	2	0	0			0	0	1_to_1	identical gene model		1	1	1	1	0												0
Blood	ENSG00000267782		ENSG00000267782	CHM13_G0023970	AC022916.4	AC022916.4	lncRNA	lncRNA	2.5	2.75	2.5	2.75	0	0			0	0	1_to_1	identical gene model		2	2	1	1	0												0
Blood	ENSG00000267783		ENSG00000267783	CHM13_G0027753	AC022098.3	AC022098.3	lncRNA	lncRNA	6.38861	7.14833	4.765	5.265	0	0			0	0	1_to_1	identical gene model		2	2	1	1	0	Clone Problem								0	EFO_0000702	0.0042226	0
Blood	ENSG00000267784		ENSG00000267784	CHM13_G0033027	AC010680.1	AC010680.1	lncRNA	lncRNA	0.314	0.329149	0.18	0.19	0	0			0.449017	0.449017	1_to_1	identical gene model		1	1	1	1	0	Variation								0	EFO_0005842	0.0051653	0
Blood	ENSG00000267786		ENSG00000267786	CHM13_G0028519	AF038458.3	AF038458.3	lncRNA	lncRNA	1.98333	2.21	1.45	1.59	0	0			0	0	1_to_1	identical gene model		4	4	1	1	0									0	EFO_0000519	0.011566	0
Blood	ENSG00000267787		ENSG00000267787	CHM13_G0026625	AC027097.2	AC027097.2	lncRNA	lncRNA	12.5346	14.4543	11.745	13.635	1	1	-0.0745259	1.73323e-63	0.605876	0.603683	1_to_1	exon_length_diff		6;2;3;2;3	6;2;3;2;3	5	5	0									0	EFO_0002617	0.0024014	0
Blood	ENSG00000267788		ENSG00000267788	CHM13_G0024502	AC015936.2	AC015936.2	lncRNA	lncRNA					0	0					1_to_1	identical gene model	0.996905	1	1	1	1	0	GRC Housekeeping											0
Blood	ENSG00000267789		ENSG00000267789	CHM13_G0026614	AC100775.1	AC100775.1	lncRNA	lncRNA	3.77	4.66	3.77	4.66	0	0			0	0	1_to_1	identical gene model		3	3	1	1	0												0
Blood	ENSG00000267790	LINC01987	ENSG00000267790	CHM13_G0025479	LINC01987	LINC01987	lncRNA	lncRNA	0.29	0.3325	0.34	0.375	0	0			0	0	1_to_1	identical gene model		2	2	1	1	0	Localization Problem											0
Blood	ENSG00000267791		ENSG00000267791	CHM13_G0027674	AC018761.4	AC018761.4	lncRNA	lncRNA	4.105		4.105		0	0			0.714286	1	1_to_1	exon_count_diff		2	1	1	1	0												0
Blood	ENSG00000267792	WBP1LP11	ENSG00000267792	CHM13_G0026973	WBP1LP11	WBP1LP11	processed_pseudogene	processed_pseudogene					0	0			1	1	1_to_1	identical gene model		1	1	1	1	0			High Signal Region	High Signal Region								0
Blood	ENSG00000267794		ENSG00000267794	CHM13_G0025963	AP001120.4	AP001120.4	processed_pseudogene	processed_pseudogene					0	0					1_to_1	identical gene model	0.985081	1	1	1	1	0												0
Blood	ENSG00000267795	SMIM22	ENSG00000267795	CHM13_G0020502	SMIM22	SMIM22	protein_coding	protein_coding	1.80873	2.01218	1.36	1.51	0	0			0.580966	0.582794	1_to_1	identical gene model	0.999112	5;4;5;3;6;4;4;3;2;1;3	5;4;5;3;6;4;4;3;2;1;3	11	11	0									0	EFO_0005422	0.11589	0
Blood	ENSG00000267796	LIN37	ENSG00000267796	CHM13_G0028502	LIN37	LIN37	protein_coding	protein_coding	12.2044	31.6262	9.91	29.4	1	1	-1.45977	5.09879e-104	0.963599	0.897512	1_to_1	exon_count_diff		6;2;9;6;7;4;2;5;2	5;2;9;6;6;4;2;5;2	9	9	0	Clone Problem								0	EFO_0005192	0.17425	0
Blood	ENSG00000267797	NRBF2P1	ENSG00000267797	CHM13_G0026343	NRBF2P1	NRBF2P1	processed_pseudogene	processed_pseudogene	0.42	0.44	0.42	0.44	0	0			0	0	1_to_1	identical gene model	0.997903	1	1	1	1	0												0
Blood	ENSG00000267799	MAN1A2P1	ENSG00000267799	CHM13_G0028289	MAN1A2P1	MAN1A2P1	processed_pseudogene	processed_pseudogene	0.73	0.83	0.76	0.84	0	0			0	0	1_to_1	identical gene model	0.999345	2	2	1	1	0												0
Blood	ENSG00000267800		ENSG00000267800	CHM13_G0026459	AC012254.4	AC012254.4	processed_pseudogene	processed_pseudogene	8.91545	10.1439	6.45	7.27	0	0			0	0	1_to_1	identical gene model		1	1	1	1	0	Gap, Path Problem											0
Blood	ENSG00000267801		ENSG00000267801	CHM13_G0025387	AC087289.5	AC087289.5	lncRNA	lncRNA	0.634792	0.70856	0.505	0.56	1	1	-0.0390391	3.31714e-132	0.496609	0.496609	1_to_1	identical gene model		1	1	1	1	0	Localization Problem								0	EFO_0003758	0.0039814	0
Blood	ENSG00000267808		ENSG00000267808	CHM13_G0029407	AC018755.1	AC018755.1	lncRNA	lncRNA	0.762424	0.835204	0.59	0.625	1	1	-0.0286426	2.21867e-05	0	0	1_to_1	identical gene model	0.997118	1	1	1	1	0												0
Blood	ENSG00000267809	NDUFV2P1	ENSG00000267809	CHM13_G0029500	NDUFV2P1	NDUFV2P1	processed_pseudogene	processed_pseudogene	4.84733	2.66932	3.88	1.625	1	1	1.31788	4.53103e-49	0.0254257	0.0453096	1_to_1	identical gene model	0.995135	1	1	1	1	0									0	MONDO_0005090	0.012961	0
Blood	ENSG00000267811		ENSG00000267811	CHM13_G0009381	AP001160.2	AP001160.2	lncRNA	lncRNA	2.85291	3.20612	2.27	2.53	1	1	-0.0386554	2.52078e-136	0	0	1_to_1	identical gene model		1	1	1	1	0												0
Blood	ENSG00000267812																									0												0
Blood	ENSG00000267815		ENSG00000267815	CHM13_G0029300	AC008655.1	AC008655.1	lncRNA	lncRNA					0	0			1	1	1_to_1	exon_count_diff		2	1	1	1	0												0
Blood	ENSG00000267827		ENSG00000267827	CHM13_G0029442	AC011468.2	AC011468.2	lncRNA	lncRNA	2.42942	2.73464	1.47	1.59	0	0			0.980369	0.980369	1_to_1	identical gene model		5;5	5;5	2	2	0												0
Blood	ENSG00000267828	Y_RNA	ENSG00000267828	CHM13_G0051103	Y_RNA	Y_RNA	misc_RNA	misc_RNA					0	0					1_to_1	identical gene model		1	1	1	1	1	Path Problem			High Signal Region								0
Blood	ENSG00000267834		ENSG00000267834	CHM13_G0057169	AL592211.1	AL592211.1	lncRNA	lncRNA	2.77937	2.84789	2.215	2.205	1	1	-0.0519931	0.00050476	0	0	1_to_1	exon_length_diff		1	1	1	1	0												0
Blood	ENSG00000267838		ENSG00000267838	CHM13_G0029644	AC245884.8	AC245884.8	lncRNA	lncRNA	10.8089	12.0102	10.115	11.29	1	1	-0.019734	0.00568688	0	0	1_to_1	identical gene model	0.999318	1	1	1	1	0	Variation, GRC Housekeeping								0	EFO_1000044	0.034046	0
Blood	ENSG00000267852	ARHGEF18-AS1	ENSG00000267852	CHM13_G0027358	AC119396.2	AC119396.2	lncRNA	lncRNA	3.98349	4.53429	2.56	2.965	0	0			0	0	1_to_1	exon_length_diff		3	3	1	1	0												0
Blood	ENSG00000267855	NDUFA7	ENSG00000267855	CHM13_G0027414	NDUFA7	NDUFA7	protein_coding	protein_coding	9.44793	9.89405	8.35	8.66	1	1	0.0636598	0.00132442	0.985865	0.98684	1_to_1	exon_length_diff		5;4;6;2;4;2	5;4;6;2;4;2	6	6	0	Path Problem								0	MONDO_0005148	0.60746	0
Blood	ENSG00000267857		ENSG00000267857	CHM13_G0036356	AL133499.1	AL133499.1	lncRNA	lncRNA	1.58	1.76429	1	1.12	0	0			0	0	1_to_1	identical gene model		1	1	1	1	0									0	HP_0012864	0.010771	0
Blood	ENSG00000267858	MZF1-AS1	ENSG00000267858	CHM13_G0029943	MZF1-AS1	MZF1-AS1	lncRNA	lncRNA	3.47396	3.89025	3.23	3.62	1	1	-0.0366674	1.85632e-76	0.314765	0.314338	1_to_1	identical gene model	0.999469	3;1;4;5;6	3;1;4;5;6	5	5	0	Gap		High Signal Region	High Signal Region								0
Blood	ENSG00000267868		ENSG00000267868	CHM13_G0015581	AL356740.1	AL356740.1	lncRNA	lncRNA	1.87084	2.08044	1.48	1.71	1	1	-0.0386133	3.16867e-133	0	0	1_to_1	identical gene model		1	1	1	1	0									0	EFO_0000305	0.0023351	0
Blood	ENSG00000267871	ZNF460-AS1	ENSG00000267871	CHM13_G0029827	ZNF460-AS1	ZNF460-AS1	lncRNA	lncRNA	1.74278	1.93262	1.375	1.545	1	1	-0.0365331	2.12187e-09	0.720087	0.722643	1_to_1	identical gene model	0.998251	3;4;2;3	3;4;2;3	4	4	0												0
Blood	ENSG00000267872		ENSG00000267872	CHM13_G0028173	AC073539.1	AC073539.1	lncRNA	lncRNA	0.51	0.586667	0.38	0.4	0	0			0	0	1_to_1	identical gene model	0.999236	1	1	1	1	0	Variation								0	EFO_0000365	0.040247	0
Blood	ENSG00000267879		ENSG00000267879	CHM13_G0029345	AC011483.1	AC011483.1	lncRNA	lncRNA	0.37	0.38	0.37	0.38	0	0			0	0	1_to_1	identical gene model	0.999963	3;4	3;4	2	2	0												0
Blood	ENSG00000267881		ENSG00000267881	CHM13_G0028819	AC243967.1	AC243967.1	protein_coding	protein_coding					0	0			1	1	1_to_1	identical gene model	0.997091	2	2	1	1	0	Path Problem											0
Blood	ENSG00000267882		ENSG00000267882	CHM13_G0035199	AL031666.2	AL031666.2	lncRNA	lncRNA	0.549904	0.616635	0.355	0.4	1	1	-0.0391755	2.93714e-137	0	0	1_to_1	identical gene model		1	1	1	1	0												0
Blood	ENSG00000267885																									0												0
Blood	ENSG00000267886		ENSG00000267886	CHM13_G0028219	AC074135.1	AC074135.1	lncRNA	lncRNA	1.1575	1.30917	1.02	1.15	0	0			0	0	1_to_1	identical gene model	0.997305	4;3	4;3	2	2	0									0	EFO_0000676	0.014488	0
Blood	ENSG00000267890		ENSG00000267890	CHM13_G0029295	AC010624.2	AC010624.2	lncRNA	lncRNA	1.21909	1.61	1.02	1.33	0	0			0.590278	0.857143	1_to_1	identical gene model		2	2	1	1	0												0
Blood	ENSG00000267892		ENSG00000267892	CHM13_G0028641	AC022144.1	AC022144.1	lncRNA	lncRNA	1.67563	1.89805	1.38	1.59	1	1	-0.0436953	1.13831e-05	0	0	1_to_1	exon_length_diff		1	1	1	1	0	Clone Problem								0	EFO_0000365	0.017406	0
Blood	ENSG00000267895		ENSG00000267895	CHM13_G0029363	AC063977.1	AC063977.1	transcribed_unprocessed_pseudogene	transcribed_unprocessed_pseudogene	10.6206	11.9355	9.43	10.47	1	1	-0.039475	1.09943e-132	0	0	1_to_1	identical gene model		1	1	1	1	0												0
Blood	ENSG00000267898		ENSG00000267898	CHM13_G0029187	AC026803.2	AC026803.2	lncRNA	lncRNA	1.60414	1.79661	1.35	1.505	1	1	-0.0382802	1.50285e-116	0.577162	0.577266	1_to_1	identical gene model		2;2	2;2	2	2	0									0	EFO_0000198	0.0045118	0
Blood	ENSG00000267904		ENSG00000267904	CHM13_G0027895	AC024075.1	AC024075.1	lncRNA	lncRNA	9.3884	10.6596	7.34	8.12	1	1	-0.0390453	4.90972e-131	0	0	1_to_1	identical gene model		2	2	1	1	0									0	EFO_0008511	0.002754	0
Blood	ENSG00000267905	VSIG10L-AS1	ENSG00000267905	CHM13_G0029379	AC008750.2	AC008750.2	lncRNA	lncRNA	1.84	1.93667	1.57	1.68	0	0			0	0	1_to_1	identical gene model		4;5	4;5	2	2	0												0
Blood	ENSG00000267908	ZSCAN5DP	ENSG00000267908	CHM13_G0029774	ZSCAN5DP	ZSCAN5DP	unprocessed_pseudogene	unprocessed_pseudogene	0.422857	0.477619	0.32	0.35	0	0			0.0869565	0.0869565	1_to_1	identical gene model	0.999409	4	4	1	1	0									0	Orphanet_1429	0.073916	0
Blood	ENSG00000267909	CCDC177	ENSG00000267909	CHM13_G0016853	CCDC177	CCDC177	protein_coding	protein_coding	0.396	0.361429	0.18	0.19	0	0			0	0	1_to_1	exon_length_diff		2	2	1	1	0									0	EFO_0000616	0.026055	0
Blood	ENSG00000267913																									0												0
Blood	ENSG00000267919		ENSG00000267919	CHM13_G0033716	AC009955.2	AC009955.2	lncRNA	lncRNA	1.135	1.275	1.085	1.24	0	0			0	0	1_to_1	identical gene model		1	1	1	1	0	Variation											0
Blood	ENSG00000267920	SNX6P1	ENSG00000267920	CHM13_G0028223	SNX6P1	SNX6P1	processed_pseudogene	processed_pseudogene	0.596667	0.666667	0.64	0.68	0	0			0	0	1_to_1	exon_length_diff		1	1	1	1	0												0
Blood	ENSG00000267922		ENSG00000267922	CHM13_G0029042	AC007785.1	AC007785.1	lncRNA	lncRNA	2.91	3.24	2.91	3.24	0	0			0	0	1_to_1	identical gene model		4	4	1	1	0									0	EFO_0003060	0.016163	0
Blood	ENSG00000267924		ENSG00000267924	CHM13_G0028248	AC139769.2	AC139769.2	lncRNA	lncRNA	0.31	0.342381	0.245	0.25	0	0			0.2	0.192308	1_to_1	exon_length_diff		4	4	1	1	0									0	EFO_0000676	0.018834	0
Blood	ENSG00000267927		ENSG00000267927	CHM13_G0029446	AC010320.1	AC010320.1	lncRNA	lncRNA	2.25614	2.52432	1.335	1.495	0	0			0	0	1_to_1	identical gene model		2	2	1	1	0												0
Blood	ENSG00000267934		ENSG00000267934	CHM13_G0028234	AC010300.1	AC010300.1	lncRNA	lncRNA	0.502672	0.566567	0.41	0.45	1	1	-0.0396019	1.53545e-122	0	0	1_to_1	identical gene model	0.999844	1	1	1	1	0									0	EFO_0000676	0.0017535	0
Blood	ENSG00000267937																									0												0
Blood	ENSG00000267938	EIF1P6	ENSG00000267938	CHM13_G0027228	EIF1P6	EIF1P6	unprocessed_pseudogene	unprocessed_pseudogene					0	0					1_to_1	identical gene model		4	4	1	1	0												0
Blood	ENSG00000267939		ENSG00000267939	CHM13_G0027406	AC008946.1	AC008946.1	lncRNA	lncRNA	2.76333	3.05056	2.105	2.295	0	0			0	0	1_to_1	identical gene model		2	2	1	1	0												0
Blood	ENSG00000267940		ENSG00000267940	CHM13_G0008158	AC022762.2	AC022762.2	lncRNA	lncRNA	9.9053	11.0529	9.66	10.84	1	1	-0.0384027	1.64197e-115	0	0	1_to_1	identical gene model		1	1	1	1	0												0
Blood	ENSG00000267943		ENSG00000267943	CHM13_G0029491	AC010328.1	AC010328.1	lncRNA	lncRNA	0.3425	0.281667	0.245	0.185	0	0			0	0	1_to_1	identical gene model	0.999922	2	2	1	1	0									0	EFO_0000365	0.042443	0
Blood	ENSG00000267952		ENSG00000267952	CHM13_G0027362	AC008878.1	AC008878.1	protein_coding	protein_coding	2.1325	2.43357	1.73	2.025	0	0			0.994391	0.994391	1_to_1	identical gene model		3;2	3;2	2	2	0												0
Blood	ENSG00000267959	MIR3188	ENSG00000267959	CHM13_G0027983		MIR3188	miRNA	miRNA					0	0					1_to_1	identical gene model		1	1	1	1	0									0	EFO_0000311	0.0036958	0
Blood	ENSG00000267961	OR10B1P	ENSG00000267961	CHM13_G0027802	OR10B1P	OR10B1P	unprocessed_pseudogene	unprocessed_pseudogene	0.63	0.7	0.63	0.7	0	0			0	0	1_to_1	identical gene model		1	1	1	1	0									0	EFO_0005549	0.0073916	0
Blood	ENSG00000267968		ENSG00000267968	CHM13_G0029335	AC011523.1	AC011523.1	lncRNA	lncRNA	4.76	5.4	4.76	5.4	0	0			0	0	1_to_1	identical gene model		3	3	1	1	0									0	EFO_0000384	0.0071781	0
Blood	ENSG00000267976																									0												0
Blood	ENSG00000267978	MAGEA9B	ENSG00000267978	CHM13_G0059741	MAGEA9B	MAGEA9B	protein_coding	protein_coding	0.275		0.275		0	0			0.888889	1	1_to_1	exon_count_diff		4;4;3;4	3;3;2;3	4	4	0	Unknown, Path Problem								0	EFO_0000621	0.0073916	0
Blood	ENSG00000267980		ENSG00000267980	CHM13_G0027231	AC007292.1	AC007292.1	lncRNA	lncRNA	4.96575	5.55193	4.275	4.725	1	1	-0.0387267	2.3535e-129	0.00375592	0.00375592	1_to_1	identical gene model		2	2	1	1	0												0
Blood	ENSG00000267984		ENSG00000267984	CHM13_G0029381	AC008750.3	AC008750.3	lncRNA	lncRNA	9.61	9.96	9.61	9.96	0	0			0.986111	0.986111	1_to_1	identical gene model		2	2	1	1	0												0
Blood	ENSG00000267985																									0												0
Blood	ENSG00000267986		ENSG00000267986	CHM13_G0027431	AC130469.1	AC130469.1	lncRNA	lncRNA	2.605	2.84563	2.33	2.535	0	0			0	0	1_to_1	identical gene model		2	2	1	1	0	Gap											0
Blood	ENSG00000267990		ENSG00000267990	CHM13_G0029361	AC063977.2	AC063977.2	unprocessed_pseudogene	unprocessed_pseudogene	5.36141	5.97859	4.26	4.74	1	1	-0.0392898	1.79764e-132	0	0	1_to_1	identical gene model	0.998256	3	3	1	1	0												0
Blood	ENSG00000267992		ENSG00000267992	CHM13_G0028663	AC010605.1	AC010605.1	lncRNA	lncRNA					0	0			1	1	1_to_1	identical gene model		2	2	1	1	0												0
Blood	ENSG00000268001	CARD8-AS1	ENSG00000268001	CHM13_G0029143	CARD8-AS1	CARD8-AS1	lncRNA	lncRNA	77.431	87.8446	73.035	83.695	1	1	-0.0633541	1.97488e-37	0.000164099	0	1_to_1	exon_length_diff		2	2	1	1	0									0	EFO_0000557	0.0078868	0
Blood	ENSG00000268006	PTOV1-AS1	ENSG00000268006	CHM13_G0029272	PTOV1-AS1	PTOV1-AS1	lncRNA	lncRNA	0.608026	0.666303	0.55	0.61	1	1	-0.0387426	1.47784e-133	0.986105	0.986105	1_to_1	identical gene model		4;3	4;3	2	2	0												0
Blood	ENSG00000268009	SSX4	ENSG00000268009	CHM13_G0058195	SSX4	SSX4	protein_coding	protein_coding					0	0			1	1	1_to_1	identical gene model	0.999839	7;8	7;8	2	2	0	Path Problem			High Signal Region					0	EFO_0000222	0.36958	1			yes
Blood	ENSG00000268015		ENSG00000268015	CHM13_G0029449	AC010320.2	AC010320.2	lncRNA	lncRNA	1.035	1.135	1.035	1.135	0	0			0.977612	0.977612	1_to_1	identical gene model		3;2;2	3;2;2	3	3	0												0
Blood	ENSG00000268020	OR4G4P	ENSG00000268020	CHM13_G0041015	OR4G4P	OR4G4P	unprocessed_pseudogene	unprocessed_pseudogene	0.78		0.78		0	0			0.6	1	1_to_1	identical gene model	0.998809	1	1	1	1	1	Gap		High Signal Region	High Signal Region								0
Blood	ENSG00000268027		ENSG00000268027	CHM13_G0028808	AC243960.1	AC243960.1	lncRNA	lncRNA	102.855	113.92	88	98.685	1	1	-0.0387636	1.99141e-135	0.0532956	0.0532957	1_to_1	identical gene model		7;5;2	7;5;2	3	3	0	Variation, GRC Housekeeping, Path Problem								0	EFO_0005842	0.0054043	0
Blood	ENSG00000268030		ENSG00000268030	CHM13_G0028001	AC005253.1	AC005253.1	lncRNA	lncRNA	17.8976	20.2088	17.97	20.11	1	1	-0.0463552	7.07228e-91	0.239409	0.239072	1_to_1	exon_length_diff		2	2	1	1	0												0
Blood	ENSG00000268034	TPM3P5	ENSG00000268034	CHM13_G0028804	AC243960.2	AC243960.2	processed_pseudogene	processed_pseudogene	4.8	5.39052	4.425	4.96	1	1	-0.0373838	7.36086e-05	0.154616	0.154031	1_to_1	identical gene model		1	1	1	1	0	GRC Housekeeping, Path Problem											0
Blood	ENSG00000268038	LINC01785	ENSG00000268038	CHM13_G0028196	LINC01785	LINC01785	lncRNA	lncRNA	0.9	0.96	0.9	0.96	0	0			0.8	0.8	1_to_1	identical gene model	0.9998	2;2;3;3;2	2;2;3;3;2	5	5	0									0	EFO_0000326	0.04976	0
Blood	ENSG00000268041	ERFL	ENSG00000268041	CHM13_G0028831	ERFL	ERFL	protein_coding	protein_coding	8.62539	9.68921	8.395	9.32	1	1	-0.0359338	4.30347e-103	0	0	1_to_1	identical gene model	0.99979	6	6	1	1	0	Path Problem											0
Blood	ENSG00000268043	NBPF12	ENSG00000268043	CHM13_G0003030	NBPF12	NBPF12	protein_coding	protein_coding	0.695683	0.984631	0.55	0.825	1	1	-0.320197	4.62115e-15	0.998854	0.998438	1_to_1	exon_length_diff		36;25;23;28;34;14;19;15	36;25;23;28;34;14;19;15	8	8	0	Gap, Missing sequence, Clone Problem, Path Problem			High Signal Region					0	EFO_0007326	0.29801	0
Blood	ENSG00000268047		ENSG00000268047	CHM13_G0029274	AC018766.1	AC018766.1	lncRNA	lncRNA	2.52277	2.81901	1.98	2.16	1	1	-0.03849	5.36854e-134	0.0049505	0.0049505	1_to_1	identical gene model		3	3	1	1	0												0
Blood	ENSG00000268049		ENSG00000268049	CHM13_G0029915	AC012313.2	AC012313.2	lncRNA	lncRNA	3.07031	3.52705	2.615	2.99	1	1	-0.0704992	0.00336491	0.021055	0.0203374	1_to_1	exon_length_diff		2	2	1	1	0												0
Blood	ENSG00000268051		ENSG00000268051	CHM13_G0028610	AC008395.1	AC008395.1	lncRNA	lncRNA	2.905	3.235	2.905	3.235	0	0			0	0	1_to_1	identical gene model		2	2	1	1	0									0	EFO_0000305	0.0091192	0
Blood	ENSG00000268053		ENSG00000268053	CHM13_G0029043	AC007785.2	AC007785.2	processed_pseudogene	processed_pseudogene	0.441	0.4945	0.355	0.385	0	0			0	0	1_to_1	identical gene model	0.999657	2	2	1	1	0												0
Blood	ENSG00000268055		ENSG00000268055	CHM13_G0028634	AC067969.1	AC067969.1	lncRNA	lncRNA					0	0					1_to_1	identical gene model		2	2	1	1	0									0	EFO_0000326	0.038052	0
Blood	ENSG00000268056		ENSG00000268056	CHM13_G0027911	AC020913.1	AC020913.1	lncRNA	lncRNA	4.9575	5.665	2.05	2.335	0	0			0.384615	0.384615	1_to_1	identical gene model		3;4	3;4	2	2	0												0
Blood	ENSG00000268058	BNIP3P40	ENSG00000268058	CHM13_G0028260	BNIP3P40	BNIP3P40	processed_pseudogene	processed_pseudogene	1.55925	1.745	1.22	1.335	0	0			0	0	1_to_1	identical gene model		1	1	1	1	0	Unknown											0
Blood	ENSG00000268061	NAPA-AS1	ENSG00000268061	CHM13_G0029109	NAPA-AS1	NAPA-AS1	lncRNA	lncRNA	2.29038	2.56222	2.06	2.31	1	1	-0.0385951	7.84989e-135	0.799174	0.799174	1_to_1	identical gene model		3;4	3;4	2	2	0												0
Blood	ENSG00000268062	SRP14P4	ENSG00000268062	CHM13_G0003882	SRP14P4	SRP14P4	processed_pseudogene	processed_pseudogene	33.1404	37.155	23.74	26.91	0	0			0	0	1_to_1	identical gene model		1	1	1	1	0												0
Blood	ENSG00000268066	FMR1-AS1	ENSG00000268066	CHM13_G0059719	FMR1-AS1	FMR1-AS1	lncRNA	lncRNA	0.341818	0.380909	0.25	0.27	0	0			0.576923	0.576923	1_to_1	identical gene model		2;3;2;1	2;3;2;1	4	4	0	Path Problem								0	Orphanet_908	0.38573	0
Blood	ENSG00000268067	OR5AH1P	ENSG00000268067	CHM13_G0029808	OR5AH1P	OR5AH1P	transcribed_unprocessed_pseudogene	transcribed_unprocessed_pseudogene	4.37	4.8	4.37	4.8	0	0			0.666667	0.666667	1_to_1	identical gene model		1	1	1	1	0												0
Blood	ENSG00000268069		ENSG00000268069	CHM13_G0012155	AC004466.1	AC004466.1	lncRNA	lncRNA	3.90633	4.39182	3.655	4.05	1	1	-0.0386389	3.50724e-131	0.843654	0.843654	1_to_1	identical gene model		1	1	1	1	0												0
Blood	ENSG00000268070		ENSG00000268070	CHM13_G0028074	AC006539.2	AC006539.2	processed_pseudogene	processed_pseudogene	1.74213	2.01063	1.33	1.48	0	0			0	0	1_to_1	identical gene model	0.999359	2	2	1	1	0												0
Blood	ENSG00000268074	RPL22P5	ENSG00000268074	CHM13_G0002866	RPL22P5	RPL22P5	processed_pseudogene	processed_pseudogene					0	0			1	1	1_to_1	identical gene model		1	1	1	1	0	Gap, Clone Problem, Path Problem			Low Mappability								0
Blood	ENSG00000268078		ENSG00000268078	CHM13_G0022519	AC135012.2	AC135012.2	lncRNA	lncRNA					0	0					1_to_1	identical gene model		2	2	1	1	0												0
Blood	ENSG00000268079	BNIP3P30	ENSG00000268079	CHM13_G0028172	BNIP3P30	BNIP3P30	processed_pseudogene	processed_pseudogene					0	0					1_to_1	identical gene model		2	2	1	1	0	Variation											0
Blood	ENSG00000268080		ENSG00000268080	CHM13_G0054340	AC016885.3	AC016885.3	processed_pseudogene	processed_pseudogene					0	0					1_to_1	identical gene model		1	1	1	1	0	GRC Housekeeping											0
Blood	ENSG00000268081		ENSG00000268081	CHM13_G0028144	AC123912.1	AC123912.1	lncRNA	lncRNA	2.69615	2.87649	1.7	2.12	0	0			0	0	1_to_1	exon_length_diff		2	2	1	1	0	Variation											0
Blood	ENSG00000268083		ENSG00000268083	CHM13_G0028647	AC008982.1	AC008982.1	protein_coding	protein_coding	0.778	0.874	0.57	0.66	0	0			0.999896	0.999896	1_to_1	identical gene model	0.999759	8;4	8;4	2	2	0	Clone Problem											0
Blood	ENSG00000268087		ENSG00000268087	CHM13_G0027891	AC008764.2	AC008764.2	lncRNA	lncRNA	13.8617	15.5167	13.02	14.34	1	1	-0.0371244	1.13814e-65	0	0	1_to_1	identical gene model		2	2	1	1	0												0
Blood	ENSG00000268088		ENSG00000268088	CHM13_G0028707	AC093063.1	AC093063.1	transcribed_unprocessed_pseudogene	transcribed_unprocessed_pseudogene	5.23212	5.84288	3.4	3.805	0	0			0	0	1_to_1	identical gene model		3	3	1	1	0												0
Blood	ENSG00000268089	GABRQ	ENSG00000268089	CHM13_G0059805	GABRQ	GABRQ	protein_coding	protein_coding	0.378	0.426	0.22	0.26	0	0			0	0	1_to_1	identical gene model		9	9	1	1	0	Path Problem, Variation								0	EFO_0000474	0.60448	0
Blood	ENSG00000268093		ENSG00000268093	CHM13_G0029163	AC022154.1	AC022154.1	lncRNA	lncRNA	2.80107	3.12667	2.16	2.43	1	1	-0.0390672	6.24362e-133	0.226258	0.226258	1_to_1	identical gene model	0.999314	3;2;3	3;2;3	3	3	0												0
Blood	ENSG00000268095	ZNF649-AS1	ENSG00000268095	CHM13_G0029428	ZNF649-AS1	ZNF649-AS1	lncRNA	lncRNA	1.265	1.38333	1.045	1.15	0	0			0.53125	0.53125	1_to_1	identical gene model		3	3	1	1	0												0
Blood	ENSG00000268098																									0												0
Blood	ENSG00000268100	ZNF725P	ENSG00000268100	CHM13_G0028240	ZNF725P	ZNF725P	unprocessed_pseudogene	unprocessed_pseudogene	0.29	0.24	0.29	0.24	0	0			0.5	0	1_to_1	identical gene model	0.999341	4	4	1	1	0												0
Blood	ENSG00000268101	CYP2G2P	ENSG00000268101	CHM13_G0028776	CYP2G2P	CYP2G2P	unprocessed_pseudogene	unprocessed_pseudogene					0	0					1_to_1	identical gene model		9	9	1	1	0												0
Blood	ENSG00000268104	SLC6A14	ENSG00000268104	CHM13_G0059231	SLC6A14	SLC6A14	protein_coding	protein_coding	0.17	0.17	0.17	0.17	0	0			0	0	1_to_1	exon_length_diff		14;3	14;3	2	2	0	Path Problem				0	{Obesity, susceptibility to, BMIQ11}	2	linakge_mapping	0	Orphanet_586	0.38836	0
Blood	ENSG00000268105		ENSG00000268105	CHM13_G0028222	AC124856.1	AC124856.1	processed_pseudogene	processed_pseudogene	0.516	0.578	0.5	0.56	0	0			0	0	1_to_1	identical gene model		2	2	1	1	0												0
Blood	ENSG00000268107		ENSG00000268107	CHM13_G0029850	AC003005.1	AC003005.1	protein_coding	protein_coding	0.4652	0.518846	0.21	0.23	0	0			0.989767	0.989607	1_to_1	identical gene model	0.999431	6;4	6;4	2	2	0	Variation											0
Blood	ENSG00000268108		ENSG00000268108	CHM13_G0029208	AC008687.2	AC008687.2	lncRNA	lncRNA	3.91	4.66	3.91	4.66	0	0			0	0	1_to_1	identical gene model		1	1	1	1	0	Missing sequence								0	EFO_1001056	0.0027467	0
Blood	ENSG00000268112		ENSG00000268112	CHM13_G0027952	AC008761.1	AC008761.1	lncRNA	lncRNA					0	0			1	1	1_to_1	identical gene model		3	3	1	1	0	Clone Problem											0
Blood	ENSG00000268116		ENSG00000268116	CHM13_G0028167	AC073539.2	AC073539.2	processed_pseudogene	processed_pseudogene					0	0					1_to_1	identical gene model		1	1	1	1	0	Variation											0
Blood	ENSG00000268117	VN1R84P	ENSG00000268117	CHM13_G0028152	VN1R84P	VN1R84P	unprocessed_pseudogene	unprocessed_pseudogene	18.5456	20.7752	17.66	20.44	0	0			0	0	1_to_1	identical gene model		1	1	1	1	0	Variation, Path Problem											0
Blood	ENSG00000268119		ENSG00000268119	CHM13_G0028140	AC010615.2	AC010615.2	lncRNA	lncRNA	1.57985	1.72403	0.91	0.98	1	1	-0.213201	2.55035e-13	0.642065	0.61485	1_to_1	exon_length_diff		4;5;2;4;2;5;3;3	4;5;2;4;2;5;3;3	8	8	0									0	EFO_0001064	0.065127	0
Blood	ENSG00000268120		ENSG00000268120	CHM13_G0027390	AC010336.3	AC010336.3	lncRNA	lncRNA	1.9145		1.05		0	0			0.589114	1	1_to_1	exon_count_diff		2	1	1	1	0	Clone Problem											0
Blood	ENSG00000268129		ENSG00000268129	CHM13_G0040055	AC026304.1	AC026304.1	lncRNA	lncRNA	1.84145	2.04217	1.29	1.42	0	0			0.632166	0.632166	1_to_1	identical gene model		1	1	1	1	0												0
Blood	ENSG00000268133		ENSG00000268133	CHM13_G0029837	AC003002.1	AC003002.1	protein_coding	protein_coding	1.65	1.79	1.65	1.79	0	0			0.998724	0.998724	1_to_1	identical gene model		4	4	1	1	0												0
Blood	ENSG00000268140	PCGF7P	ENSG00000268140	CHM13_G0028168	PCGF7P	PCGF7P	processed_pseudogene	processed_pseudogene	0.545128	0.6025	0.43	0.51	0	0			0	0	1_to_1	identical gene model		1	1	1	1	0	Variation											0
Blood	ENSG00000268141																									0												0
Blood	ENSG00000268144	NIFKP6	ENSG00000268144	CHM13_G0029389	NIFKP6	NIFKP6	processed_pseudogene	processed_pseudogene	1.39342	1.59123	0.99	1.2	0	0			0.546832	0.546832	1_to_1	identical gene model		2	2	1	1	0												0
Blood	ENSG00000268148	VN1R91P	ENSG00000268148	CHM13_G0028232	VN1R91P	VN1R91P	unprocessed_pseudogene	unprocessed_pseudogene					0	0					1_to_1	identical gene model		1	1	1	1	0												0
Blood	ENSG00000268149		ENSG00000268149	CHM13_G0027396	AC010336.4	AC010336.4	lncRNA	lncRNA	1.666	1.776	1.38	1.41	0	0			0.999519	0.999519	1_to_1	identical gene model		2	2	1	1	0	Clone Problem											0
Blood	ENSG00000268153		ENSG00000268153	CHM13_G0028702	AC005176.1	AC005176.1	transcribed_unprocessed_pseudogene	transcribed_unprocessed_pseudogene	0.815	0.855	0.815	0.855	0	0			0	0	1_to_1	identical gene model		4;3;3	4;3;3	3	3	0												0
Blood	ENSG00000268154	Metazoa_SRP	ENSG00000268154	CHM13_G0003346		Metazoa_SRP	misc_RNA	misc_RNA	13.1321	14.8952	9.57	10.81	1	1	-0.0391313	9.43207e-135	0	0	1_to_1	identical gene model		1	1	1	1	0												0
Blood	ENSG00000268157		ENSG00000268157	CHM13_G0029226	AC010524.1	AC010524.1	lncRNA	lncRNA	2.41725	2.70575	1.67	1.785	0	0			0	0	1_to_1	identical gene model		2	2	1	1	0												0
Blood	ENSG00000268163		ENSG00000268163	CHM13_G0029843	AC004076.1	AC004076.1	protein_coding	protein_coding	1.34979	1.80935	1.02	1.43	0	0			0.940409	0.91606	1_to_1	exon_length_diff		6;2;4	6;2;4	3	3	0	Variation								0	EFO_0001663	0.11087	0
Blood	ENSG00000268164																									0												0
Blood	ENSG00000268166																									0												0
Blood	ENSG00000268170		ENSG00000268170	CHM13_G0052377	AC073342.2	AC073342.2	lncRNA	lncRNA	5.79465	6.41662	4.45	4.95	1	1	-0.0383429	3.71989e-134	0.0154251	0.0154251	1_to_1	identical gene model		1	1	1	1	0									0	EFO_0000676	0.015936	0
Blood	ENSG00000268172																									0												0
Blood	ENSG00000268173		ENSG00000268173	CHM13_G0027972	AC007192.1	AC007192.1	protein_coding	protein_coding	0.280297	0.2975	0.23	0.24	1	1	-0.0373084	1.44297e-51	0.999797	0.999797	1_to_1	identical gene model	0.999192	25	25	1	1	0									0	EFO_0002617	0.0063529	0
Blood	ENSG00000268174	BNIP3P22	ENSG00000268174	CHM13_G0028100	BNIP3P22	BNIP3P22	processed_pseudogene	processed_pseudogene	1.66833	1.83	1.165	1.28	0	0			0	0	1_to_1	identical gene model	0.996757	1	1	1	1	0	Gap											0
Blood	ENSG00000268181		ENSG00000268181	CHM13_G0050803	AC073188.6	AC073188.6	lncRNA	lncRNA					0	0			1	1	1_to_1	exon_length_diff		1;2	1;2	2	2	0												0
Blood	ENSG00000268182	SMIM17	ENSG00000268182	CHM13_G0029805	SMIM17	SMIM17	protein_coding	protein_coding	0.376634	0.415196	0.26	0.285	1	1	-0.0469973	0.000133657	0.0305944	0.0300172	1_to_1	exon_length_diff		4;3	4;3	2	2	0									0	EFO_0009700	0.044503	0
Blood	ENSG00000268184		ENSG00000268184	CHM13_G0028155	AC092364.1	AC092364.1	lncRNA	lncRNA					0	0					1_to_1	identical gene model	0.999437	2;2	2;2	2	2	0	Variation, Path Problem											0
Blood	ENSG00000268186	ZNF114-AS1	ENSG00000268186	CHM13_G0029144	ZNF114-AS1	ZNF114-AS1	lncRNA	lncRNA	2.75444	2.99444	1.64	1.78	0	0			0	0	1_to_1	identical gene model		3	3	1	1	0												0
Blood	ENSG00000268189		ENSG00000268189	CHM13_G0027812	AC005785.1	AC005785.1	lncRNA	lncRNA	2.69418	3.04963	2.195	2.49	1	1	-0.0381967	2.26595e-133	0.908473	0.908465	1_to_1	identical gene model		1;2	1;2	2	2	0												0
Blood	ENSG00000268191		ENSG00000268191	CHM13_G0027324	AC010503.2	AC010503.2	lncRNA	lncRNA	0.993333	1.08333	1.07	1.18	0	0			0.988296	0.988361	1_to_1	identical gene model	0.997384	2	2	1	1	0												0
Blood	ENSG00000268193		ENSG00000268193	CHM13_G0028016	AC002985.1	AC002985.1	protein_coding	protein_coding	0.854545	0.93	0.86	1.01	0	0			0.999799	0.999909	1_to_1	identical gene model	0.998024	6;7	6;7	2	2	0												0
Blood	ENSG00000268194																									0												0
Blood	ENSG00000268199		ENSG00000268199	CHM13_G0027993	AC010335.1	AC010335.1	lncRNA	lncRNA	1.49	1.59	1.49	1.59	0	0			0.999951	0.999951	1_to_1	identical gene model		2	2	1	1	0												0
Blood	ENSG00000268201		ENSG00000268201	CHM13_G0029902	AC020915.1	AC020915.1	lncRNA	lncRNA	3.9317	4.58339	3.025	3.38	1	1	-0.0365209	0.465908	0	0	1_to_1	exon_length_diff		2	2	1	1	0	Variation								0	EFO_0000365	0.036943	0
Blood	ENSG00000268203		ENSG00000268203	LOFF_G0001399	AC010503.3	AC010503.3	lncRNA	lncRNA	6.51143	7.19714	6.26	6.38	0	0			0.578125	0.593939	1_to_1	exon_count_diff		2	4	1	1	0												0
Blood	ENSG00000268204		ENSG00000268204	CHM13_G0027374	AC008763.1	AC008763.1	lncRNA	lncRNA	10.5622	11.7956	9.935	11.12	1	1	-0.0380092	1.84494e-135	0	0	1_to_1	identical gene model		2	2	1	1	0												0
Blood	ENSG00000268205		ENSG00000268205	CHM13_G0029830	AC005261.1	AC005261.1	lncRNA	lncRNA	23.8137	26.5238	22.315	25.225	1	1	-0.0381056	4.06214e-139	0	0	1_to_1	identical gene model		1	1	1	1	0									0	EFO_0000557	0.010141	0
Blood	ENSG00000268209		ENSG00000268209	CHM13_G0042002	AC114786.4	AC114786.4	unprocessed_pseudogene	unprocessed_pseudogene	0.75	4.45051	0.72	3.17	0	1			0.994694	0.649542	1_to_1	identical gene model	0.998075	1	1	1	1	0												0
Blood	ENSG00000268218		ENSG00000268218	CHM13_G0022631	AC137932.3	AC137932.3	lncRNA	lncRNA	3.69011	4.59658	3.535	4.46	1	1	-0.222521	2.88243e-28	0.820688	0.803441	1_to_1	exon_length_diff		2	2	1	1	0									0	EFO_0000365	0.036943	0
Blood	ENSG00000268221	OPN1MW	ENSG00000268221	CHM13_G0059879	OPN1MW	OPN1MW	protein_coding	protein_coding		0.294286		0.23	0	0			1	0.794643	1_to_1	identical gene model	0.998401	6;4;4	6;4;4	3	3	0	Path Problem			High Signal Region	1	Blue cone monochromacy;Colorblindness, deutan;Colorblindness, protan	3;3;3	known_molec_cause;known_molec_cause;known_molec_cause	0	EFO_0005581	0.69854	0
Blood	ENSG00000268222	EEF1A1P7	ENSG00000268222	CHM13_G0028469	EEF1A1P7	EEF1A1P7	processed_pseudogene	processed_pseudogene	0.701261	0.9	0.5	0.54	1	1	-0.129096	5.72587e-09	0.500662	0.575459	1_to_1	identical gene model	0.999637	2	2	1	1	0												0
Blood	ENSG00000268223	ARL14EPL	ENSG00000268223	CHM13_G0045307	ARL14EPL	ARL14EPL	protein_coding	protein_coding	0.3464	0.552692	0.25	0.29	0	0			0.42735	0.430894	1_to_1	identical gene model	0.998814	5;3	5;3	2	2	0									0	EFO_0009676	0.075765	0
Blood	ENSG00000268230		ENSG00000268230	CHM13_G0029911	AC012313.3	AC012313.3	lncRNA	lncRNA	1.91139	2.14393	1.63	1.83	1	1	-0.0402025	2.79977e-85	0.751434	0.75184	1_to_1	exon_length_diff		8;11;3	8;11;3	3	3	0									0	EFO_0003758	0.0077653	0
Blood	ENSG00000268231		ENSG00000268231	CHM13_G0029317	AC008743.1	AC008743.1	lncRNA	lncRNA					0	0					1_to_1	identical gene model		2	2	1	1	0												0
Blood	ENSG00000268234	FKBP4P6	ENSG00000268234	CHM13_G0055987	FKBP4P6	FKBP4P6	processed_pseudogene	processed_pseudogene	0.669474	0.38	0.28	0.295	0	0			0	0.789474	1_to_1	identical gene model	0.999399	1	1	1	1	0	Missing sequence, Gap, GRC Housekeeping		High Signal Region									0
Blood	ENSG00000268235	TCP11X1	ENSG00000268235	CHM13_G0058993	TCP11X1	TCP11X1	protein_coding	protein_coding					0	0					1_to_1	identical gene model	0.999374	10;11;9	10;11;9	3	3	0	Path Problem		High Signal Region	High Signal Region					0	MONDO_0001498	0.0014783	0
Blood	ENSG00000268238	IGFL1P2	ENSG00000268238	CHM13_G0029055	IGFL1P2	IGFL1P2	unprocessed_pseudogene	unprocessed_pseudogene					0	0					1_to_1	identical gene model		2	2	1	1	0												0
Blood	ENSG00000268240		ENSG00000268240	CHM13_G0028146	AC123912.2	AC123912.2	lncRNA	lncRNA	1.70105	1.87428	1.18	1.335	1	1	-0.0340359	4.58039e-46	0.0689414	0.0692157	1_to_1	identical gene model	0.999865	2;2	2;2	2	2	0	Variation								0	Orphanet_101088	0.010563	0
Blood	ENSG00000268243	RPS29P30	ENSG00000268243	CHM13_G0028703	RPS29P30	RPS29P30	processed_pseudogene	processed_pseudogene					0	0					1_to_1	identical gene model		1	1	1	1	0												0
Blood	ENSG00000268257	AIRN	ENSG00000268257	CHM13_G0049512	AIRN	AIRN	lncRNA	lncRNA	0.341942	0.345492	0.27	0.23	1	1	-0.0393136	5.06773e-138	0.142879	0.142879	1_to_1	identical gene model		1;3	1;3	2	2	0									0	EFO_0000616	0.086817	0
Blood	ENSG00000268265																									0												0
Blood	ENSG00000268266		ENSG00000268266	CHM13_G0029848	AC003005.2	AC003005.2	lncRNA	lncRNA	0.935	1.05	0.935	1.05	0	0			0	0	1_to_1	identical gene model	0.996937	2;2	2;2	2	2	0	Variation											0
Blood	ENSG00000268267	SIGLEC29P	ENSG00000268267	CHM13_G0029404	SIGLEC29P	SIGLEC29P	unprocessed_pseudogene	unprocessed_pseudogene	0.650345	0.782857	0.46	0.51	0	0			0	0	1_to_1	exon_length_diff		1	1	1	1	0												0
Blood	ENSG00000268272	VN1R78P	ENSG00000268272	CHM13_G0028105	VN1R78P	VN1R78P	unprocessed_pseudogene	unprocessed_pseudogene	1.06	1.21	1.06	1.21	0	0			0	0	1_to_1	identical gene model	0.997515	1	1	1	1	0												0
Blood	ENSG00000268278		ENSG00000268278	CHM13_G0028149	AC123912.3	AC123912.3	unprocessed_pseudogene	unprocessed_pseudogene	0.821683	0.978091	0.64	0.815	1	1	-0.141389	2.86101e-08	0	0	1_to_1	exon_length_diff		3	3	1	1	0	Variation, Path Problem											0
Blood	ENSG00000268279		ENSG00000268279	CHM13_G0038021	AC090004.1	AC090004.1	protein_coding	protein_coding	1.21935	1.36636	1.06	1.13	0	0			0.998108	0.998107	1_to_1	identical gene model	0.999606	5;5;3	5;5;3	3	3	0	Clone Problem								0	MONDO_0100096	0.010953	0
Blood	ENSG00000268282		ENSG00000268282	CHM13_G0029490	AC010328.2	AC010328.2	processed_pseudogene	processed_pseudogene	0.846364	0.966364	0.5	0.6	0	0			0	0	1_to_1	identical gene model		1	1	1	1	0												0
Blood	ENSG00000268287		ENSG00000268287	CHM13_G0029210	AC008687.3	AC008687.3	lncRNA	lncRNA	8.58	10.02	8.58	10.02	0	0			0	0	1_to_1	identical gene model		1	1	1	1	0	Missing sequence											0
Blood	ENSG00000268288		ENSG00000268288	CHM13_G0003170	AL589765.5	AL589765.5	lncRNA	lncRNA	2.11315	2.38989	1.5	1.63	1	1	-0.038664	4.19194e-136	0.669381	0.669381	1_to_1	identical gene model		1	1	1	1	0												0
Blood	ENSG00000268289		ENSG00000268289	CHM13_G0027908	AC020908.1	AC020908.1	lncRNA	lncRNA					0	0			1	1	1_to_1	exon_length_diff		2	2	1	1	0												0
Blood	ENSG00000268292		ENSG00000268292	CHM13_G0036644	AC006547.3	AC006547.3	lncRNA	lncRNA	2.37143	2.66571	2.02	2.32	1	1	-0.0387762	1.89134e-134	0.989592	0.989577	1_to_1	identical gene model	0.998389	2	2	1	1	0	Clone Problem											0
Blood	ENSG00000268293		ENSG00000268293	CHM13_G0029893	AC008751.1	AC008751.1	processed_pseudogene	processed_pseudogene	3.53	3.825	3.53	3.825	0	0			0	0	1_to_1	identical gene model	0.998244	1	1	1	1	0												0
Blood	ENSG00000268295	POLR3GP1	ENSG00000268295	CHM13_G0017254	POLR3GP1	POLR3GP1	transcribed_processed_pseudogene	transcribed_processed_pseudogene	12.405	13.91	12.405	13.91	0	0			0	0	1_to_1	identical gene model		1	1	1	1	0												0
Blood	ENSG00000268296		ENSG00000268296	CHM13_G0028211	AC022145.1	AC022145.1	lncRNA	lncRNA	0.65	0.68	0.65	0.68	0	0			0	0	1_to_1	identical gene model		3;3	3;3	2	2	0												0
Blood	ENSG00000268297	CLEC4GP1	ENSG00000268297	CHM13_G0027386	CLEC4GP1	CLEC4GP1	unprocessed_pseudogene	unprocessed_pseudogene	1.295	1.445	1.295	1.445	0	0			0	0	1_to_1	identical gene model	0.998593	9	9	1	1	0									0	EFO_0000519	0.0022175	0
Blood	ENSG00000268301																									0												0
Blood	ENSG00000268307	LINC02560	ENSG00000268307	CHM13_G0029922	LINC02560	LINC02560	lncRNA	lncRNA	2.15875	2.37875	1.55	1.735	0	0			0	0	1_to_1	identical gene model		1	1	1	1	0									0	EFO_0000478	0.031873	0
Blood	ENSG00000268309		ENSG00000268309	CHM13_G0027883	AC008764.3	AC008764.3	lncRNA	lncRNA	2.09625	2.295	1.69	1.915	0	0			0.99449	0.99449	1_to_1	identical gene model		2	2	1	1	0												0
Blood	ENSG00000268316		ENSG00000268316	CHM13_G0029425	AC006272.1	AC006272.1	lncRNA	lncRNA	1.48	1.67333	1.69	1.81	0	0			0	0	1_to_1	identical gene model		2	2	1	1	0												0
Blood	ENSG00000268318	LINC01872	ENSG00000268318	CHM13_G0029375	LINC01872	LINC01872	lncRNA	lncRNA	1.27	1.41	1.27	1.41	0	0			0.666667	0.666667	1_to_1	identical gene model	0.998953	2;4;3	2;4;3	3	3	0												0
Blood	ENSG00000268320	SCGB1C2	ENSG00000268320	CHM13_G0022682	SCGB1C2	SCGB1C2	protein_coding	protein_coding	3.93766	4.4	3.13	3.39	0	0			0.534666	0.410584	1_to_1	identical gene model	0.997993	3	3	1	1	0	Gap, Clone Problem, Path Problem		High Signal Region	High Signal Region								0
Blood	ENSG00000268322	BNIP3P25	ENSG00000268322	CHM13_G0028134	BNIP3P25	BNIP3P25	processed_pseudogene	processed_pseudogene	2.34196	2.66333	1.85	2.07	0	0			0	0	1_to_1	identical gene model		1	1	1	1	0												0
Blood	ENSG00000268324	LRRC2-AS1	ENSG00000268324	CHM13_G0038528	LRRC2-AS1	LRRC2-AS1	lncRNA	lncRNA	0.316452	0.333939	0.2	0.22	0	0			0.0208333	0.020202	1_to_1	identical gene model	0.999563	1;3	1;3	2	2	0									0	EFO_0000365	0.039515	0
Blood	ENSG00000268326		ENSG00000268326	CHM13_G0028118	AC008739.1	AC008739.1	lncRNA	lncRNA					0	0					1_to_1	identical gene model		2	2	1	1	0	Variation, GRC Housekeeping								0	EFO_0000305	0.036219	0
Blood	ENSG00000268333		ENSG00000268333	CHM13_G0035424	AL132655.1	AL132655.1	lncRNA	lncRNA	0.668571	0.754286	0.49	0.52	0	0			0	0	1_to_1	identical gene model	0.997941	2	2	1	1	0									0	EFO_0000305	0.016895	0
Blood	ENSG00000268335	BNIP3P23	ENSG00000268335	CHM13_G0028102	BNIP3P23	BNIP3P23	processed_pseudogene	processed_pseudogene	2.9	3.015	2.9	3.015	0	0			0	0	1_to_1	identical gene model	0.998825	1	1	1	1	0	Gap											0
Blood	ENSG00000268336	SIGLEC20P	ENSG00000268336	CHM13_G0029367	SIGLEC20P	SIGLEC20P	unprocessed_pseudogene	unprocessed_pseudogene	1.01331	1.13157	0.815	0.9	1	1	-0.0389972	1.20151e-132	0	0	1_to_1	identical gene model		7	7	1	1	0												0
Blood	ENSG00000268340																									0												0
Blood	ENSG00000268342																									0												0
Blood	ENSG00000268343																									0												0
Blood	ENSG00000268350	FAM156A	ENSG00000268350	CHM13_G0058369	FAM156A	FAM156A	protein_coding	protein_coding	2.26707	3.06301	1.84	2.58	1	1	0.13939	0.00144483	0.99628	0.996658	1_to_1	exon_length_diff		4;3;3;3;4;5;3;5;4;5;4;3;4;4;4;5;4;4;2;2;2	4;3;3;3;4;5;3;5;4;5;4;3;4;4;4;5;4;4;2;2;2	21	21	0	Path Problem			Low Mappability					0	MONDO_0018531	0.015676	0
Blood	ENSG00000268355		ENSG00000268355	CHM13_G0028806	AC243960.3	AC243960.3	lncRNA	lncRNA	1.77202	1.95979	1.235	1.38	1	1	-0.038586	7.34988e-136	0.0124113	0.0124113	1_to_1	identical gene model		2;2	2;2	2	2	0	GRC Housekeeping, Path Problem								0	HP_0100806	0.005954	0
Blood	ENSG00000268357	VN1R81P	ENSG00000268357	CHM13_G0028124	VN1R81P	VN1R81P	unprocessed_pseudogene	unprocessed_pseudogene					0	0			1	1	1_to_1	identical gene model	0.997847	1	1	1	1	0												0
Blood	ENSG00000268361		ENSG00000268361	CHM13_G0028898	L34079.1	L34079.1	protein_coding	protein_coding	2.90308	3.17846	2.35	2.55	0	0			0.990098	0.990098	1_to_1	identical gene model		3	3	1	1	0									0	EFO_0001663	0.11087	0
Blood	ENSG00000268362		ENSG00000268362	CHM13_G0028257	AC092279.1	AC092279.1	lncRNA	lncRNA	18.5705	20.8887	17.04	19.6	1	1	-0.0568793	6.02404e-71	0.891244	0.887353	1_to_1	exon_length_diff		6;6;6;5;6;4;5;6;6;6;5;6;7;4;7;6;5;5;5;2;4;7;6;6;5;3;5;5;4;4;6;4;7;5;5;5;6;3	6;6;6;5;6;4;5;6;6;6;5;6;7;4;7;6;5;5;5;2;4;7;6;6;5;3;5;5;4;4;6;4;7;5;5;5;6;3	38	38	0	Unknown								0	EFO_0000676	0.017363	0
Blood	ENSG00000268364	SMC5-DT	ENSG00000268364	CHM13_G0056156	SMC5-AS1	SMC5-AS1	lncRNA	lncRNA	0.657917	0.752917	0.455	0.55	0	0			0.735138	0.733595	1_to_1	identical gene model	0.998931	4;3;2;2	4;3;2;2	4	4	0									0	EFO_0005922	0.0014783	0
Blood	ENSG00000268366	SERTAD3-AS1	ENSG00000268366	CHM13_G0028745	AC010271.1	AC010271.1	lncRNA	lncRNA	2.76324	3.10633	1.67	1.85	1	1	-0.0389212	3.03899e-134	0.110715	0.110715	1_to_1	identical gene model	0.998832	2	2	1	1	0												0
Blood	ENSG00000268375		ENSG00000268375	CHM13_G0029326	AC010325.2	AC010325.2	lncRNA	lncRNA					0	0					1_to_1	identical gene model	0.996061	2	2	1	1	0												0
Blood	ENSG00000268379		ENSG00000268379	CHM13_G0029822	AC025588.1	AC025588.1	processed_pseudogene	processed_pseudogene	0.549907	0.618505	0.44	0.49	1	1	-0.0364195	3.88293e-05	0	0	1_to_1	identical gene model	0.999694	3	3	1	1	0												0
Blood	ENSG00000268387																									0												0
Blood	ENSG00000268388	FENDRR	ENSG00000268388	CHM13_G0022528	FENDRR	FENDRR	lncRNA	lncRNA					0	0			1	1	1_to_1	exon_length_diff		4;5;4;5;6;3;4;4;3;3;2;4;2;3	4;5;4;5;6;3;4;4;3;3;2;4;2;3	14	14	0									0	EFO_0003060	0.097167	0
Blood	ENSG00000268390		ENSG00000268390	CHM13_G0029355	AC011473.1	AC011473.1	lncRNA	lncRNA					0	0					1_to_1	identical gene model		2	2	1	1	0												0
Blood	ENSG00000268391	MTCO3P42	ENSG00000268391	CHM13_G0036424	MTCO3P42	MTCO3P42	processed_pseudogene	processed_pseudogene	2.14	2.29	2.14	2.29	0	0			0	0	1_to_1	identical gene model		1	1	1	1	1	Gap		High Signal Region									0
Blood	ENSG00000268392		ENSG00000268392	CHM13_G0029858	AC003682.1	AC003682.1	lncRNA	lncRNA	2.334	1.44	1.44	1.44	0	0			0	0	1_to_1	exon_length_diff		2	2	1	1	0												0
Blood	ENSG00000268400		ENSG00000268400	CHM13_G0027372	AC008763.2	AC008763.2	protein_coding	protein_coding	0.851429	0.946429	0.835	0.93	0	0			0.999957	0.999957	1_to_1	identical gene model		7;8;10	7;8;10	3	3	0												0
Blood	ENSG00000268401		ENSG00000268401	CHM13_G0029040	AC007785.3	AC007785.3	lncRNA	lncRNA	0.788364	0.880744	0.59	0.67	1	1	-0.0390097	1.10432e-134	0.289291	0.289291	1_to_1	identical gene model		3;2;2	3;2;2	3	3	0									0	EFO_0000305	0.036219	0
Blood	ENSG00000268403		ENSG00000268403	CHM13_G0008272	AC132192.2	AC132192.2	lncRNA	lncRNA	11.009	12.1935	9.69	10.815	1	1	-0.0385833	7.47347e-136	0.0007371	0.0007371	1_to_1	identical gene model		1	1	1	1	0									0	EFO_0001663	0.0045968	0
Blood	ENSG00000268407		ENSG00000268407	CHM13_G0029810	AC006115.1	AC006115.1	processed_pseudogene	processed_pseudogene					0	0					1_to_1	identical gene model		1	1	1	1	0												0
Blood	ENSG00000268412	TRMT112P6	ENSG00000268412	CHM13_G0030351	TRMT112P6	TRMT112P6	processed_pseudogene	processed_pseudogene	3.09733	3.23889	2.08	2.17	0	0			0.401004	0.343717	1_to_1	exon_count_diff		2	1	1	1	0												0
Blood	ENSG00000268416		ENSG00000268416	CHM13_G0028110	AC010329.1	AC010329.1	lncRNA	lncRNA	0.245	0.253333	0.21	0.235	0	0			0	0	1_to_1	exon_length_diff		1	1	1	1	0	Variation								0	EFO_0000676	0.020817	0
Blood	ENSG00000268432																									0												0
Blood	ENSG00000268433	MTDHP3	ENSG00000268433	CHM13_G0028150	MTDHP3	MTDHP3	processed_pseudogene	processed_pseudogene	8.28606	9.2564	5.23	6.08	1	1	-0.0543901	0.000149995	0	0	1_to_1	identical gene model	0.997914	1	1	1	1	0	Variation, Path Problem											0
Blood	ENSG00000268434		ENSG00000268434	CHM13_G0029027	AC011530.1	AC011530.1	protein_coding	protein_coding	2.65459	3.31893	1.95	2.78	0	0			0.981448	0.98528	1_to_1	identical gene model		3;5;4;4	3;5;4;4	4	4	0									0	MONDO_0018997	0.11827	0
Blood	ENSG00000268438	BNIP3P27	ENSG00000268438	CHM13_G0028158	BNIP3P27	BNIP3P27	processed_pseudogene	processed_pseudogene	2.6866	3.00894	1.93	2.19	0	0			0	0	1_to_1	identical gene model		2	2	1	1	0	Path Problem, Variation											0
Blood	ENSG00000268442		ENSG00000268442	CHM13_G0028262	AC073534.1	AC073534.1	processed_pseudogene	processed_pseudogene	1.16133	1.29906	0.87	0.965	1	1	-0.0384007	2.2623e-134	0	0	1_to_1	identical gene model		1	1	1	1	0												0
Blood	ENSG00000268447	SSX2B	ENSG00000268447	CHM13_G0058358	SSX2B	SSX2B	protein_coding	protein_coding					0	0			1	1	1_to_1	exon_length_diff		8;8;9;4	8;8;9;4	4	4	0	Path Problem			Low Mappability					0	EFO_0001376	0.034925	0
Blood	ENSG00000268455		ENSG00000268455	CHM13_G0028242	AC073544.1	AC073544.1	unprocessed_pseudogene	unprocessed_pseudogene	0.89	0.93	0.29	0.33	0	0			0	0	1_to_1	identical gene model	0.998674	2	2	1	1	0												0
Blood	ENSG00000268458		ENSG00000268458	CHM13_G0029443	AC011468.3	AC011468.3	lncRNA	lncRNA	2.9075	3.32	2.96	3.385	0	0			0	0	1_to_1	identical gene model		2	2	1	1	0												0
Blood	ENSG00000268460		ENSG00000268460	CHM13_G0029050	AC006262.1	AC006262.1	lncRNA	lncRNA	0.408824	0.409474	0.42	0.32	0	0			0.689829	0.725499	1_to_1	exon_length_diff		4;8;7;6;1;6	4;8;7;6;1;6	6	6	0									0	EFO_0003060	0.029337	0
Blood	ENSG00000268461		ENSG00000268461	CHM13_G0028098	AC078899.2	AC078899.2	unprocessed_pseudogene	unprocessed_pseudogene					0	0					1_to_1	identical gene model		2	2	1	1	0	Gap											0
Blood	ENSG00000268465		ENSG00000268465	CHM13_G0029155	AC008403.1	AC008403.1	protein_coding	protein_coding	1.54	1.84	1.54	1.84	0	0			0.999897	0.999897	1_to_1	identical gene model		4	4	1	1	0												0
Blood	ENSG00000268469	BNIP3P38	ENSG00000268469	CHM13_G0028227	BNIP3P38	BNIP3P38	processed_pseudogene	processed_pseudogene	1.43667	1.56	1.46	1.57	0	0			0	0	1_to_1	identical gene model		1	1	1	1	0												0
Blood	ENSG00000268471	MIR4453HG	ENSG00000268471	CHM13_G0043123	MIR4453HG	MIR4453HG	lncRNA	lncRNA	9.83687	10.9407	9.2	10.06	1	1	-0.0379872	1.53097e-137	0	0	1_to_1	identical gene model		1	1	1	1	0									0	EFO_0005235	0.005983	0
Blood	ENSG00000268472		ENSG00000268472	CHM13_G0010621	AP002884.3	AP002884.3	lncRNA	lncRNA	0.514194	0.607419	0.46	0.52	0	0			0.336957	0.331746	1_to_1	exon_length_diff		1	1	1	1	0									0	EFO_0000365	0.036943	0
Blood	ENSG00000268473		ENSG00000268473	CHM13_G0022527	AC092327.1	AC092327.1	processed_pseudogene	processed_pseudogene	2.525	2.84	2.525	2.84	0	0			0	0	1_to_1	identical gene model		2	2	1	1	0												0
Blood	ENSG00000268475		ENSG00000268475	CHM13_G0028799	AC011462.2	AC011462.2	lncRNA	lncRNA	5.24429	4.78444	5.16	3.28	0	0			0.983264	0.98483	1_to_1	identical gene model	0.992035	2	2	1	1	0												0
Blood	ENSG00000268480	NFILZ	ENSG00000268480	CHM13_G0027432	NFILZ	NFILZ	protein_coding	protein_coding	0.552273	0.625909	0.345	0.39	0	0			0.983573	0.983438	1_to_1	identical gene model	0.999696	6;4;7;4;4	6;4;7;4;4	5	5	0	Gap								0	EFO_0010736	0.23211	0
Blood	ENSG00000268483	RPL7AP69	ENSG00000268483	CHM13_G0029815	RPL7AP69	RPL7AP69	processed_pseudogene	processed_pseudogene	0.78	0.845	0.78	0.845	0	0			0	0	1_to_1	identical gene model		1	1	1	1	0												0
Blood	ENSG00000268486		ENSG00000268486	CHM13_G0014238	FO681491.1	FO681491.1	transcribed_unprocessed_pseudogene	transcribed_unprocessed_pseudogene	0.35	0.383333	0.45	0.49	0	0			0.4	0.52	1_to_1	exon_length_diff		5;7;4	5;7;4	3	3	0				High Signal Region								0
Blood	ENSG00000268496		ENSG00000268496	CHM13_G0029642	AC245884.9	AC245884.9	lncRNA	lncRNA	2.42	2.76063	1.52	1.77	0	0			0	0	1_to_1	identical gene model		1	1	1	1	0	Variation, GRC Housekeeping											0
Blood	ENSG00000268499		ENSG00000268499	CHM13_G0028613	AC011479.2	AC011479.2	lncRNA	lncRNA	2.73233	3.21071	2.13	2.415	0	0			0	0	1_to_1	exon_length_diff		2	2	1	1	0												0
Blood	ENSG00000268500	SIGLEC5	ENSG00000268500	CHM13_G0029409	AC018755.2	AC018755.2	protein_coding	protein_coding		0.21625		0.23	0	0			1	0.999992	1_to_1	exon_length_diff		9;9	9;9	2	2	0									0	EFO_0004842	0.37327	0
Blood	ENSG00000268505		ENSG00000268505	CHM13_G0022520	AC135012.3	AC135012.3	lncRNA	lncRNA	0.2775	0.305	0.28	0.315	0	0			0	0	1_to_1	identical gene model	0.999945	3	3	1	1	0									0	EFO_0003060	0.038418	0
Blood	ENSG00000268509		ENSG00000268509	CHM13_G0037866	AC026202.3	AC026202.3	lncRNA	lncRNA	1.48954	1.66989	1.065	1.18	1	1	-0.0346949	3.68018e-11	0.921538	0.922107	1_to_1	identical gene model		1	1	1	1	0									0	EFO_1000039	0.0031524	0
Blood	ENSG00000268510	IFNL3P1	ENSG00000268510	CHM13_G0028669	IFNL3P1	IFNL3P1	unprocessed_pseudogene	unprocessed_pseudogene	2.29067	2.42602	1.78	1.895	1	1	-0.0144173	0.154039	0	0	1_to_1	identical gene model	0.999256	3	3	1	1	0	Variation											0
Blood	ENSG00000268516	ZNF8-DT	ENSG00000268516	CHM13_G0029901	AC020915.2	AC020915.2	lncRNA	lncRNA	4.78826	5.65145	4.295	5.01	1	1	-0.0568653	1.43044e-25	0.13762	0.136774	1_to_1	exon_length_diff		2	2	1	1	0	Variation											0
Blood	ENSG00000268518		ENSG00000268518	CHM13_G0029313	AC020909.2	AC020909.2	lncRNA	lncRNA	4.09891	4.59357	3.43	3.82	1	1	-0.0392147	8.66737e-133	0.691873	0.691873	1_to_1	identical gene model		2	2	1	1	0												0
Blood	ENSG00000268520		ENSG00000268520	CHM13_G0029383	AC008750.4	AC008750.4	lncRNA	lncRNA	4.69287	5.2755	3.96	4.45	1	1	-0.047036	2.35216e-11	0	0	1_to_1	identical gene model	0.999234	2	2	1	1	0									0	EFO_0003758	0.003355	0
Blood	ENSG00000268521	VN1R83P	ENSG00000268521	CHM13_G0028132	VN1R83P	VN1R83P	unprocessed_pseudogene	unprocessed_pseudogene	4.1969	4.70677	3.47	3.84	1	1	-0.0639861	7.42123e-05	0	0	1_to_1	exon_length_diff		1	1	1	1	0												0
Blood	ENSG00000268525																									0												0
Blood	ENSG00000268529	CYP2T3P	ENSG00000268529	CHM13_G0028780	CYP2T3P	CYP2T3P	unprocessed_pseudogene	unprocessed_pseudogene					0	0					1_to_1	identical gene model		7	7	1	1	0												0
Blood	ENSG00000268530		ENSG00000268530	CHM13_G0029154	AC008403.2	AC008403.2	lncRNA	lncRNA	0.552727	0.610909	0.52	0.55	0	0			0.994001	0.994001	1_to_1	identical gene model	0.999105	2;3;2;3;3	2;3;2;3;3	5	5	0												0
Blood	ENSG00000268531		ENSG00000268531	CHM13_G0018016	AC060814.2	AC060814.2	lncRNA	lncRNA	0.341026	0.5125	0.27	0.365	0	0			0.0487805	0.941077	1_to_1	exon_length_diff		1	1	1	1	0	Path Problem, Gap, Variation, GRC Housekeeping		High Signal Region	High Signal Region					0	EFO_0000400	0.0025432	0
Blood	ENSG00000268532	LINC02135	ENSG00000268532	CHM13_G0022524	LINC02135	LINC02135	lncRNA	lncRNA	0.32	0.2775	0.39	0.235	0	0			0	0	1_to_1	exon_length_diff		3	3	1	1	0									0	EFO_0000519	0.011956	0
Blood	ENSG00000268533		ENSG00000268533	CHM13_G0029840	AC003002.2	AC003002.2	protein_coding	protein_coding	1.47	1.53	1.47	1.53	0	0			0.998984	0.998984	1_to_1	identical gene model		3	3	1	1	0									0	HP_0001636	0.0016452	0
Blood	ENSG00000268535	MTDHP4	ENSG00000268535	CHM13_G0028151	MTDHP4	MTDHP4	processed_pseudogene	processed_pseudogene	1.86708	2.10477	1.05	1.14	0	0			0	0	1_to_1	identical gene model		1	1	1	1	0	Variation, Path Problem											0
Blood	ENSG00000268536		ENSG00000268536	CHM13_G0027255	AC005523.1	AC005523.1	lncRNA	lncRNA	3.11654	3.46	2.47	2.62	0	0			0	0	1_to_1	identical gene model		2	2	1	1	0									0	EFO_0000305	0.0013488	0
Blood	ENSG00000268541	VN1R88P	ENSG00000268541	CHM13_G0028210	VN1R88P	VN1R88P	unprocessed_pseudogene	unprocessed_pseudogene					0	0					1_to_1	identical gene model		1	1	1	1	0												0
Blood	ENSG00000268543		ENSG00000268543	CHM13_G0029925	AC012313.4	AC012313.4	TEC	TEC	2.39265	2.675	1.68	1.83	1	1	-0.0376164	2.99661e-32	0	0	1_to_1	identical gene model	0.999289	2	2	1	1	0									0	EFO_1000044	0.035857	0
Blood	ENSG00000268544																									0												0
Blood	ENSG00000268545	VN1R107P	ENSG00000268545	CHM13_G0029846	VN1R107P	VN1R107P	unprocessed_pseudogene	unprocessed_pseudogene	27.4933	31.56	23.06	23.93	0	0			0	0	1_to_1	identical gene model		1	1	1	1	0												0
Blood	ENSG00000268552																									0												0
Blood	ENSG00000268554																									0												0
Blood	ENSG00000268555		ENSG00000268555	CHM13_G0028145	AC123912.4	AC123912.4	lncRNA	lncRNA	1.40134	1.52791	0.46	0.51	0	0			0.993727	0.993726	1_to_1	identical gene model	0.999865	2;2;2	2;2;2	3	3	0	Variation								0	EFO_0000729	0.018816	0
Blood	ENSG00000268556																									0												0
Blood	ENSG00000268560		ENSG00000268560	CHM13_G0028106	AC010636.1	AC010636.1	lncRNA	lncRNA	1.79	1.94	1.79	1.94	0	0			0	0	1_to_1	identical gene model	0.998989	2	2	1	1	0									0	EFO_1001974	0.0052305	0
Blood	ENSG00000268564	ILVBL-AS1	ENSG00000268564	CHM13_G0027801	AC003956.1	AC003956.1	lncRNA	lncRNA	2.52667	2.68333	2.9	3.06	0	0			0	0	1_to_1	identical gene model		3	3	1	1	0												0
Blood	ENSG00000268565		ENSG00000268565	CHM13_G0027249	AC005339.1	AC005339.1	lncRNA	lncRNA					0	0			1	1	1_to_1	identical gene model		2	2	1	1	0												0
Blood	ENSG00000268566		ENSG00000268566	CHM13_G0026372	AC100781.1	AC100781.1	lncRNA	lncRNA					0	0					1_to_1	identical gene model		4;5;2;3	4;5;2;3	4	4	0												0
Blood	ENSG00000268573		ENSG00000268573	CHM13_G0026328	AC011815.1	AC011815.1	lncRNA	lncRNA	2.24638	2.50942	2.03	2.3	1	1	-0.0422493	2.80935e-56	0	0	1_to_1	identical gene model	0.999954	2	2	1	1	0									0	HP_0100806	0.0013987	0
Blood	ENSG00000268575		ENSG00000268575	CHM13_G0000097	AL031282.2	AL031282.2	lncRNA	lncRNA	6.69782	7.84443	5.86	6.915	1	1	-0.114649	7.66442e-45	0.901193	0.868989	1_to_1	exon_count_diff		20	19	1	1	0				Low Mappability								0
Blood	ENSG00000268578																									0												0
Blood	ENSG00000268580	LINC01966	ENSG00000268580	CHM13_G0032546	LINC01966	LINC01966	lncRNA	lncRNA					0	0					1_to_1	identical gene model		3	3	1	1	0	Path Problem											0
Blood	ENSG00000268581	SIGLEC18P	ENSG00000268581	CHM13_G0029359	SIGLEC18P	SIGLEC18P	unprocessed_pseudogene	unprocessed_pseudogene	1.16627	1.31	0.955	1.08	1	1	-0.0388786	3.21452e-134	0	0	1_to_1	identical gene model		3	3	1	1	0												0
Blood	ENSG00000268582		ENSG00000268582	CHM13_G0028816	AC243960.4	AC243960.4	processed_pseudogene	processed_pseudogene	4.23	4.68	4.23	4.68	0	0			0	0	1_to_1	identical gene model		1	1	1	1	0	Path Problem											0
Blood	ENSG00000268583		ENSG00000268583	CHM13_G0029142	AC011466.1	AC011466.1	lncRNA	lncRNA	3.16121	3.56326	2.79	3.09	1	1	-0.0413157	1.38069e-20	0.197846	0.196821	1_to_1	identical gene model	0.996759	3	3	1	1	0												0
Blood	ENSG00000268584		ENSG00000268584	CHM13_G0006657	AC073389.1	AC073389.1	lncRNA	lncRNA	2.14346	2.38335	1.65	1.83	1	1	-0.0386289	8.89929e-133	0	0	1_to_1	identical gene model		1	1	1	1	0	GRC Housekeeping			High Signal Region								0
Blood	ENSG00000268589		ENSG00000268589	CHM13_G0028197	AC011467.2	AC011467.2	unprocessed_pseudogene	unprocessed_pseudogene					0	0					1_to_1	identical gene model		1	1	1	1	0												0
Blood	ENSG00000268592	RAET1E-AS1	ENSG00000268592	CHM13_G0049323	RAET1E-AS1	RAET1E-AS1	lncRNA	lncRNA	0.32	0.34	0.32	0.34	0	0			0.997245	0.997245	1_to_1	identical gene model	0.999212	2	2	1	1	0									0	EFO_0000503	0.0073916	0
Blood	ENSG00000268593		ENSG00000268593	CHM13_G0029752	AC008749.1	AC008749.1	processed_pseudogene	processed_pseudogene					0	0			1	1	1_to_1	identical gene model		1	1	1	1	0												0
Blood	ENSG00000268595		ENSG00000268595	CHM13_G0029374	AC063977.3	AC063977.3	lncRNA	lncRNA					0	0			1	1	1_to_1	identical gene model	0.998755	3	3	1	1	0												0
Blood	ENSG00000268597		ENSG00000268597	CHM13_G0028174	AC073539.3	AC073539.3	lncRNA	lncRNA					0	0					1_to_1	identical gene model	0.99843	2	2	1	1	0	Variation											0
Blood	ENSG00000268598	VN1R80P	ENSG00000268598	CHM13_G0028121	VN1R80P	VN1R80P	unprocessed_pseudogene	unprocessed_pseudogene	5.1876	5.8432	3.75	4.19	0	0			0	0	1_to_1	identical gene model		1	1	1	1	0	Variation											0
Blood	ENSG00000268601		ENSG00000268601	CHM13_G0028913	AC115522.1	AC115522.1	lncRNA	lncRNA	1.45222	1.478	1.17	1.18	0	0			0	0	1_to_1	identical gene model	0.99496	2	2	1	1	0									0	EFO_0000729	0.0049737	0
Blood	ENSG00000268603		ENSG00000268603	CHM13_G0033702	AC053503.4	AC053503.4	lncRNA	lncRNA	1.64355	1.82244	1.09	1.19	0	0			0.217678	0.218381	1_to_1	identical gene model	0.997165	1	1	1	1	0												0
Blood	ENSG00000268605		ENSG00000268605	CHM13_G0028856	AC011497.1	AC011497.1	lncRNA	lncRNA					0	0			1	1	1_to_1	identical gene model		2	2	1	1	0												0
Blood	ENSG00000268606	MAGEA2	ENSG00000268606	CHM13_G0059814	MAGEA2	MAGEA2	protein_coding	protein_coding					0	0			1	1	1_to_1	exon_count_diff		4;5;2;3;6;6;4;6;6	3;4;2;2;5;5;3;5;5	9	9	0	Path Problem, Variation			High Signal Region					0	EFO_0000182	0.0052181	0
Blood	ENSG00000268614		ENSG00000268614	CHM13_G0027366	AC008878.2	AC008878.2	protein_coding	protein_coding	0.967064	1.09569	0.76	0.86	1	1	-0.0388142	8.67089e-135	0.989532	0.989533	1_to_1	identical gene model	0.99877	10	10	1	1	0												0
Blood	ENSG00000268615		ENSG00000268615	CHM13_G0057183	AL353803.5	AL353803.5	lncRNA	lncRNA					0	0					1_to_1	identical gene model		1	1	1	1	0												0
Blood	ENSG00000268618		ENSG00000268618	CHM13_G0027429	AC092316.1	AC092316.1	lncRNA	lncRNA					0	0			1	1	1_to_1	identical gene model		2	2	1	1	0												0
Blood	ENSG00000268620		ENSG00000268620	CHM13_G0028090	AC078899.3	AC078899.3	unprocessed_pseudogene	unprocessed_pseudogene					0	0					1_to_1	identical gene model		2	2	1	1	0	Gap											0
Blood	ENSG00000268621	IGFL2-AS1	ENSG00000268621	CHM13_G0029048	IGFL2-AS1	IGFL2-AS1	lncRNA	lncRNA					0	0			1	1	1_to_1	exon_length_diff		3;4;4;3;2;4;4;4;3;2;2;2;3;2	3;4;4;3;2;4;4;4;3;2;2;2;3;2	14	14	0									0	EFO_0003060	0.053236	0
Blood	ENSG00000268623		ENSG00000268623	CHM13_G0027967	AC020904.1	AC020904.1	processed_pseudogene	processed_pseudogene	1.33345	1.48759	0.765	0.855	0	0			0	0	1_to_1	identical gene model		1	1	1	1	0												0
Blood	ENSG00000268628		ENSG00000268628	CHM13_G0034530	AL121761.1	AL121761.1	lncRNA	lncRNA	0.617308	0.675818	0.325	0.35	0	0			0.523987	0.508029	1_to_1	identical gene model	0.999272	1	1	1	1	0									0	EFO_0000384	0.0075684	0
Blood	ENSG00000268629	TEX13A	ENSG00000268629	CHM13_G0059079	TEX13A	TEX13A	protein_coding	protein_coding					0	0					1_to_1	identical gene model		3;3	3;3	2	2	0	Clone Problem								0	EFO_0000519	0.010856	0
Blood	ENSG00000268635		ENSG00000268635	CHM13_G0010033	AP003680.1	AP003680.1	lncRNA	lncRNA	0.215532	0.226792	0.16	0.15	0	0			0.587333	0.587333	1_to_1	identical gene model	0.999836	1	1	1	1	0												0
Blood	ENSG00000268636		ENSG00000268636	CHM13_G0029253	AC011495.2	AC011495.2	lncRNA	lncRNA					0	0			1	1	1_to_1	identical gene model		2	2	1	1	0												0
Blood	ENSG00000268640																									0												0
Blood	ENSG00000268643		ENSG00000268643	CHM13_G0028844	AC006486.1	AC006486.1	protein_coding	protein_coding	1.18667	1.32222	0.99	1.15	0	0			0.999789	0.999789	1_to_1	identical gene model		5	5	1	1	0									0	MONDO_0007399;Orphanet_63440	0.53944	0
Blood	ENSG00000268649		ENSG00000268649	CHM13_G0035420	AL132655.2	AL132655.2	lncRNA	lncRNA	3.32183	3.71733	2.75	3.04	1	1	-0.0386381	4.22582e-132	0	0	1_to_1	identical gene model		1	1	1	1	0									0	EFO_0000198	0.0030557	0
Blood	ENSG00000268650		ENSG00000268650	CHM13_G0027977	AC005759.1	AC005759.1	lncRNA	lncRNA	5.77636	6.26091	5.26	5.46	0	0			0.0833333	0.0833333	1_to_1	identical gene model		6;3;2	6;3;2	3	3	0									0	MONDO_0100096	0.0035044	0
Blood	ENSG00000268651	CTAG1A	ENSG00000268651	CHM13_G0059910	CTAG1A	CTAG1A	protein_coding	protein_coding	0.53	0.65	0.53	0.65	0	0			0.997037	0.97619	1_to_1	identical gene model		3;5	3;5	2	2	0	Path Problem			Low Mappability					0	EFO_0004541	0.028141	0
Blood	ENSG00000268652		ENSG00000268652	CHM13_G0029368	AC063977.4	AC063977.4	processed_pseudogene	processed_pseudogene	0.790769	0.872308	0.64	0.72	0	0			0	0	1_to_1	identical gene model		2	2	1	1	0												0
Blood	ENSG00000268654	MIMT1	ENSG00000268654	CHM13_G0029812	MIMT1	MIMT1	lncRNA	lncRNA	0.56	0.62	0.56	0.62	0	0			0.5	0.5	1_to_1	identical gene model	0.999287	2;2;1	2;2;1	3	3	0									0	EFO_0000756	0.034741	0
Blood	ENSG00000268655		ENSG00000268655	CHM13_G0029193	AC008687.4	AC008687.4	protein_coding	protein_coding	0.810082	1.04298	0.545	0.64	1	1	-0.0663072	0.0120633	0.0288978	0.0284392	1_to_1	exon_length_diff		5;3	5;3	2	2	0	Missing sequence								0	EFO_0000641	0.0056905	0
Blood	ENSG00000268658	LINC00664	ENSG00000268658	CHM13_G0028141	LINC00664	LINC00664	lncRNA	lncRNA	0.638771	0.687351	0.46	0.5	1	1	-0.0361666	6.33724e-31	0.397459	0.398241	1_to_1	identical gene model		14;11;2	14;11;2	3	3	0									0	EFO_0001064	0.070982	0
Blood	ENSG00000268659		ENSG00000268659	CHM13_G0006726	AL589863.1	AL589863.1	lncRNA	lncRNA	1.088	1.212	1.07	1.17	0	0			0	0	1_to_1	identical gene model		1	1	1	1	0	GRC Housekeeping								0	EFO_0002496;EFO_1001841	0.04976	0
Blood	ENSG00000268660	LETM1P2	ENSG00000268660	CHM13_G0029887	LETM1P2	LETM1P2	processed_pseudogene	processed_pseudogene	0.304667	0.35	0.19	0.21	0	0			0	0	1_to_1	identical gene model	0.999449	1	1	1	1	0												0
Blood	ENSG00000268662																									0												0
Blood	ENSG00000268663	WBP1LP6	ENSG00000268663	LOFF_G0000004	WBP1LP6	WBP1LP6	processed_pseudogene	processed_pseudogene	2.21		2.21		0	0			0.8		1_to_1	identical gene model	0.994319	1	1	1	1	0	Gap, Variation		High Signal Region	High Signal Region								0
Blood	ENSG00000268669		ENSG00000268669	CHM13_G0029201	AC008687.5	AC008687.5	unprocessed_pseudogene	unprocessed_pseudogene	2.24	2.77	2.24	2.77	0	0			0	0	1_to_1	identical gene model	0.998565	1	1	1	1	0	Missing sequence											0
Blood	ENSG00000268670		ENSG00000268670	CHM13_G0027212	AC016586.1	AC016586.1	lncRNA	lncRNA	6.02946	6.79077	5.33	6.01	1	1	-0.0498192	2.3864e-22	0	0	1_to_1	identical gene model	0.99952	2	2	1	1	0	Variation								0	EFO_0000198	0.0085599	0
Blood	ENSG00000268673		ENSG00000268673	CHM13_G0027833	AC004597.1	AC004597.1	lncRNA	lncRNA	1.28733	1.41933	1.06	1.15	0	0			0	0	1_to_1	identical gene model	0.999243	2	2	1	1	0												0
Blood	ENSG00000268674		ENSG00000268674		AC213203.1		protein_coding		1.63111		1.21		0				0.1		hg38_spec_gene			1		1		0												0
Blood	ENSG00000268677		ENSG00000268677	CHM13_G0029261	AC011495.3	AC011495.3	lncRNA	lncRNA					0	0			1	1	1_to_1	identical gene model		2	2	1	1	0												0
Blood	ENSG00000268678		ENSG00000268678	CHM13_G0029833	AC005261.2	AC005261.2	lncRNA	lncRNA	1.05806	1.18699	0.8	0.9	1	1	-0.0388448	8.1395e-136	0.493318	0.493318	1_to_1	identical gene model	0.999218	2	2	1	1	0									0	EFO_0000702	0.0065265	0
Blood	ENSG00000268681	COX6CP7	ENSG00000268681	CHM13_G0029246	COX6CP7	COX6CP7	processed_pseudogene	processed_pseudogene					0	0					1_to_1	identical gene model		1	1	1	1	0												0
Blood	ENSG00000268683		ENSG00000268683	CHM13_G0028418	AC020910.2	AC020910.2	lncRNA	lncRNA	4.17	4.85	4.17	4.85	0	0			0	0	1_to_1	identical gene model	0.99821	2	2	1	1	0												0
Blood	ENSG00000268685		ENSG00000268685	CHM13_G0028177	AC011494.1	AC011494.1	processed_pseudogene	processed_pseudogene					0	0					1_to_1	identical gene model		1	1	1	1	0												0
Blood	ENSG00000268686		ENSG00000268686	CHM13_G0029228	AC010643.1	AC010643.1	lncRNA	lncRNA	0.204545	0.19	0.14	0.14	0	0			0.948678	0.950686	1_to_1	exon_length_diff		3;3;3	3;3;3	3	3	0												0
Blood	ENSG00000268696	ZNF723	ENSG00000268696	CHM13_G0028208	ZNF723	ZNF723	protein_coding	protein_coding					0	0					1_to_1	identical gene model		4	4	1	1	0									0	EFO_0005423	0.12938	0
Blood	ENSG00000268705	BNIP3P26	ENSG00000268705	CHM13_G0028143	BNIP3P26	BNIP3P26	processed_pseudogene	processed_pseudogene	1.92682	2.13667	1.41	1.52	0	0			0	0	1_to_1	identical gene model		1	1	1	1	0												0
Blood	ENSG00000268707		ENSG00000268707	CHM13_G0057178	AL158151.4	AL158151.4	lncRNA	lncRNA	2.52536	2.85406	1.42	1.57	0	0			0	0	1_to_1	identical gene model	0.99763	1	1	1	1	0												0
Blood	ENSG00000268708																									0												0
Blood	ENSG00000268711		ENSG00000268711	CHM13_G0029393	AC008750.5	AC008750.5	unprocessed_pseudogene	unprocessed_pseudogene					0	0					1_to_1	identical gene model	0.996889	1	1	1	1	0												0
Blood	ENSG00000268713		ENSG00000268713	CHM13_G0029826	AC005261.3	AC005261.3	lncRNA	lncRNA	0.955	1.05	0.955	1.05	0	0			0.999637	0.999635	1_to_1	exon_length_diff		1	1	1	1	0												0
Blood	ENSG00000268717	BNIP3P33	ENSG00000268717	CHM13_G0028183	BNIP3P33	BNIP3P33	processed_pseudogene	processed_pseudogene					0	0					1_to_1	identical gene model		2	2	1	1	0												0
Blood	ENSG00000268723		ENSG00000268723	CHM13_G0029831	AC005261.4	AC005261.4	processed_pseudogene	processed_pseudogene					0	0					1_to_1	identical gene model		1	1	1	1	0												0
Blood	ENSG00000268729		ENSG00000268729	CHM13_G0029713	AC020922.2	AC020922.2	lncRNA	lncRNA					0	0			1	1	1_to_1	identical gene model		2	2	1	1	0	Variation											0
Blood	ENSG00000268731		ENSG00000268731	CHM13_G0028136	AC010615.3	AC010615.3	processed_pseudogene	processed_pseudogene	2.105	2.33333	2.06	2.25	0	0			0	0	1_to_1	identical gene model		2	2	1	1	0												0
Blood	ENSG00000268734		ENSG00000268734	CHM13_G0029680	AC245128.3	AC245128.3	lncRNA	lncRNA					0	0			1	1	1_to_1	identical gene model		1	1	1	1	0	Variation, GRC Housekeeping								0	EFO_0000384	0.050856	0
Blood	ENSG00000268736	MTCO3P39	ENSG00000268736	CHM13_G0041737	MTCO3P39	MTCO3P39	processed_pseudogene	processed_pseudogene	2.31		2.31		0	0			0	1	1_to_1	identical gene model		1	1	1	1	0			High Signal Region	High Signal Region								0
Blood	ENSG00000268738	HSFX2	ENSG00000268738	CHM13_G0059742	HSFX2	HSFX2	protein_coding	protein_coding	0.521619	0.285926	0.42	0.23	1	0			0.95478	0.994168	1_to_1	identical gene model	0.999745	2	2	1	1	0	Unknown, Path Problem								0	HP_0000083;EFO_0003914	0.0029566	0
Blood	ENSG00000268739		ENSG00000268739	CHM13_G0029351	AC011473.2	AC011473.2	lncRNA	lncRNA					0	0					1_to_1	identical gene model	0.996313	2	2	1	1	0												0
Blood	ENSG00000268742		ENSG00000268742	CHM13_G0027327	AC010503.4	AC010503.4	processed_pseudogene	processed_pseudogene					0	0					1_to_1	identical gene model	0.996313	3	3	1	1	0												0
Blood	ENSG00000268743		ENSG00000268743	CHM13_G0027901	AC008737.1	AC008737.1	lncRNA	lncRNA	4.38345	4.92517	3.9	4.21	0	0			0	0	1_to_1	identical gene model		2	2	1	1	0												0
Blood	ENSG00000268744		ENSG00000268744	CHM13_G0027641	AC008758.4	AC008758.4	lncRNA	lncRNA	0.66875	0.74	0.46	0.52	1	1	-0.0373606	1.30492e-18	0.779875	0.780154	1_to_1	identical gene model	0.999886	4	4	1	1	0									0	EFO_0003060	0.028975	0
Blood	ENSG00000268745		ENSG00000268745	CHM13_G0047842	AL365205.3	AL365205.3	lncRNA	lncRNA					0	0					1_to_1	identical gene model		1	1	1	1	0	GRC Housekeeping											0
Blood	ENSG00000268746		ENSG00000268746	CHM13_G0029114	AC010519.1	AC010519.1	lncRNA	lncRNA					0	0					1_to_1	identical gene model		3	3	1	1	0									0	EFO_0000519	0.014049	0
Blood	ENSG00000268747		ENSG00000268747	CHM13_G0028131	AC022432.1	AC022432.1	processed_pseudogene	processed_pseudogene	3.3025	3.66	3.36	3.735	0	0			0	0	1_to_1	identical gene model	0.998062	1	1	1	1	0												0
Blood	ENSG00000268750		ENSG00000268750	CHM13_G0029870	AC010522.1	AC010522.1	protein_coding	protein_coding	2.42789	2.64133	1.755	1.87	1	1	-0.0971629	0.000511087	0.987207	0.98558	1_to_1	identical gene model		2;4;3;3;4	2;4;3;3;4	5	5	0												0
Blood	ENSG00000268751	SCGB1B2P	ENSG00000268751	CHM13_G0028414	SCGB1B2P	SCGB1B2P	lncRNA	lncRNA	2.43752	2.75496	1.97	2.18	1	1	-0.0390445	2.6062e-135	0.133375	0.133375	1_to_1	identical gene model		3;2	3;2	2	2	0												0
Blood	ENSG00000268754	LINC01081	ENSG00000268754	CHM13_G0022522	LINC01081	LINC01081	lncRNA	lncRNA	0.65	0.73	0.65	0.73	0	0			0	0	1_to_1	identical gene model		2;8;6	2;8;6	3	3	0				High Signal Region					0	EFO_0000305	0.012053	0
Blood	ENSG00000268756		ENSG00000268756	CHM13_G0028648	AC104534.1	AC104534.1	lncRNA	lncRNA	3.27483	3.60575	2.235	2.38	1	1	-0.0460648	0.0417738	0	0	1_to_1	identical gene model	0.998161	2	2	1	1	0	Clone Problem								0	EFO_0005842	0.013473	0
Blood	ENSG00000268758	ADGRE4P	ENSG00000268758	CHM13_G0027345	ADGRE4P	ADGRE4P	transcribed_unprocessed_pseudogene	transcribed_unprocessed_pseudogene	0.837798	0.9195	0.58	0.645	1	1	-0.0385132	1.97079e-132	0.99239	0.992432	1_to_1	identical gene model	0.999471	17;15;16;15	17;15;16;15	4	4	0									0	EFO_0000616	0.0036958	0
Blood	ENSG00000268759																									0												0
Blood	ENSG00000268764		ENSG00000268764	CHM13_G0028611	AC011465.1	AC011465.1	lncRNA	lncRNA	2.45	2.72	2.45	2.72	0	0			0	0	1_to_1	identical gene model	0.997232	2	2	1	1	0									0	EFO_1000044	0.034046	0
Blood	ENSG00000268777		ENSG00000268777	CHM13_G0029402	AC020914.1	AC020914.1	lncRNA	lncRNA					0	0			1	1	1_to_1	identical gene model		2	2	1	1	0												0
Blood	ENSG00000268781																									0												0
Blood	ENSG00000268784																									0												0
Blood	ENSG00000268785	RPL7P50	ENSG00000268785	CHM13_G0027331	RPL7P50	RPL7P50	processed_pseudogene	processed_pseudogene	1.90878	2.14927	1.615	1.855	1	1	-0.0421061	1.01172e-22	0	0	1_to_1	identical gene model	0.998899	1	1	1	1	0												0
Blood	ENSG00000268789	VN1R87P	ENSG00000268789	CHM13_G0028203	VN1R87P	VN1R87P	unprocessed_pseudogene	unprocessed_pseudogene					0	0					1_to_1	identical gene model		1	1	1	1	0												0
Blood	ENSG00000268790		ENSG00000268790	CHM13_G0027887	AC008764.4	AC008764.4	protein_coding	protein_coding	1.80529	2.03471	1.35	1.5	0	0			0.999556	0.999556	1_to_1	identical gene model		7;6;8;6;5;7;5	7;6;8;6;5;7;5	7	7	0		Error_Kmer										0
Blood	ENSG00000268791																									0												0
Blood	ENSG00000268794	VN1R90P	ENSG00000268794	CHM13_G0028231	VN1R90P	VN1R90P	unprocessed_pseudogene	unprocessed_pseudogene	1.93	2.04	1.93	2.04	0	0			0	0	1_to_1	identical gene model		1	1	1	1	0												0
Blood	ENSG00000268797		ENSG00000268797	CHM13_G0028763	AC008537.1	AC008537.1	protein_coding	protein_coding					0	0			1	1	1_to_1	identical gene model		4	4	1	1	0	Variation											0
Blood	ENSG00000268798		ENSG00000268798	CHM13_G0027064	AC027307.3	AC027307.3	lncRNA	lncRNA	1.26964	1.42881	0.99	1.115	1	1	-0.0388723	2.0652e-132	0	0	1_to_1	identical gene model		1	1	1	1	0									0	EFO_0000365	0.036943	0
Blood	ENSG00000268799	H3Y2	ENSG00000268799	CHM13_G0043951	H3Y2	H3Y2	protein_coding	protein_coding	1.16414	1.33187	0.97	1.1	1	1	-0.0403914	8.63651e-08	0	0	1_to_1	identical gene model	0.998016	1	1	1	1	0	Path Problem, Gap								0	EFO_0007986;EFO_0010700	0.040494	0
Blood	ENSG00000268803		ENSG00000268803	CHM13_G0042000	AC114797.1	AC114797.1	unprocessed_pseudogene	unprocessed_pseudogene					0	0			1	1	1_to_1	exon_length_diff		1	1	1	1	0												0
Blood	ENSG00000268804	LINC02132	ENSG00000268804	CHM13_G0022513	LINC02132	LINC02132	lncRNA	lncRNA	2.57958	2.84868	2.1	2.305	1	1	-0.0199352	0.0193632	0.776252	0.778359	1_to_1	identical gene model	0.992525	2	2	1	1	0												0
Blood	ENSG00000268810		ENSG00000268810	CHM13_G0029060	AC007193.1	AC007193.1	lncRNA	lncRNA					0	0			1	1	1_to_1	identical gene model	0.999277	2	2	1	1	0												0
Blood	ENSG00000268812	LIF-AS2	ENSG00000268812	CHM13_G0037153	AC004264.1	AC004264.1	lncRNA	lncRNA	1.0164	1.1348	0.93	1.07	0	0			0	0	1_to_1	identical gene model		1	1	1	1	0	Clone Problem								0	EFO_0000326	0.039515	0
Blood	ENSG00000268816																									0												0
Blood	ENSG00000268818		ENSG00000268818	CHM13_G0037310	AL049747.1	AL049747.1	lncRNA	lncRNA	0.682	0.728	0.62	0.67	0	0			0	0	1_to_1	identical gene model		2	2	1	1	0	Clone Problem											0
Blood	ENSG00000268819																									0												0
Blood	ENSG00000268823		ENSG00000268823	CHM13_G0028193	AC011467.3	AC011467.3	lncRNA	lncRNA					0	0					1_to_1	identical gene model		4	4	1	1	0												0
Blood	ENSG00000268830	BNIP3P32	ENSG00000268830	CHM13_G0028181	BNIP3P32	BNIP3P32	processed_pseudogene	processed_pseudogene					0	0					1_to_1	identical gene model		2	2	1	1	0												0
Blood	ENSG00000268833		ENSG00000268833	CHM13_G0028821	AC243967.2	AC243967.2	lncRNA	lncRNA	1.60238	1.75905	1.14	1.26	0	0			0	0	1_to_1	identical gene model		2	2	1	1	0	Path Problem								0	EFO_0002690	0.0048298	0
Blood	ENSG00000268834	OR7A1P	ENSG00000268834	CHM13_G0027790	OR7A1P	OR7A1P	transcribed_unprocessed_pseudogene	transcribed_unprocessed_pseudogene					0	0					1_to_1	identical gene model		2;1	2;1	2	2	0												0
Blood	ENSG00000268836		ENSG00000268836	CHM13_G0020144	Z69706.1	Z69706.1	lncRNA	lncRNA	5.91805	6.60916	4.87	5.455	1	1	-0.105028	3.12688e-05	0	0	1_to_1	exon_length_diff		1	1	1	1	0												0
Blood	ENSG00000268839		ENSG00000268839	CHM13_G0029399	AC020914.2	AC020914.2	unprocessed_pseudogene	unprocessed_pseudogene					0	0					1_to_1	exon_length_diff		1	1	1	1	0												0
Blood	ENSG00000268842		ENSG00000268842	CHM13_G0029498	AC092070.1	AC092070.1	lncRNA	lncRNA					0	0			1	1	1_to_1	identical gene model		2	2	1	1	0												0
Blood	ENSG00000268845		ENSG00000268845	CHM13_G0027346	AC025278.1	AC025278.1	lncRNA	lncRNA	2.35559	2.65586	1.57	1.74	0	0			0.0405797	0.0394366	1_to_1	identical gene model	0.998401	2	2	1	1	0												0
Blood	ENSG00000268847	SIGLEC31P	ENSG00000268847	CHM13_G0029802	SIGLEC31P	SIGLEC31P	unprocessed_pseudogene	unprocessed_pseudogene	2.48	2.68	2.48	2.68	0	0			0	0	1_to_1	identical gene model		2	2	1	1	0												0
Blood	ENSG00000268849	SIGLEC22P	ENSG00000268849	CHM13_G0029371	SIGLEC22P	SIGLEC22P	transcribed_unprocessed_pseudogene	transcribed_unprocessed_pseudogene	5.88542	8.01957	5.29	6.83	1	1	-0.374407	5.09123e-22	0.675391	0.705899	1_to_1	exon_count_diff		3;3	2;2	2	2	0												0
Blood	ENSG00000268854		ENSG00000268854	CHM13_G0029312	AC020909.3	AC020909.3	lncRNA	lncRNA					0	0			1	1	1_to_1	identical gene model		2	2	1	1	0												0
Blood	ENSG00000268857																									0												0
Blood	ENSG00000268858		ENSG00000268858	CHM13_G0035578	AL118506.1	AL118506.1	lncRNA	lncRNA	20.0951	22.5445	19.775	22.21	1	1	-0.0395739	2.61672e-102	0.415146	0.414571	1_to_1	identical gene model	0.99974	1	1	1	1	0												0
Blood	ENSG00000268861		ENSG00000268861	CHM13_G0027357	AC008878.3	AC008878.3	protein_coding	protein_coding	8.82271	9.97372	8.41	9.38	1	1	-0.0360093	4.15693e-137	0.958943	0.958945	1_to_1	identical gene model		21	21	1	1	0			High Signal Region									0
Blood	ENSG00000268864		ENSG00000268864	CHM13_G0029526	AC011487.2	AC011487.2	transcribed_unprocessed_pseudogene	transcribed_unprocessed_pseudogene	0.36	0.39	0.36	0.39	0	0			0	0	1_to_1	exon_length_diff		4;9	4;9	2	2	0												0
Blood	ENSG00000268866		ENSG00000268866	CHM13_G0029898	AC020915.3	AC020915.3	processed_pseudogene	processed_pseudogene	1.046	1.19	0.615	0.705	0	0			0	0	1_to_1	identical gene model		1	1	1	1	0	Variation											0
Blood	ENSG00000268869	ESPNP	ENSG00000268869	CHM13_G0000535	ESPNP	ESPNP	transcribed_unprocessed_pseudogene	transcribed_unprocessed_pseudogene	1.04537	1.2954	0.53	0.605	1	1	-0.239347	1.79498e-06	0.0231192	0.0199028	1_to_1	exon_length_diff		3;11;3	3;11;3	3	3	0	Gap			High Signal Region					0	MONDO_0004976	0.0029566	0
Blood	ENSG00000268870		ENSG00000268870	CHM13_G0027644	AC008758.5	AC008758.5	protein_coding	protein_coding	1.6461	1.81818	1.4	1.5	0	0			0.917672	0.917672	1_to_1	identical gene model		4	4	1	1	0												0
Blood	ENSG00000268873		ENSG00000268873	CHM13_G0026320	AC022601.1	AC022601.1	lncRNA	lncRNA					0	0					1_to_1	identical gene model		5	5	1	1	0									0	EFO_1000044	0.034046	0
Blood	ENSG00000268879	IGFL1P1	ENSG00000268879	CHM13_G0029049	IGFL1P1	IGFL1P1	unprocessed_pseudogene	unprocessed_pseudogene		1.95667		2.02	0	0				0	1_to_1	exon_count_diff		4	3	1	1	0												0
Blood	ENSG00000268883	PNMA6B	ENSG00000268883	CHM13_G0059827	PNMA6B	PNMA6B	unprocessed_pseudogene	unprocessed_pseudogene	1.3513	0.590526	0.965	0.48	1	0			0.917549	0.993321	1_to_1	identical gene model		1	1	1	1	0	Path Problem			Low Mappability								0
Blood	ENSG00000268884		ENSG00000268884	CHM13_G0027417	AC010323.2	AC010323.2	processed_pseudogene	processed_pseudogene	0.73	0.84	0.73	0.84	0	0			0	0	1_to_1	identical gene model		3	3	1	1	0	Path Problem											0
Blood	ENSG00000268886		ENSG00000268886	CHM13_G0029471	AC022150.1	AC022150.1	lncRNA	lncRNA		0.85		0.65	0	0			1	0.998644	1_to_1	identical gene model	0.998682	2	2	1	1	0												0
Blood	ENSG00000268889	LIM2-AS1	ENSG00000268889	CHM13_G0029388	AC008750.6	AC008750.6	lncRNA	lncRNA	2.83436	3.22188	2.14	2.44	1	1	-0.039184	1.02609e-136	0.435448	0.435448	1_to_1	identical gene model		2	2	1	1	0												0
Blood	ENSG00000268891																									0												0
Blood	ENSG00000268892		ENSG00000268892	CHM13_G0028128	AC010620.1	AC010620.1	unprocessed_pseudogene	unprocessed_pseudogene	0.39	0.44	0.39	0.44	0	0			0	0	1_to_1	identical gene model	0.999274	1	1	1	1	0												0
Blood	ENSG00000268894	PLCE1-AS1	ENSG00000268894	CHM13_G0007064	PLCE1-AS1	PLCE1-AS1	lncRNA	lncRNA	0.613333	0.646667	0.25	0.27	0	0			0.4	0.4	1_to_1	identical gene model		4;3;3;2	4;3;3;2	4	4	0									0	EFO_0000365	0.040979	0
Blood	ENSG00000268895	A1BG-AS1	ENSG00000268895	CHM13_G0029912	A1BG-AS1	A1BG-AS1	lncRNA	lncRNA	2.29441	2.67462	2.29	2.675	1	1	-0.0554155	3.36915e-06	0.976492	0.976605	1_to_1	identical gene model	0.997693	2;3;3;3;3;4;2;4;3	2;3;3;3;3;4;2;4;3	9	9	0									0	EFO_0000182	0.0092395	0
Blood	ENSG00000268896		ENSG00000268896	CHM13_G0033707	AC009955.3	AC009955.3	lncRNA	lncRNA	1.84889	2.05333	1.54	1.73	0	0			0	0	1_to_1	identical gene model	0.99866	1	1	1	1	0	Variation								0	MONDO_0100096	0.004066	0
Blood	ENSG00000268902	CSAG2	ENSG00000268902	CHM13_G0059808	CSAG2	CSAG2	protein_coding	protein_coding					0	0			1	1	1_to_1	identical gene model	0.999719	5;2;2;3	5;2;2;3	4	4	0	Path Problem, Variation			High Signal Region					0	EFO_0001075	0.037668	0
Blood	ENSG00000268903		ENSG00000268903	CHM13_G0022677	AL627309.6	AL627309.6	processed_pseudogene	processed_pseudogene	239.342	1016.55	201.15	821.39	1	1	-1.68419	7.07351e-37	0.912404	0.233509	1_to_1	identical gene model	0.995484	1	1	1	1	0	Gap		High Signal Region	High Signal Region								0
Blood	ENSG00000268906		ENSG00000268906	CHM13_G0029354	AC011473.3	AC011473.3	lncRNA	lncRNA					0	0					1_to_1	identical gene model		2	2	1	1	0												0
Blood	ENSG00000268908	VN1R92P	ENSG00000268908	CHM13_G0028238	VN1R92P	VN1R92P	unprocessed_pseudogene	unprocessed_pseudogene	1	1.04	1	1.04	0	0			0	0	1_to_1	identical gene model		1	1	1	1	0												0
Blood	ENSG00000268912		ENSG00000268912	CHM13_G0029926	AC012313.5	AC012313.5	lncRNA	lncRNA	2.84927	3.18644	2.66	3.03	1	1	-0.0382018	3.0691e-107	0	0	1_to_1	identical gene model	0.999762	1	1	1	1	0												0
Blood	ENSG00000268916	CSAG3	ENSG00000268916	CHM13_G0059815	CSAG3	CSAG3	protein_coding	protein_coding					0	0			1	1	1_to_1	identical gene model	0.99917	5;2;2	5;2;2	3	3	0	Path Problem, Variation			High Signal Region					0	EFO_0000182	0.027349	0
Blood	ENSG00000268922		ENSG00000268922	CHM13_G0027437	AC012616.1	AC012616.1	processed_pseudogene	processed_pseudogene					0	0					1_to_1	identical gene model	0.991837	1	1	1	1	0			High Signal Region	High Signal Region								0
Blood	ENSG00000268923																									0												0
Blood	ENSG00000268925																									0												0
Blood	ENSG00000268926		ENSG00000268926	CHM13_G0056554	AL354861.3	AL354861.3	lncRNA	lncRNA	0.465	0.51	0.235	0.265	0	0			0	0	1_to_1	identical gene model	0.999278	1;2	1;2	2	2	0									0	EFO_0000305	0.020528	0
Blood	ENSG00000268927																									0												0
Blood	ENSG00000268931		ENSG00000268931	CHM13_G0027423	AC136469.1	AC136469.1	lncRNA	lncRNA	2.20786	2.51571	1.18	1.365	0	0			0	0	1_to_1	exon_length_diff		2	2	1	1	0												0
Blood	ENSG00000268938		ENSG00000268938	CHM13_G0027997	AC005387.1	AC005387.1	lncRNA	lncRNA	5.56591	6.17742	4.48	4.99	1	1	-0.0384233	2.37393e-134	0	0	1_to_1	identical gene model		2	2	1	1	0									0	EFO_0003929	0.0015867	0
Blood	ENSG00000268940	CT45A1	ENSG00000268940	CHM13_G0059550	CT45A1	CT45A1	protein_coding	protein_coding					0	0			1	1	1_to_1	exon_count_diff		4;5	4;4	2	2	1	Path Problem		High Signal Region	High Signal Region					0	Orphanet_391665	0.082481	0
Blood	ENSG00000268941	LINC01711	ENSG00000268941	CHM13_G0035413	LINC01711	LINC01711	lncRNA	lncRNA	0.792903	0.881613	0.58	0.63	0	0			0	0	1_to_1	identical gene model	0.999172	1	1	1	1	0									0	EFO_0003060	0.039698	0
Blood	ENSG00000268942	CKS1BP3	ENSG00000268942	CHM13_G0044538	CKS1BP3	CKS1BP3	processed_pseudogene	processed_pseudogene	12.4588	14.0368	9.56	11.11	0	0			0.454545	0.454545	1_to_1	identical gene model		1	1	1	1	0	Clone Problem											0
Blood	ENSG00000268945		ENSG00000268945	CHM13_G0027671	AC010422.2	AC010422.2	lncRNA	lncRNA	1.77324	1.99901	1.27	1.41	0	0			0	0	1_to_1	identical gene model		2	2	1	1	0												0
Blood	ENSG00000268947		ENSG00000268947	CHM13_G0028459	AC002128.1	AC002128.1	lncRNA	lncRNA	4.49274	5.00213	4.08	4.55	1	1	-0.0397522	5.39201e-85	0	0	1_to_1	identical gene model	0.999388	2	2	1	1	0												0
Blood	ENSG00000268949	MRPS17P1	ENSG00000268949	CHM13_G0001432	MRPS17P1	MRPS17P1	processed_pseudogene	processed_pseudogene	0.37	0.322857	0.255	0.17	0	0			0	0	1_to_1	exon_length_diff		1	1	1	1	0												0
Blood	ENSG00000268950																									0												0
Blood	ENSG00000268951	CDRT15P7	ENSG00000268951	CHM13_G0056033	AL772155.3	AL772155.3	processed_pseudogene	processed_pseudogene	1.92	1.68818	1.92	1.275	0	0			0.990683	0.897427	1_to_1	identical gene model		1	1	1	1	0	Localization Problem, Gap, GRC Housekeeping											0
Blood	ENSG00000268955		ENSG00000268955	CHM13_G0052987	AC068020.1	AC068020.1	lncRNA	lncRNA	0.989167	1.09	0.875	0.98	0	0			0.915254	0.921652	1_to_1	identical gene model	0.999092	1	1	1	1	0	Variation, Path Problem		High Signal Region	High Signal Region								0
Blood	ENSG00000268957		ENSG00000268957	CHM13_G0029396	AC020914.3	AC020914.3	unprocessed_pseudogene	unprocessed_pseudogene	6.00333	6.69667	5.22	5.915	0	0			0	0	1_to_1	identical gene model		1	1	1	1	0												0
Blood	ENSG00000268964	ERVV-2	ENSG00000268964	CHM13_G0029493	ERVV-2	ERVV-2	protein_coding	protein_coding	0.231667	0.235	0.2	0.185	0	0			0.465608	0.466667	1_to_1	exon_length_diff		2	2	1	1	0									0	MONDO_0007763	0.0066524	0
Blood	ENSG00000268967		ENSG00000268967	CHM13_G0036425	AC119751.7	AC119751.7	processed_pseudogene	processed_pseudogene		13.79		13.79	0	0				0	1_to_1	exon_count_diff		2	1	1	1	1	Gap		High Signal Region									0
Blood	ENSG00000268970		ENSG00000268970	CHM13_G0029474	AC022150.2	AC022150.2	lncRNA	lncRNA	9.51985	11.2822	8.77	10.815	1	1	-0.122601	5.41131e-13	0	0	1_to_1	identical gene model	0.999259	2	2	1	1	0												0
Blood	ENSG00000268975	MIA-RAB4B	ENSG00000268975	CHM13_G0028758	MIA-RAB4B	MIA-RAB4B	protein_coding	protein_coding	0.444615	0.484348	0.34	0.37	1	1	-0.0268585	0.00158347	0.998825	0.998489	1_to_1	exon_count_diff		11	10	1	1	0	Variation								0	EFO_0008229	0.27284	0
Blood	ENSG00000268981		ENSG00000268981	CHM13_G0028199	AC024563.1	AC024563.1	lncRNA	lncRNA					0	0			1	1	1_to_1	identical gene model		4;3	4;3	2	2	0									0	EFO_0001064	0.012071	0
Blood	ENSG00000268983		ENSG00000268983	CHM13_G0028002	AC005253.2	AC005253.2	lncRNA	lncRNA	5.9823	6.60934	4.835	5.475	1	1	-0.0402711	7.89587e-41	0.968163	0.968205	1_to_1	identical gene model	0.99895	2	2	1	1	0												0
Blood	ENSG00000268985		ENSG00000268985	CHM13_G0027906	AC020908.2	AC020908.2	lncRNA	lncRNA	2.56571	2.89571	2.14	2.3	0	0			0	0	1_to_1	identical gene model		2	2	1	1	0									0	EFO_0000519	0.015098	0
Blood	ENSG00000268987		ENSG00000268987	CHM13_G0028797	AC011462.3	AC011462.3	lncRNA	lncRNA	1.78222	2.04889	1.06	1.24	0	0			0	0	1_to_1	identical gene model	0.992959	2	2	1	1	0									0	EFO_0000305	0.035494	0
Blood	ENSG00000268988	SPANXN2	ENSG00000268988	CHM13_G0059664	SPANXN2	SPANXN2	protein_coding	protein_coding					0	0					1_to_1	identical gene model	0.99734	2	2	1	1	0	Path Problem								0	MONDO_0010302	0.014044	0
Blood	ENSG00000268991																									0												0
Blood	ENSG00000268992	CDC42EP3P1	ENSG00000268992	CHM13_G0028236	CDC42EP3P1	CDC42EP3P1	processed_pseudogene	processed_pseudogene	0.7925	0.9	0.615	0.705	0	0			0	0	1_to_1	identical gene model	0.99869	1	1	1	1	0												0
Blood	ENSG00000268993	RPL22P6	ENSG00000268993	CHM13_G0002822	RPL22P6	RPL22P6	processed_pseudogene	processed_pseudogene					0	0			1	1	1_to_1	identical gene model		1	1	1	1	0	Gap, Clone Problem, Path Problem			High Signal Region								0
Blood	ENSG00000268994	FAM236B	ENSG00000268994	LOFF_G0002942	FAM236B	FAM236B	protein_coding	protein_coding					0	0					1_to_1	exon_count_diff		3	9	1	1	0	Path Problem		High Signal Region	High Signal Region								0
Blood	ENSG00000268995	VN1R82P	ENSG00000268995	CHM13_G0028127	VN1R82P	VN1R82P	unprocessed_pseudogene	unprocessed_pseudogene					0	0			1	1	1_to_1	identical gene model		1	1	1	1	0												0
Blood	ENSG00000268996	MAN1B1-DT	ENSG00000268996	CHM13_G0057439	MAN1B1-DT	MAN1B1-DT	lncRNA	lncRNA	4.52502	5.22791	4.33	5.02	1	1	-0.0865383	9.57586e-21	0.000103146	0.000102775	1_to_1	exon_length_diff		1	1	1	1	0				High Signal Region								0
Blood	ENSG00000268997	DNAJC19P3	ENSG00000268997	CHM13_G0028814	DNAJC19P3	DNAJC19P3	processed_pseudogene	processed_pseudogene					0	0					1_to_1	identical gene model		1	1	1	1	0	Path Problem											0
Blood	ENSG00000269000																									0												0
Blood	ENSG00000269001	ZNF818P	ENSG00000269001	CHM13_G0029499	AC092070.2	AC092070.2	transcribed_unprocessed_pseudogene	transcribed_unprocessed_pseudogene	28.0506	31.1864	20.75	22.8	1	1	-0.024919	3.03048e-14	0.00114934	0.00102796	1_to_1	exon_length_diff		5;3;2	5;3;2	3	3	0												0
Blood	ENSG00000269009	SLC6A21P	ENSG00000269009	CHM13_G0029219	SLC6A21P	SLC6A21P	processed_pseudogene	processed_pseudogene					0	0					1_to_1	identical gene model		3	3	1	1	0												0
Blood	ENSG00000269011																									0												0
Blood	ENSG00000269012	KRT18P40	ENSG00000269012	CHM13_G0028117	KRT18P40	KRT18P40	unprocessed_pseudogene	unprocessed_pseudogene	0.531667	0.59	0.38	0.42	0	0			0	0	1_to_1	identical gene model	0.999597	3	3	1	1	0	Variation, GRC Housekeeping											0
Blood	ENSG00000269014		ENSG00000269014	CHM13_G0029088	AC008622.1	AC008622.1	processed_pseudogene	processed_pseudogene					0	0					1_to_1	identical gene model		2	2	1	1	0												0
Blood	ENSG00000269018																									0												0
Blood	ENSG00000269019	HOMER3-AS1	ENSG00000269019	CHM13_G0028019	HOMER3-AS1	HOMER3-AS1	lncRNA	lncRNA	1.06477	1.19511	0.9	1.01	1	1	-0.0388622	9.54251e-135	0.24783	0.24783	1_to_1	identical gene model		3	3	1	1	0									0	EFO_0003060	0.029699	0
Blood	ENSG00000269021	SIGLEC24P	ENSG00000269021	CHM13_G0029376	AC063977.5	AC063977.5	transcribed_unprocessed_pseudogene	transcribed_unprocessed_pseudogene	0.94	0.98	0.94	0.98	0	0			0	0	1_to_1	identical gene model		4	4	1	1	0												0
Blood	ENSG00000269025		ENSG00000269025	CHM13_G0028194	AC011467.4	AC011467.4	transcribed_processed_pseudogene	transcribed_processed_pseudogene					0	0					1_to_1	identical gene model		2;2	2;2	2	2	0												0
Blood	ENSG00000269026		ENSG00000269026	CHM13_G0029863	AC003006.1	AC003006.1	protein_coding	protein_coding	2.58	2.97	2.58	2.97	0	0			0.999067	0.999067	1_to_1	identical gene model		3;2	3;2	2	2	0												0
Blood	ENSG00000269028		ENSG00000269028	CHM13_G0039221	MTRNR2L12	MTRNR2L12	protein_coding	protein_coding	4.26781	11.9942	3.46	10.76	1	1	-1.07701	3.07566e-40	0.136285	0.0718868	1_to_1	identical gene model	0.998091	1	1	1	1	0			High Signal Region	High Signal Region					0	EFO_0004725	0.25804	0
Blood	ENSG00000269032		ENSG00000269032	CHM13_G0029947	AC016629.1	AC016629.1	transcribed_processed_pseudogene	transcribed_processed_pseudogene					0	0			1	1	1_to_1	identical gene model		1	1	1	1	0	Gap		High Signal Region	High Signal Region								0
Blood	ENSG00000269035		ENSG00000269035	CHM13_G0027938	AC010319.2	AC010319.2	protein_coding	protein_coding					0	0			1	1	1_to_1	identical gene model	0.997661	4	4	1	1	0												0
Blood	ENSG00000269037	LINC01838	ENSG00000269037	CHM13_G0028434	LINC01838	LINC01838	lncRNA	lncRNA	0.504444	0.585	0.29	0.33	0	0			0	0	1_to_1	identical gene model	0.999598	2	2	1	1	0												0
Blood	ENSG00000269038	SF1-DT	ENSG00000269038	CHM13_G0009491	AP001462.1	AP001462.1	lncRNA	lncRNA	3.69095	4.01426	2.565	2.715	1	1	-0.0816906	0.000261547	0	0	1_to_1	exon_length_diff		1	1	1	1	0	Variation											0
Blood	ENSG00000269040	BNIP3P24	ENSG00000269040	CHM13_G0028113	BNIP3P24	BNIP3P24	processed_pseudogene	processed_pseudogene	1.91097	2.14653	1.31	1.45	0	0			0	0	1_to_1	identical gene model		1	1	1	1	0	Variation											0
Blood	ENSG00000269042																									0												0
Blood	ENSG00000269043		ENSG00000269043	CHM13_G0028101	AC008554.1	AC008554.1	lncRNA	lncRNA	0.66	0.686	0.74	0.82	0	0			0	0	1_to_1	identical gene model	0.998786	4;3	4;3	2	2	0	Gap											0
Blood	ENSG00000269044		ENSG00000269044	CHM13_G0027894	AC024075.2	AC024075.2	lncRNA	lncRNA	35.3846	39.4994	34.615	38.85	1	1	-0.0366974	5.13472e-132	0	0	1_to_1	identical gene model		1	1	1	1	0									0	EFO_0003060	0.0010808	0
Blood	ENSG00000269049																									0												0
Blood	ENSG00000269050		ENSG00000269050	CHM13_G0028652	AC011455.1	AC011455.1	lncRNA	lncRNA	2.15068	2.38814	1.47	1.65	0	0			0.657242	0.657242	1_to_1	identical gene model		3	3	1	1	0												0
Blood	ENSG00000269053		ENSG00000269053	CHM13_G0027936	AC010319.3	AC010319.3	lncRNA	lncRNA	8.77461	9.86776	7.8	8.77	1	1	-0.0431051	9.30335e-20	0	0	1_to_1	identical gene model	0.998722	1	1	1	1	0												0
Blood	ENSG00000269054	ZNF497-AS1	ENSG00000269054	CHM13_G0029916	AC012313.6	AC012313.6	lncRNA	lncRNA	0.378462	0.420513	0.28	0.31	0	0			0.955083	0.955083	1_to_1	identical gene model		3;3	3;3	2	2	0									0	HP_0001636	0.0028731	0
Blood	ENSG00000269055	BNIP3P18	ENSG00000269055	CHM13_G0028092	BNIP3P18	BNIP3P18	processed_pseudogene	processed_pseudogene	2.93	3.13	2.93	3.13	0	0			0	0	1_to_1	identical gene model	0.998607	1	1	1	1	0	Gap											0
Blood	ENSG00000269058	CALR3	ENSG00000269058	CHM13_G0027876	CALR3	CALR3	protein_coding	protein_coding	0.699375	0.776875	0.43	0.495	0	0			0.530303	0.530303	1_to_1	identical gene model	0.999454	9;3;4	9;3;4	3	3	0									0	MONDO_0024573	0.36958	0
Blood	ENSG00000269066		ENSG00000269066	CHM13_G0027910	AC020908.3	AC020908.3	lncRNA	lncRNA	2.18015	2.44908	1.39	1.63	0	0			0	0	1_to_1	exon_length_diff		2	2	1	1	0												0
Blood	ENSG00000269067	ZNF728	ENSG00000269067	CHM13_G0028214	ZNF728	ZNF728	protein_coding	protein_coding	0.263333	0.301667	0.245	0.29	0	0			0	0	1_to_1	identical gene model	0.999989	4;3	4;3	2	2	0									0	EFO_0004704	0.37568	0
Blood	ENSG00000269068		ENSG00000269068	CHM13_G0033710	AC009955.4	AC009955.4	lncRNA	lncRNA	1.958	2.208	1.43	1.6	0	0			0.6875	0.6875	1_to_1	identical gene model		1	1	1	1	0	Variation								0	EFO_0005842	0.0052358	0
Blood	ENSG00000269069		ENSG00000269069	CHM13_G0028721	AC007842.1	AC007842.1	processed_pseudogene	processed_pseudogene	1.51356	1.8982	1.265	1.52	1	1	-0.323657	3.55264e-20	0	0	1_to_1	exon_count_diff		2	1	1	1	0	Path Problem, Unknown											0
Blood	ENSG00000269071																									0												0
Blood	ENSG00000269072		ENSG00000269072	CHM13_G0029364	AC063977.6	AC063977.6	lncRNA	lncRNA	2.69898	3.04292	2.275	2.57	1	1	-0.0447341	1.32126e-46	0.896297	0.89616	1_to_1	identical gene model	0.998545	5	5	1	1	0									0	Orphanet_101088	0.0085986	0
Blood	ENSG00000269082		ENSG00000269082	CHM13_G0029488	AC010328.3	AC010328.3	lncRNA	lncRNA	1.03	1.17	1.03	1.17	0	0			0.970588	0.970588	1_to_1	identical gene model		4	4	1	1	0												0
Blood	ENSG00000269085		ENSG00000269085	CHM13_G0027884	AC008764.5	AC008764.5	lncRNA	lncRNA					0	0			1	1	1_to_1	identical gene model		2	2	1	1	0												0
Blood	ENSG00000269086	LINC02965	ENSG00000269086	CHM13_G0028430	AC008555.2	AC008555.2	lncRNA	lncRNA	6.22199	6.98014	5.49	6.31	1	1	-0.0415261	1.83971e-41	0.733377	0.732786	1_to_1	exon_length_diff		6;5;5;5;5;4;5;5;5;6;6;4;4	6;5;5;5;5;4;5;5;5;6;6;4;4	13	13	0			High Signal Region									0
Blood	ENSG00000269091		ENSG00000269091	CHM13_G0029292	AC010624.3	AC010624.3	lncRNA	lncRNA	2.60177	2.91562	2.23	2.5	1	1	-0.039518	2.02175e-114	0.0566889	0.0566889	1_to_1	identical gene model		3;4;2	3;4;2	3	3	0												0
Blood	ENSG00000269095		ENSG00000269095	CHM13_G0027917	AC010646.1	AC010646.1	protein_coding	protein_coding					0	0			1	1	1_to_1	identical gene model		5	5	1	1	0												0
Blood	ENSG00000269096	CT45A3	ENSG00000269096	CHM13_G0059553	CT45A3	CT45A3	protein_coding	protein_coding					0	0			1	1	1_to_1	identical gene model	0.999867	4;5	4;5	2	2	0	Path Problem		High Signal Region	High Signal Region					0	Orphanet_391665	0.082481	0
Blood	ENSG00000269097	TPRG1LP1	ENSG00000269097	CHM13_G0029860	TPRG1LP1	TPRG1LP1	processed_pseudogene	processed_pseudogene	0.73	0.822308	0.71	0.8	0	0			0	0	1_to_1	identical gene model		1	1	1	1	0												0
Blood	ENSG00000269099	LSP1P1	ENSG00000269099	CHM13_G0014423	LSP1P1	LSP1P1	processed_pseudogene	processed_pseudogene		80.42		80.42	0	0				0	1_to_1	identical gene model	0.995477	1	1	1	1	0												0
Blood	ENSG00000269102		ENSG00000269102	CHM13_G0029454	AC010320.3	AC010320.3	lncRNA	lncRNA	2.55667	2.82167	2.045	2.25	0	0			0	0	1_to_1	identical gene model		2	2	1	1	0												0
Blood	ENSG00000269103	Metazoa_SRP	ENSG00000269103	CHM13_G0035260		Metazoa_SRP	misc_RNA	misc_RNA					0	0					1_to_1	exon_length_diff		1	1	1	1	0												0
Blood	ENSG00000269106		ENSG00000269106	CHM13_G0029932	AC012313.7	AC012313.7	lncRNA	lncRNA					0	0			1	1	1_to_1	identical gene model	0.998042	1	1	1	1	0												0
Blood	ENSG00000269107		ENSG00000269107	CHM13_G0028229	AC092329.1	AC092329.1	lncRNA	lncRNA	1.28667	1.41667	1.26	1.4	0	0			0.998275	0.998275	1_to_1	identical gene model		3	3	1	1	0												0
Blood	ENSG00000269110		ENSG00000269110	CHM13_G0028104	AC010636.2	AC010636.2	lncRNA	lncRNA	3.87	4.19	3.87	4.19	0	0			0.99858	0.999225	1_to_1	exon_length_diff		5	5	1	1	0	Gap											0
Blood	ENSG00000269113	TRABD2B	ENSG00000269113	CHM13_G0001521	TRABD2B	TRABD2B	protein_coding	protein_coding	0.163333	0.19	0.15	0.19	0	0			0	0	1_to_1	identical gene model	0.999863	7;4	7;4	2	2	0									0	EFO_0009270	0.409	0
Blood	ENSG00000269118	FAM90A28P	ENSG00000269118	CHM13_G0029508	FAM90A28P	FAM90A28P	transcribed_unprocessed_pseudogene	transcribed_unprocessed_pseudogene	0.23	0.27	0.23	0.27	0	0			0.5	0.5	1_to_1	identical gene model	0.997749	4;4	4;4	2	2	0												0
Blood	ENSG00000269119	HNRNPA1P52	ENSG00000269119	CHM13_G0028823	HNRNPA1P52	HNRNPA1P52	processed_pseudogene	processed_pseudogene	4.21916	4.69977	3.52	3.955	1	1	-0.0386293	1.11856e-132	0	0	1_to_1	identical gene model		2	2	1	1	0	Path Problem											0
Blood	ENSG00000269124		ENSG00000269124	CHM13_G0029058	AC007193.2	AC007193.2	lncRNA	lncRNA	1.24	1.49	1.24	1.49	0	0			0.5	0.5	1_to_1	identical gene model		2	2	1	1	0												0
Blood	ENSG00000269125		ENSG00000269125	CHM13_G0015591	AL137002.1	AL137002.1	lncRNA	lncRNA	76.3822	87.4767	55.09	61.36	0	0			0	0	1_to_1	identical gene model		1	1	1	1	0												0
Blood	ENSG00000269130		ENSG00000269130	CHM13_G0029403	AC020914.4	AC020914.4	unprocessed_pseudogene	unprocessed_pseudogene					0	0					1_to_1	identical gene model		2	2	1	1	0												0
Blood	ENSG00000269136	BRI3BPP1	ENSG00000269136	CHM13_G0028156	BRI3BPP1	BRI3BPP1	processed_pseudogene	processed_pseudogene	0.881765	0.971765	0.74	0.81	0	0			0	0	1_to_1	identical gene model	0.999237	1	1	1	1	0	Variation, Path Problem											0
Blood	ENSG00000269138	ZNF209P	ENSG00000269138	CHM13_G0028184	ZNF209P	ZNF209P	unprocessed_pseudogene	unprocessed_pseudogene	1.01667	1.13333	0.63	0.71	0	0			0	0	1_to_1	identical gene model		3	3	1	1	0												0
Blood	ENSG00000269139		ENSG00000269139	CHM13_G0027401	AC010336.5	AC010336.5	lncRNA	lncRNA	2.29	2.36	2.305	2.42	0	0			0	0	1_to_1	identical gene model	0.998808	2;1	2;1	2	2	0	Clone Problem											0
Blood	ENSG00000269145	MAST3-AS1	ENSG00000269145	CHM13_G0027971	AC007192.2	AC007192.2	lncRNA	lncRNA					0	0			1	1	1_to_1	identical gene model		2	2	1	1	0												0
Blood	ENSG00000269147																									0												0
Blood	ENSG00000269148		ENSG00000269148	CHM13_G0029031	AC092301.1	AC092301.1	lncRNA	lncRNA	3.65189	4.20004	2.81	3.27	1	1	-0.0270498	0.049941	0	0	1_to_1	identical gene model	0.999357	2	2	1	1	0												0
Blood	ENSG00000269151		ENSG00000269151	CHM13_G0029061	AC007193.3	AC007193.3	lncRNA	lncRNA					0	0			1	1	1_to_1	identical gene model		2	2	1	1	0												0
Blood	ENSG00000269153	LYPLA2P2	ENSG00000269153	CHM13_G0027391	LYPLA2P2	LYPLA2P2	processed_pseudogene	processed_pseudogene	1.56485	1.76583	0.9	1.05	1	1	-0.0225938	0.0303547	0.0291262	0.03	1_to_1	exon_length_diff		1	1	1	1	0	Clone Problem								0	MONDO_0005090	0.0088699	0
Blood	ENSG00000269154	BNIP3P13	ENSG00000269154	CHM13_G0028076	BNIP3P13	BNIP3P13	processed_pseudogene	processed_pseudogene					0	0					1_to_1	identical gene model	0.998939	1	1	1	1	0												0
Blood	ENSG00000269155		ENSG00000269155	CHM13_G0049624	AL009178.2	AL009178.2	lncRNA	lncRNA	0.369286	0.404615	0.28	0.29	0	0			0.0666667	0	1_to_1	exon_length_diff		1	1	1	1	0	Path Problem								0	EFO_0002939	0.0057184	0
Blood	ENSG00000269161		ENSG00000269161	CHM13_G0027944	AC010618.2	AC010618.2	lncRNA	lncRNA	2.49419	2.78	1.64	1.82	0	0			0	0	1_to_1	identical gene model		2	2	1	1	0												0
Blood	ENSG00000269172		ENSG00000269172	CHM13_G0028666	AC011443.1	AC011443.1	lncRNA	lncRNA	2.39	3.01571	2.16	2.4	0	0			0	0	1_to_1	identical gene model	0.998139	2	2	1	1	0									0	MONDO_0100096	0.0046275	0
Blood	ENSG00000269175																									0												0
Blood	ENSG00000269176		ENSG00000269176	CHM13_G0009384	AP001160.3	AP001160.3	lncRNA	lncRNA	7.92211	8.82996	7.22	7.995	1	1	-0.0386566	6.56075e-134	0.449327	0.449327	1_to_1	identical gene model		1	1	1	1	0									0	EFO_0000729	0.0070945	0
Blood	ENSG00000269177		ENSG00000269177	CHM13_G0028897	L34079.2	L34079.2	lncRNA	lncRNA	1.60692	1.84538	1.15	1.28	0	0			0	0	1_to_1	identical gene model		2	2	1	1	0												0
Blood	ENSG00000269179		ENSG00000269179	CHM13_G0029283	AC011452.2	AC011452.2	protein_coding	protein_coding					0	0			1	1	1_to_1	identical gene model		3	3	1	1	0												0
Blood	ENSG00000269181		ENSG00000269181	CHM13_G0029394	AC020914.5	AC020914.5	processed_pseudogene	processed_pseudogene	5.256	5.92	5.54	6.02	0	0			0	0	1_to_1	identical gene model		1	1	1	1	0												0
Blood	ENSG00000269182																									0												0
Blood	ENSG00000269186	LINC01082	ENSG00000269186	CHM13_G0022521	LINC01082	LINC01082	lncRNA	lncRNA	2.05	2.31	2.05	2.31	0	0			0.666667	0.666667	1_to_1	identical gene model		2;2;2;2	2;2;2;2	4	4	0									0	EFO_0000280	0.030424	0
Blood	ENSG00000269188		ENSG00000269188	CHM13_G0028696	AC011500.1	AC011500.1	unprocessed_pseudogene	unprocessed_pseudogene					0	0					1_to_1	identical gene model		3	3	1	1	0												0
Blood	ENSG00000269189		ENSG00000269189	CHM13_G0015372	AL445223.1	AL445223.1	lncRNA	lncRNA	0.68	0.72	0.68	0.72	0	0			0	0	1_to_1	identical gene model	0.99981	1	1	1	1	0									0	EFO_0002496	0.045636	0
Blood	ENSG00000269190	FBXO17	ENSG00000269190	CHM13_G0028660	FBXO17	FBXO17	protein_coding	protein_coding	0.481053	0.5245	0.27	0.285	0	0			0.44555	0.429352	1_to_1	exon_length_diff		6;6;2;3;6;3;4	6;6;2;3;6;3;4	7	7	0									0	EFO_0006336	0.22018	0
Blood	ENSG00000269191		ENSG00000269191	CHM13_G0027999	AC005387.2	AC005387.2	lncRNA	lncRNA	4.48656	4.97225	3.98	4.23	1	1	-0.0380351	3.06374e-133	0	0	1_to_1	identical gene model		2	2	1	1	0												0
Blood	ENSG00000269194		ENSG00000269194	CHM13_G0029269	AC006942.1	AC006942.1	lncRNA	lncRNA	38.0248	42.8406	34.46	38.72	1	1	-0.0371707	2.43526e-134	0.102677	0.102677	1_to_1	identical gene model		2	2	1	1	0												0
Blood	ENSG00000269205																									0												0
Blood	ENSG00000269210		ENSG00000269210	CHM13_G0030610	AC019171.1	AC019171.1	lncRNA	lncRNA	1.48303	1.64994	1.24	1.375	1	1	-0.0383803	1.7044e-132	0.312709	0.31193	1_to_1	identical gene model	0.999432	1	1	1	1	0									0	EFO_0001064	0.0056814	0
Blood	ENSG00000269220	LINC00528	ENSG00000269220	CHM13_G0036547	LINC00528	LINC00528	lncRNA	lncRNA	48.491	53.9526	48.46	53.84	1	1	-0.0347777	2.24276e-100	0	0	1_to_1	identical gene model	0.999444	1	1	1	1	0	Clone Problem								0	EFO_0000616	0.0073916	0
Blood	ENSG00000269225																									0												0
Blood	ENSG00000269226	TMSB15B	ENSG00000269226	CHM13_G0059068	TMSB15B	TMSB15B	protein_coding	protein_coding	2.24447	2.50707	1.96	2.18	1	1	-0.0445852	2.3198e-14	0.24305	0.242726	1_to_1	exon_length_diff		3;3	3;3	2	2	0	Path Problem			High Signal Region					0	MONDO_0007254	0.004435	0
Blood	ENSG00000269228	RPS27AP19	ENSG00000269228	CHM13_G0027376	RPS27AP19	RPS27AP19	processed_pseudogene	processed_pseudogene	1.01	1.09	1.01	1.09	0	0			0	0	1_to_1	identical gene model		2	2	1	1	0												0
Blood	ENSG00000269235	ZNF350-AS1	ENSG00000269235	CHM13_G0029432	ZNF350-AS1	ZNF350-AS1	lncRNA	lncRNA	0.518527	0.574585	0.4	0.45	1	1	-0.0405272	1.80663e-85	0.678106	0.677954	1_to_1	exon_length_diff		2;2;3;3	2;2;3;3	4	4	0									0	MONDO_0018531	0.021325	0
Blood	ENSG00000269236		ENSG00000269236	CHM13_G0029895	AC008751.2	AC008751.2	processed_pseudogene	processed_pseudogene	0.85	0.88	0.85	0.88	0	0			0	0	1_to_1	identical gene model	0.999388	1	1	1	1	0												0
Blood	ENSG00000269237		ENSG00000269237	CHM13_G0028139	AC010615.4	AC010615.4	protein_coding	protein_coding					0	0			1	1	1_to_1	identical gene model		5	5	1	1	0												0
Blood	ENSG00000269242		ENSG00000269242	CHM13_G0027663	AC010422.3	AC010422.3	protein_coding	protein_coding	4.29032	4.85212	3.245	3.625	1	1	-0.038925	2.0009e-121	0.990591	0.990593	1_to_1	identical gene model		5	5	1	1	0												0
Blood	ENSG00000269243		ENSG00000269243	CHM13_G0027861	AC008894.2	AC008894.2	lncRNA	lncRNA	2.33473	2.59282	2.18	2.44	1	1	-0.0259577	7.0028e-10	0.980886	0.981037	1_to_1	exon_length_diff		2;2	2;2	2	2	0	Variation								0	MONDO_0100096	0.014968	0
Blood	ENSG00000269244	RPL23AP78	ENSG00000269244	CHM13_G0027436	RPL23AP78	RPL23AP78	processed_pseudogene	processed_pseudogene		1.44		1.44	0	0			1	0.5	1_to_1	exon_length_diff		1	1	1	1	0												0
Blood	ENSG00000269246		ENSG00000269246	CHM13_G0028678	AC011445.1	AC011445.1	lncRNA	lncRNA	214.219	233.806	167.96	187.38	1	1	-0.0381913	8.5848e-135	0	0	1_to_1	identical gene model		1	1	1	1	0	Variation								0	EFO_0000198	0.0010336	0
Blood	ENSG00000269253	SIGLEC21P	ENSG00000269253	CHM13_G0029369	SIGLEC21P	SIGLEC21P	unprocessed_pseudogene	unprocessed_pseudogene	1.8	1.86	1.8	1.86	0	0			0	0	1_to_1	identical gene model		3	3	1	1	0												0
Blood	ENSG00000269256		ENSG00000269256	CHM13_G0006732	AC024603.1	AC024603.1	lncRNA	lncRNA					0	0			1	1	1_to_1	identical gene model		2	2	1	1	0	GRC Housekeeping											0
Blood	ENSG00000269266	DNAJC19P2	ENSG00000269266	CHM13_G0028812	DNAJC19P2	DNAJC19P2	processed_pseudogene	processed_pseudogene					0	0			1	1	1_to_1	exon_count_diff		2	1	1	1	0	Path Problem											0
Blood	ENSG00000269271		ENSG00000269271	CHM13_G0029655	AC245036.5	AC245036.5	lncRNA	lncRNA					0	0			1	1	1_to_1	identical gene model		1	1	1	1	0	Variation, GRC Housekeeping											0
Blood	ENSG00000269274		ENSG00000269274	CHM13_G0028093	AC078899.4	AC078899.4	unprocessed_pseudogene	unprocessed_pseudogene	0.61	0.67	0.61	0.67	0	0			0	0	1_to_1	identical gene model		3	3	1	1	0	Gap											0
Blood	ENSG00000269275		ENSG00000269275	CHM13_G0029722	AC020922.3	AC020922.3	lncRNA	lncRNA	2.24545	2.554	1.51	1.64	0	0			0	0	1_to_1	identical gene model		1	1	1	1	0	Variation											0
Blood	ENSG00000269279																									0												0
Blood	ENSG00000269281	S100A11P8	ENSG00000269281	CHM13_G0058359	AC244505.7	AC244505.7	processed_pseudogene	processed_pseudogene					0	0					1_to_1	identical gene model		1	1	1	1	0	Path Problem			Low Mappability								0
Blood	ENSG00000269288		ENSG00000269288	CHM13_G0029502	AC092070.3	AC092070.3	lncRNA	lncRNA					0	0			1	1	1_to_1	identical gene model		2	2	1	1	0												0
Blood	ENSG00000269289		ENSG00000269289	CHM13_G0028253	AC011503.1	AC011503.1	lncRNA	lncRNA	0.514167	0.569167	0.345	0.38	0	0			0.716216	0.716216	1_to_1	identical gene model		3;3	3;3	2	2	0		Error_Kmer							0	EFO_1000044	0.034046	0
Blood	ENSG00000269290																									0												0
Blood	ENSG00000269292		ENSG00000269292	CHM13_G0029071	AC093503.1	AC093503.1	lncRNA	lncRNA	10.08	10.645	10.08	10.645	0	0			0.998974	0.998974	1_to_1	identical gene model		2	2	1	1	0									0	EFO_0000637	0.035125	0
Blood	ENSG00000269293	ZSCAN16-AS1	ENSG00000269293	CHM13_G0047198	ZSCAN16-AS1	ZSCAN16-AS1	lncRNA	lncRNA	1.70963	1.90372	1.445	1.605	1	1	-0.0205292	0.0889829	0.946991	0.947085	1_to_1	exon_length_diff		4;2;3;2;1	4;2;3;2;1	5	5	0				High Signal Region								0
Blood	ENSG00000269296		ENSG00000269296	CHM13_G0028725	AC005614.1	AC005614.1	lncRNA	lncRNA	0.203125	0.202632	0.17	0.17	0	0			0.02	0.02	1_to_1	identical gene model		1	1	1	1	0	Unknown											0
Blood	ENSG00000269300		ENSG00000269300	CHM13_G0027439	AC008734.1	AC008734.1	lncRNA	lncRNA	2.05911	2.31022	1.4	1.51	0	0			0.621732	0.621732	1_to_1	identical gene model		2	2	1	1	0	Unknown											0
Blood	ENSG00000269302																									0												0
Blood	ENSG00000269303	GRAMD1A-AS1	ENSG00000269303	CHM13_G0028440	AC020907.3	AC020907.3	lncRNA	lncRNA	1.24833	1.36	1.295	1.4	0	0			0	0	1_to_1	exon_length_diff		3	3	1	1	0									0	EFO_0000384	0.0019287	0
Blood	ENSG00000269304	FKBP1AP1	ENSG00000269304	CHM13_G0029871	FKBP1AP1	FKBP1AP1	processed_pseudogene	processed_pseudogene	6.51375	7.34063	5.27	6.03	0	0			0	0	1_to_1	identical gene model		1	1	1	1	0												0
Blood	ENSG00000269307		ENSG00000269307	CHM13_G0027920	AC010463.1	AC010463.1	protein_coding	protein_coding	0.42	0.47	0.36	0.41	0	0			0.999881	0.999881	1_to_1	identical gene model	0.999594	10	10	1	1	0												0
Blood	ENSG00000269313	MAGIX	ENSG00000269313	CHM13_G0058245	MAGIX	MAGIX	protein_coding	protein_coding	1.35	1.55102	1.125	1.325	1	1	-0.0547984	1.54621e-19	0.777416	0.777511	1_to_1	exon_count_diff		5;4;6;5;5;6;4;5;3	5;4;6;5;5;6;4;4;3	9	9	0	Path Problem, Variation								0	EFO_0000384	0.011708	0
Blood	ENSG00000269316	RAD54L2P1	ENSG00000269316	CHM13_G0028195	RAD54L2P1	RAD54L2P1	processed_pseudogene	processed_pseudogene	0.44	0.52	0.44	0.52	0	0			0	0	1_to_1	identical gene model		1	1	1	1	0												0
Blood	ENSG00000269318		ENSG00000269318	CHM13_G0027229	AC007292.2	AC007292.2	lncRNA	lncRNA	2.2738	2.58832	2.06	2.34	1	1	-0.041704	3.28866e-07	0.0944329	0.0945746	1_to_1	exon_length_diff		1	1	1	1	0									0	EFO_0000305	0.036588	0
Blood	ENSG00000269320	VN1R93P	ENSG00000269320	CHM13_G0028244	VN1R93P	VN1R93P	unprocessed_pseudogene	unprocessed_pseudogene	0.77	0.91	0.77	0.91	0	0			0	0	1_to_1	identical gene model		1	1	1	1	0												0
Blood	ENSG00000269321		ENSG00000269321	CHM13_G0029138	AC011466.2	AC011466.2	lncRNA	lncRNA	3.93	4.28	3.93	4.28	0	0			0	0	1_to_1	identical gene model	0.996669	2	2	1	1	0												0
Blood	ENSG00000269332	GOLGA2P9	ENSG00000269332	CHM13_G0028191	GOLGA2P9	GOLGA2P9	transcribed_unprocessed_pseudogene	transcribed_unprocessed_pseudogene	0.18	0.195	0.18	0.195	0	0			0	0	1_to_1	exon_length_diff		10;5;14	10;5;14	3	3	0												0
Blood	ENSG00000269335	IKBKG	ENSG00000269335	CHM13_G0059907	IKBKG	IKBKG	protein_coding	protein_coding	7.04732	7.91116	6.18	6.98	1	1	-0.0375116	3.35184e-131	0.997215	0.997227	1_to_1	identical gene model	0.999884	6;5;10;10;4;10;5;10;10;10;8;5;10;2;3	6;5;10;10;4;10;5;10;10;10;8;5;10;2;3	15	15	0	Path Problem			Low Mappability	1	Ectodermal dysplasia and immunodeficiency 1;Immunodeficiency 33;Incontinentia pigmenti	3;3;3	known_molec_cause;known_molec_cause;known_molec_cause	1	Orphanet_464	0.82394	0
Blood	ENSG00000269337																									0												0
Blood	ENSG00000269343	ZNF587B	ENSG00000269343	CHM13_G0029869	ZNF587B	ZNF587B	protein_coding	protein_coding	2.63943	3.29914	2.58	3.12	1	1	-0.0801028	1.30245e-31	0.936908	0.935034	1_to_1	identical gene model	0.999677	3;4;4;3	3;4;4;3	4	4	0									0	EFO_0004696	0.19312	0
Blood	ENSG00000269345	VN1R85P	ENSG00000269345	CHM13_G0028170	VN1R85P	VN1R85P	unprocessed_pseudogene	unprocessed_pseudogene	1.68	1.88	1.68	1.88	0	0			0	0	1_to_1	identical gene model		1	1	1	1	0	Variation											0
Blood	ENSG00000269349		ENSG00000269349	CHM13_G0029467	AC022150.3	AC022150.3	lncRNA	lncRNA	0.73	0.85	0.73	0.85	0	0			0.964912	0.964912	1_to_1	identical gene model		2	2	1	1	0									0	EFO_0001064	0.033661	0
Blood	ENSG00000269350		ENSG00000269350	CHM13_G0027929	AC010463.2	AC010463.2	lncRNA	lncRNA	5.005	5.29	5.005	5.29	0	0			0	0	1_to_1	identical gene model		2	2	1	1	0												0
Blood	ENSG00000269352	PTOV1-AS2	ENSG00000269352	CHM13_G0029276	PTOV1-AS2	PTOV1-AS2	lncRNA	lncRNA	107.32	120.546	103.59	117.67	1	1	-0.0365834	9.79589e-140	0.420782	0.420806	1_to_1	identical gene model		5;2;2	5;2;2	3	3	0									0	EFO_0000557	0.0072238	0
Blood	ENSG00000269353		ENSG00000269353	CHM13_G0028773	AC092071.1	AC092071.1	lncRNA	lncRNA	0.98	1.01	0.98	1.01	0	0			0	0	1_to_1	identical gene model	0.99849	2	2	1	1	0									0	EFO_0000182	0.026572	0
Blood	ENSG00000269354		ENSG00000269354	CHM13_G0028815	AC243960.5	AC243960.5	processed_pseudogene	processed_pseudogene					0	0					1_to_1	identical gene model		2	2	1	1	0	Path Problem											0
Blood	ENSG00000269356		ENSG00000269356	CHM13_G0015583	AL356740.2	AL356740.2	lncRNA	lncRNA	0.993333	1.11	0.69	0.85	0	0			0	0	1_to_1	identical gene model	0.998763	1	1	1	1	0												0
Blood	ENSG00000269364	LINC01233	ENSG00000269364	CHM13_G0028188	LINC01233	LINC01233	lncRNA	lncRNA					0	0					1_to_1	exon_count_diff		2;3;2	2;2;2	3	3	0												0
Blood	ENSG00000269365		ENSG00000269365	CHM13_G0026473	AC120349.1	AC120349.1	lncRNA	lncRNA					0	0					1_to_1	identical gene model		2	2	1	1	0									0	EFO_0000384	0.0012043	0
Blood	ENSG00000269371		ENSG00000269371	CHM13_G0027364	AC008878.4	AC008878.4	lncRNA	lncRNA	3.315	3.46	3.315	3.46	0	0			0.875	0.875	1_to_1	identical gene model		2	2	1	1	0												0
Blood	ENSG00000269372																									0												0
Blood	ENSG00000269373		ENSG00000269373	CHM13_G0028114	AC008739.2	AC008739.2	unprocessed_pseudogene	unprocessed_pseudogene					0	0					1_to_1	identical gene model	0.998537	3	3	1	1	0	Variation, GRC Housekeeping											0
Blood	ENSG00000269374		ENSG00000269374	CHM13_G0028859	AC011497.2	AC011497.2	processed_pseudogene	processed_pseudogene	12.5784	2.92528	11.12	2.165	1	1	2.46007	5.84605e-103	0.600546	0.508799	1_to_1	identical gene model		1	1	1	1	0												0
Blood	ENSG00000269376		ENSG00000269376	CHM13_G0015584	AL356740.3	AL356740.3	lncRNA	lncRNA	1.388	1.6	0.86	0.97	0	0			0	0	1_to_1	identical gene model		1	1	1	1	0									0	EFO_0003060	0.015186	0
Blood	ENSG00000269378	ITGB1P1	ENSG00000269378		AC022149.1		processed_pseudogene		32.4883		29		1				0.772692		hg38_spec_gene			1		1		0												0
Blood	ENSG00000269383	CYCSP7	ENSG00000269383	CHM13_G0031771	CYCSP7	CYCSP7	processed_pseudogene	processed_pseudogene	7.87	8.16	7.87	8.16	0	0			0	0	1_to_1	identical gene model	0.997936	1	1	1	1	0	Path Problem											0
Blood	ENSG00000269385		ENSG00000269385	CHM13_G0027343	AC020895.1	AC020895.1	unprocessed_pseudogene	unprocessed_pseudogene	7.005	7.645	7.005	7.645	0	0			0	0	1_to_1	identical gene model		2	2	1	1	0												0
Blood	ENSG00000269386	RAB11B-AS1	ENSG00000269386	CHM13_G0027419	RAB11B-AS1	RAB11B-AS1	lncRNA	lncRNA	8.9252	9.92105	8.47	9.34	1	1	-0.0242691	2.8479e-19	0.327571	0.325039	1_to_1	identical gene model	0.999325	3;3;3	3;3;3	3	3	0									0	EFO_0000637	0.01004	0
Blood	ENSG00000269387		ENSG00000269387	CHM13_G0047836	AL365205.4	AL365205.4	lncRNA	lncRNA					0	0					1_to_1	identical gene model	0.9893	1	1	1	1	0	GRC Housekeeping											0
Blood	ENSG00000269388		ENSG00000269388	CHM13_G0029406	AC018755.3	AC018755.3	transcribed_processed_pseudogene	transcribed_processed_pseudogene	4.35633	4.92624	3.34	3.77	1	1	-0.0488184	4.52908e-18	0.469759	0.477989	1_to_1	identical gene model	0.998952	2;2;3	2;2;3	3	3	0												0
Blood	ENSG00000269391		ENSG00000269391	CHM13_G0038083	AC010139.1	AC010139.1	lncRNA	lncRNA					0	0			1	1	1_to_1	identical gene model	0.997093	4;2	4;2	2	2	0												0
Blood	ENSG00000269392		ENSG00000269392	CHM13_G0029305	AC008655.2	AC008655.2	lncRNA	lncRNA	7.9501	8.83069	6.905	7.735	1	1	-0.0383871	2.98096e-135	0	0	1_to_1	identical gene model		2	2	1	1	0												0
Blood	ENSG00000269396																									0												0
Blood	ENSG00000269397		ENSG00000269397	CHM13_G0028254	AC011503.2	AC011503.2	lncRNA	lncRNA	1.06758	1.17858	0.79	0.885	1	1	-0.0380595	9.22297e-136	0	0	1_to_1	identical gene model		1	1	1	1	0									0	Orphanet_100	0.0040424	0
Blood	ENSG00000269399		ENSG00000269399	CHM13_G0027881	AC008764.6	AC008764.6	lncRNA	lncRNA	5.58082	6.201	5.36	5.98	1	1	-0.0380245	9.41293e-122	0	0	1_to_1	identical gene model		1	1	1	1	0												0
Blood	ENSG00000269400		ENSG00000269400	CHM13_G0027441	AC008734.2	AC008734.2	lncRNA	lncRNA	2.90387	3.25839	2.375	2.72	0	0			0	0	1_to_1	identical gene model		1	1	1	1	0	Unknown											0
Blood	ENSG00000269403		ENSG00000269403	CHM13_G0029382	AC008750.7	AC008750.7	protein_coding	protein_coding	3.95513	4.45927	3.14	3.51	1	1	-0.0389569	2.19001e-133	0.966583	0.966584	1_to_1	identical gene model		4	4	1	1	0									0	EFO_0005044	0.0040412	0
Blood	ENSG00000269404	SPIB	ENSG00000269404	CHM13_G0029308	SPIB	SPIB	protein_coding	protein_coding	13.3949	15.2741	9.53	10.7	1	1	-0.0595096	1.87554e-08	0.986119	0.987278	1_to_1	exon_length_diff		5;6;3;4;5;6;4;6	5;6;3;4;5;6;4;6	8	8	0									0	EFO_1001486	0.31108	0
Blood	ENSG00000269405	NXF2	ENSG00000269405	CHM13_G0058994	NXF2	NXF2	protein_coding	protein_coding					0	0			1	1	1_to_1	identical gene model	0.999855	23;21	23;21	2	2	0	Path Problem		High Signal Region	High Signal Region					0	Orphanet_276234	0.090192	0
Blood	ENSG00000269416	LINC01224	ENSG00000269416	CHM13_G0028237	LINC01224	LINC01224	lncRNA	lncRNA	0.782	0.878	0.16	0.18	0	0			0.902778	0.902778	1_to_1	identical gene model	0.999907	5;8;2;6;4;3;3;4;3;4	5;8;2;6;4;3;3;4;3;4	10	10	0									0	EFO_0000365	0.040247	0
Blood	ENSG00000269419		ENSG00000269419	CHM13_G0027897	AC008737.2	AC008737.2	processed_pseudogene	processed_pseudogene					0	0					1_to_1	identical gene model		1	1	1	1	0												0
Blood	ENSG00000269420	PLA2G4C-AS1	ENSG00000269420	CHM13_G0029135	PLA2G4C-AS1	PLA2G4C-AS1	lncRNA	lncRNA	1.15	1.23	1.15	1.23	0	0			0.938272	0.938272	1_to_1	identical gene model	0.995934	3;5;3	3;5;3	3	3	0									0	EFO_1000189	0.002271	0
Blood	ENSG00000269421		ENSG00000269421	CHM13_G0028255	AC011503.3	AC011503.3	unprocessed_pseudogene	unprocessed_pseudogene	0.784375	0.880313	0.705	0.79	0	0			0.0705882	0.0705882	1_to_1	identical gene model		1	1	1	1	0												0
Blood	ENSG00000269425		ENSG00000269425	CHM13_G0027225	AC104521.1	AC104521.1	lncRNA	lncRNA	8.62632	10.0074	5.96	6.57	0	0			0	0	1_to_1	identical gene model		2	2	1	1	0									0	EFO_0000702	0.0071809	0
Blood	ENSG00000269427		ENSG00000269427	CHM13_G0027892	AC024075.3	AC024075.3	lncRNA	lncRNA	2.66206	2.99397	1.78	2.01	0	0			0.988521	0.988521	1_to_1	identical gene model		2;2	2;2	2	2	0									0	EFO_0008511	0.0029282	0
Blood	ENSG00000269431	BNIP3P8	ENSG00000269431	CHM13_G0028235	BNIP3P8	BNIP3P8	processed_pseudogene	processed_pseudogene	0.94	1.06667	0.99	1.12	0	0			0	0	1_to_1	identical gene model		1	1	1	1	0												0
Blood	ENSG00000269433	OPN1MW3	ENSG00000269433		OPN1MW3		protein_coding						0				1		hg38_spec_gene			6		1		0	Path Problem								0	EFO_0005581	0.11024	0
Blood	ENSG00000269437	NXF2B	ENSG00000269437	CHM13_G0058997	NXF2B	NXF2B	protein_coding	protein_coding					0	0			1	1	1_to_1	identical gene model	0.999914	21;23;5	21;23;5	3	3	0	Path Problem		High Signal Region	High Signal Region					0	Orphanet_276234	0.090192	0
Blood	ENSG00000269439	PGLS-DT	ENSG00000269439	CHM13_G0027942	AC010618.3	AC010618.3	lncRNA	lncRNA	15.1549	16.9806	14.07	15.96	1	1	-0.053463	0.0014173	0.789511	0.788888	1_to_1	identical gene model	0.999881	3;3;2;2;1	3;3;2;2;1	5	5	0												0
Blood	ENSG00000269444		ENSG00000269444	CHM13_G0027312	AC011491.2	AC011491.2	lncRNA	lncRNA	2.03429	2.25714	1.59	1.74	0	0			0	0	1_to_1	identical gene model		2	2	1	1	0												0
Blood	ENSG00000269445		ENSG00000269445	CHM13_G0028633	AC067969.2	AC067969.2	lncRNA	lncRNA	1.14333	1.2	0.9	0.96	0	0			0	0	1_to_1	identical gene model		3	3	1	1	0												0
Blood	ENSG00000269446		ENSG00000269446	CHM13_G0052678	AC006967.3	AC006967.3	lncRNA	lncRNA	0.57	0.626667	0.4	0.45	0	0			0	0	1_to_1	identical gene model		1	1	1	1	0												0
Blood	ENSG00000269458		ENSG00000269458	CHM13_G0028213	AC022145.2	AC022145.2	unprocessed_pseudogene	unprocessed_pseudogene					0	0					1_to_1	identical gene model	0.985896	1	1	1	1	0												0
Blood	ENSG00000269460		ENSG00000269460	CHM13_G0028706	AC005515.1	AC005515.1	lncRNA	lncRNA	5.85125	6.56625	4.56	5.22	0	0			0.3	0.3	1_to_1	identical gene model		2	2	1	1	0												0
Blood	ENSG00000269463		ENSG00000269463	CHM13_G0009390	AP001160.4	AP001160.4	lncRNA	lncRNA	5.64007	6.25448	4.26	4.87	1	1	-0.0384087	1.66228e-133	0	0	1_to_1	identical gene model		1	1	1	1	0												0
Blood	ENSG00000269466	H3Y1	ENSG00000269466	CHM13_G0043974	H3Y1	H3Y1	protein_coding	protein_coding	0.89	0.765	0.89	0.765	0	0			0	0	1_to_1	exon_length_diff		1	1	1	1	0	Path Problem, Gap								0	EFO_0000305	0.0052617	0
Blood	ENSG00000269468																									0												0
Blood	ENSG00000269469		ENSG00000269469	CHM13_G0029235	AC010619.1	AC010619.1	protein_coding	protein_coding	1.387	1.465	0.865	0.92	0	0			0.997046	0.997436	1_to_1	identical gene model	0.99868	6	6	1	1	0												0
Blood	ENSG00000269471		ENSG00000269471	CHM13_G0028224	AC092329.2	AC092329.2	processed_pseudogene	processed_pseudogene	1.15333	1.255	0.985	1.075	0	0			0	0	1_to_1	identical gene model		1	1	1	1	0												0
Blood	ENSG00000269473	ZNF132-DT	ENSG00000269473	CHM13_G0029928	AC012313.8	AC012313.8	lncRNA	lncRNA	0.322208	0.341131	0.27	0.27	1	1	-0.087001	3.63762e-06	0	0	1_to_1	exon_length_diff		1	1	1	1	0									0	EFO_0000384	0.018973	0
Blood	ENSG00000269474																									0												0
Blood	ENSG00000269475		ENSG00000269475	CHM13_G0059806	AC244102.2	AC244102.2	unprocessed_pseudogene	unprocessed_pseudogene		1.19		1.19	0	0				0	1_to_1	exon_count_diff		2	1	1	1	0	Path Problem, Variation			High Signal Region								0
Blood	ENSG00000269476		ENSG00000269476	CHM13_G0029876	AC010326.2	AC010326.2	protein_coding	protein_coding	0.795882	0.938125	0.54	0.75	0	0			0.990793	0.99099	1_to_1	exon_count_diff		6	7	1	1	0									0	EFO_0004526	0.11549	0
Blood	ENSG00000269480		ENSG00000269480	CHM13_G0027913	AC020913.2	AC020913.2	lncRNA	lncRNA	2.05931	2.3369	1.58	1.83	1	1	-0.0389715	1.83577e-136	0.0422222	0.0422222	1_to_1	identical gene model		2	2	1	1	0												0
Blood	ENSG00000269481		ENSG00000269481	CHM13_G0027934	AC010319.4	AC010319.4	lncRNA	lncRNA	9.06854	10.3567	7.485	8.475	1	1	-0.052439	7.72382e-19	0.00754067	0.00754067	1_to_1	identical gene model	0.997221	2	2	1	1	0												0
Blood	ENSG00000269482		ENSG00000269482	CHM13_G0020134	Z69720.1	Z69720.1	lncRNA	lncRNA	2.46053	2.80211	1.95	2.1	0	0			0.946194	0.946194	1_to_1	identical gene model	0.998303	1	1	1	1	0	Clone Problem											0
Blood	ENSG00000269483		ENSG00000269483	CHM13_G0029426	AC006272.2	AC006272.2	transcribed_unprocessed_pseudogene	transcribed_unprocessed_pseudogene					0	0					1_to_1	identical gene model		2	2	1	1	0												0
Blood	ENSG00000269486	ERVK9-11	ENSG00000269486	CHM13_G0028659	ERVK9-11	ERVK9-11	lncRNA	lncRNA	0.25344	0.276718	0.2	0.21	1	1	-0.0404419	9.2648e-42	0	0	1_to_1	exon_length_diff		1	1	1	1	0												0
Blood	ENSG00000269487		ENSG00000269487	CHM13_G0029081	AC008635.2	AC008635.2	lncRNA	lncRNA	2.2731	2.54287	2.04	2.31	1	1	-0.0387019	1.77221e-133	0.321026	0.321026	1_to_1	identical gene model		3	3	1	1	0												0
Blood	ENSG00000269489		ENSG00000269489	CHM13_G0003173	AL589765.6	AL589765.6	lncRNA	lncRNA	3.03281	3.34362	2.375	2.615	1	1	-0.0377445	1.65209e-135	0	0	1_to_1	identical gene model		1	1	1	1	0									0	EFO_0003060	0.017848	0
Blood	ENSG00000269495		ENSG00000269495	CHM13_G0029342	AC011483.2	AC011483.2	lncRNA	lncRNA					0	0					1_to_1	identical gene model		4;4	4;4	2	2	0												0
Blood	ENSG00000269496																									0												0
Blood	ENSG00000269502	DMRTC1	ENSG00000269502	CHM13_G0058647	DMRTC1	DMRTC1	protein_coding	protein_coding	0.511429	0.356	0.46	0.38	0	0			0.999027	0.999279	1_to_1	exon_length_diff		6;6;5;6	6;6;5;6	4	4	0	Path Problem		High Signal Region	High Signal Region								0
Blood	ENSG00000269504		ENSG00000269504	CHM13_G0028163	AC003973.1	AC003973.1	lncRNA	lncRNA	0.903333	1.05667	0.39	0.44	0	0			0.571429	0.571429	1_to_1	exon_length_diff		5;9;5;4;3;8;6;3;14;4;9;3;4	5;9;5;4;3;8;6;3;14;4;9;3;4	13	13	0	Variation											0
Blood	ENSG00000269505	ZNF92P2	ENSG00000269505	CHM13_G0028166	ZNF92P2	ZNF92P2	processed_pseudogene	processed_pseudogene	1.06	1.17	1.06	1.17	0	0			0	0	1_to_1	identical gene model		3	3	1	1	0	Variation											0
Blood	ENSG00000269506		ENSG00000269506	CHM13_G0041778	AC110792.2	AC110792.2	lncRNA	lncRNA	0.446909	0.500727	0.3	0.33	0	0			0	0	1_to_1	identical gene model		1	1	1	1	0									0	EFO_1001841	0.050492	0
Blood	ENSG00000269509	BNIP3P34	ENSG00000269509	CHM13_G0028207	BNIP3P34	BNIP3P34	processed_pseudogene	processed_pseudogene					0	0					1_to_1	identical gene model		1	1	1	1	0												0
Blood	ENSG00000269514		ENSG00000269514	CHM13_G0012182	AC024257.3	AC024257.3	lncRNA	lncRNA	2.48238	2.76996	2.27	2.6	1	1	-0.0379986	4.70264e-138	0.114454	0.113938	1_to_1	identical gene model	0.999956	5;1;4	5;1;4	3	3	0									0	EFO_0000305	0.048612	0
Blood	ENSG00000269516	CYP4F23P	ENSG00000269516	CHM13_G0027822	CYP4F23P	CYP4F23P	transcribed_unprocessed_pseudogene	transcribed_unprocessed_pseudogene	0.295	0.31	0.295	0.31	0	0			0	0	1_to_1	identical gene model	0.999263	12;2	12;2	2	2	0												0
Blood	ENSG00000269519		ENSG00000269519	CHM13_G0028701	AC005176.2	AC005176.2	processed_pseudogene	processed_pseudogene					0	0					1_to_1	identical gene model		1	1	1	1	0												0
Blood	ENSG00000269524		ENSG00000269524	CHM13_G0029620	AC245052.7	AC245052.7	lncRNA	lncRNA	5.26518	5.98812	4	4.77	0	1			0	0	1_to_1	identical gene model		1	1	1	1	0	Variation, GRC Housekeeping								0	EFO_0002690	0.002086	0
Blood	ENSG00000269526	ERVV-1	ENSG00000269526	CHM13_G0029492	ERVV-1	ERVV-1	protein_coding	protein_coding	0.475556	0.518889	0.22	0.27	0	0			0.320513	0.358974	1_to_1	identical gene model		1	1	1	1	0									0	OBI_1110021;EFO_0000544	0.0046197	0
Blood	ENSG00000269533		ENSG00000269533	CHM13_G0029839	AC003002.3	AC003002.3	protein_coding	protein_coding	1.81659	2.04523	1.315	1.42	0	0			0.977997	0.978007	1_to_1	identical gene model		5;4;4	5;4;4	3	3	0												0
Blood	ENSG00000269534		ENSG00000269534	CHM13_G0029137	AC011466.3	AC011466.3	lncRNA	lncRNA	0.839286	1.0705	0.735	0.855	0	0			0.807292	0.741429	1_to_1	exon_length_diff		3;4	3;4	2	2	0												0
Blood	ENSG00000269535		ENSG00000269535	CHM13_G0029456	AC010320.4	AC010320.4	lncRNA	lncRNA	0.42934	0.479151	0.34	0.37	1	1	-0.0383535	4.89579e-135	0	0	1_to_1	identical gene model	0.999414	7	7	1	1	0									0	EFO_0002496	0.040868	0
Blood	ENSG00000269540		ENSG00000269540	CHM13_G0029294	AC010624.4	AC010624.4	processed_pseudogene	processed_pseudogene	0.460588	0.532941	0.39	0.42	0	0			0	0	1_to_1	identical gene model		1	1	1	1	0												0
Blood	ENSG00000269543		ENSG00000269543	CHM13_G0028218	AC074135.2	AC074135.2	lncRNA	lncRNA					0	0					1_to_1	identical gene model		4;3	4;3	2	2	0									0	EFO_0000519	0.016276	0
Blood	ENSG00000269546	CLIC4P2	ENSG00000269546	CHM13_G0027328	CLIC4P2	CLIC4P2	processed_pseudogene	processed_pseudogene	0.8	0.88	0.8	0.88	0	0			0	0	1_to_1	identical gene model		3	3	1	1	0												0
Blood	ENSG00000269547		ENSG00000269547	CHM13_G0028657	AC011455.2	AC011455.2	protein_coding	protein_coding					0	0			1	1	1_to_1	identical gene model	0.999186	20	20	1	1	0									0	Orphanet_363694	0.4929	0
Blood	ENSG00000269552	OR7A8P	ENSG00000269552	CHM13_G0027786	OR7A8P	OR7A8P	unprocessed_pseudogene	unprocessed_pseudogene	1.385	1.525	1.385	1.525	0	0			0	0	1_to_1	identical gene model	0.999343	1	1	1	1	0												0
Blood	ENSG00000269553		ENSG00000269553	CHM13_G0028464	U62631.1	U62631.1	lncRNA	lncRNA	7.78895	8.734	6.29	7.03	1	1	-0.0393093	3.78288e-133	0	0	1_to_1	identical gene model		2	2	1	1	0									0	EFO_0003758	0.0053769	0
Blood	ENSG00000269556	TMEM185A	ENSG00000269556	CHM13_G0059743	TMEM185A	TMEM185A	protein_coding	protein_coding	5.32507	5.66543	4.675	5.05	1	1	0.0793212	6.25936e-07	0.978512	0.980582	1_to_1	exon_count_diff		7;4;3;6;4;4;3;4;5;2;2	7;4;3;6;3;4;3;4;5;2;2	11	11	0	Unknown, Path Problem								0	MONDO_0015084	0.36958	0
Blood	ENSG00000269558																									0												0
Blood	ENSG00000269559		ENSG00000269559	CHM13_G0042092	AC093677.2	AC093677.2	lncRNA	lncRNA	0.464167	0.521546	0.285	0.3	1	1	-0.0461654	2.0779e-12	0.236209	0.234137	1_to_1	identical gene model	0.999033	1	1	1	1	0									0	MONDO_0100096	0.010454	0
Blood	ENSG00000269560		ENSG00000269560	CHM13_G0027657	AC010422.4	AC010422.4	lncRNA	lncRNA	2.11667	2.36312	1.51	1.62	1	1	-0.0385818	1.03821e-133	0	0	1_to_1	identical gene model		2	2	1	1	0												0
Blood	ENSG00000269564		ENSG00000269564	CHM13_G0029593	AC008753.2	AC008753.2	lncRNA	lncRNA	10.7528	11.8279	7.87	8.5	1	1	-0.00218248	0.863941	0	0	1_to_1	exon_length_diff		1	1	1	1	0									0	EFO_0001064	0.044638	0
Blood	ENSG00000269565	GPR32P1	ENSG00000269565	CHM13_G0029322	GPR32P1	GPR32P1	unprocessed_pseudogene	unprocessed_pseudogene	1.135	1.26	1.135	1.26	0	0			0	0	1_to_1	identical gene model		1	1	1	1	0												0
Blood	ENSG00000269570		ENSG00000269570	CHM13_G0009185	AP001350.1	AP001350.1	lncRNA	lncRNA	0.92759	1.03574	0.8	0.87	1	1	-0.0392375	5.82663e-133	0.0180272	0.0180272	1_to_1	identical gene model	0.999344	1	1	1	1	0												0
Blood	ENSG00000269575	MTDHP5	ENSG00000269575	CHM13_G0028169	MTDHP5	MTDHP5	processed_pseudogene	processed_pseudogene	1.22	1.37	1.22	1.37	0	0			0	0	1_to_1	identical gene model		1	1	1	1	0	Variation											0
Blood	ENSG00000269576	HNRNPMP2	ENSG00000269576	CHM13_G0029087	HNRNPMP2	HNRNPMP2	processed_pseudogene	processed_pseudogene					0	0			1	1	1_to_1	identical gene model		1	1	1	1	0												0
Blood	ENSG00000269578		ENSG00000269578	CHM13_G0027888	AC008764.7	AC008764.7	lncRNA	lncRNA					0	0			1	1	1_to_1	identical gene model		1	1	1	1	0												0
Blood	ENSG00000269580	SIGLEC27P	ENSG00000269580	CHM13_G0029400	SIGLEC27P	SIGLEC27P	unprocessed_pseudogene	unprocessed_pseudogene	0.975	1.08	0.975	1.08	0	0			0	0	1_to_1	identical gene model	0.998982	2	2	1	1	0												0
Blood	ENSG00000269583		ENSG00000269583	CHM13_G0028899	L34079.3	L34079.3	lncRNA	lncRNA	1.84395	2.03395	1.435	1.555	0	0			0.383064	0.383064	1_to_1	identical gene model		2	2	1	1	0												0
Blood	ENSG00000269584	TDGF1P7	ENSG00000269584	CHM13_G0028693	TDGF1P7	TDGF1P7	processed_pseudogene	processed_pseudogene	3.235	3.665	2.455	2.74	0	0			0	0	1_to_1	identical gene model		1	1	1	1	0												0
Blood	ENSG00000269586	CT45A10	ENSG00000269586		CT45A10		protein_coding						0				1		hg38_spec_gene			5;4		2		0	Path Problem		High Signal Region						0	Orphanet_391665	0.082481	0
Blood	ENSG00000269588		ENSG00000269588	CHM13_G0028695	AC011500.2	AC011500.2	unprocessed_pseudogene	unprocessed_pseudogene					0	0					1_to_1	identical gene model		2	2	1	1	0												0
Blood	ENSG00000269590		ENSG00000269590	CHM13_G0027665	AC010422.5	AC010422.5	protein_coding	protein_coding	0.57	0.72	0.57	0.72	0	0			0.99999	0.99999	1_to_1	identical gene model		5	5	1	1	0									0	Orphanet_61	0.5682	0
Blood	ENSG00000269599		ENSG00000269599	CHM13_G0015373	AL161896.1	AL161896.1	lncRNA	lncRNA					0	0					1_to_1	identical gene model		2	2	1	1	0												0
Blood	ENSG00000269600		ENSG00000269600	CHM13_G0029948	AC016629.2	AC016629.2	lncRNA	lncRNA	1.1474	0.68338	0.9	0.56	1	0			0.831679	0.953395	1_to_1	identical gene model		3;2	3;2	2	2	0	Gap		High Signal Region	High Signal Region								0
Blood	ENSG00000269604		ENSG00000269604	CHM13_G0027257	AC005523.2	AC005523.2	lncRNA	lncRNA	0.636	0.673462	0.18	0.195	0	0			0.999695	0.999695	1_to_1	identical gene model	0.999955	2;2	2;2	2	2	0									0	EFO_0000637	0.026078	0
Blood	ENSG00000269608	OSTCP3	ENSG00000269608	CHM13_G0029527	AC011487.3	AC011487.3	processed_pseudogene	processed_pseudogene					0	0					1_to_1	identical gene model		1	1	1	1	0												0
Blood	ENSG00000269609	C10orf95-AS1	ENSG00000269609	CHM13_G0007266	RPARP-AS1	RPARP-AS1	lncRNA	lncRNA	29.2314	32.9376	27.73	31.315	1	1	-0.0381541	0.0164486	0.879248	0.868096	1_to_1	exon_length_diff		3;4;5;5;3;2;2;3;2;2;2;1;1	3;4;5;5;3;2;2;3;2;2;2;1;1	13	13	0									0	EFO_0000637	0.03293	0
Blood	ENSG00000269614																									0												0
Blood	ENSG00000269615	MTDHP2	ENSG00000269615	CHM13_G0028160	MTDHP2	MTDHP2	processed_pseudogene	processed_pseudogene	1.028	1.158	0.89	0.98	0	0			0.893617	0.893617	1_to_1	identical gene model	0.999159	1	1	1	1	0	Variation											0
Blood	ENSG00000269620																									0												0
Blood	ENSG00000269621		ENSG00000269621	CHM13_G0003164	AL589765.7	AL589765.7	lncRNA	lncRNA	1.8347	2.06617	1.37	1.57	1	1	-0.0387323	1.25e-136	0.953545	0.953545	1_to_1	identical gene model	0.999125	2	2	1	1	0												0
Blood	ENSG00000269622	TP53TG3HP	ENSG00000269622	CHM13_G0021482	TP53TG3HP	TP53TG3HP	transcribed_processed_pseudogene	transcribed_processed_pseudogene	2.16	2.46	2.16	2.46	0	0			0	0	1_to_1	identical gene model		1;1	1;1	2	2	0	Gap, Clone Problem											0
Blood	ENSG00000269624																									0												0
Blood	ENSG00000269635		ENSG00000269635	CHM13_G0027806	AC004257.1	AC004257.1	lncRNA	lncRNA					0	0					1_to_1	identical gene model		2	2	1	1	0												0
Blood	ENSG00000269637	RPL12P41	ENSG00000269637	CHM13_G0029051	RPL12P41	RPL12P41	processed_pseudogene	processed_pseudogene	1.488	1.556	1.28	1.37	0	0			0.166667	0.166667	1_to_1	identical gene model	0.998794	1	1	1	1	0												0
Blood	ENSG00000269646	ZNF888-AS1	ENSG00000269646	CHM13_G0029484	AC010487.1	AC010487.1	lncRNA	lncRNA	3.44419	3.79496	2.15	2.39	1	1	-0.0627041	9.44747e-07	0	0	1_to_1	identical gene model	0.998509	2	2	1	1	0									0	EFO_0000384	0.0095531	0
Blood	ENSG00000269647																									0												0
Blood	ENSG00000269651		ENSG00000269651	CHM13_G0027409	AC022146.1	AC022146.1	unprocessed_pseudogene	unprocessed_pseudogene	1.13	1.17	1.13	1.17	0	0			0	0	1_to_1	exon_length_diff		4	4	1	1	0	Path Problem											0
Blood	ENSG00000269652		ENSG00000269652	CHM13_G0028785	AC011510.1	AC011510.1	lncRNA	lncRNA					0	0					1_to_1	identical gene model		2	2	1	1	0	Variation, Clone Problem											0
Blood	ENSG00000269653		ENSG00000269653	CHM13_G0028612	AC011479.3	AC011479.3	lncRNA	lncRNA	1.20473	1.37734	0.97	1.1	1	1	-0.0395457	3.06565e-136	0	0	1_to_1	identical gene model		1	1	1	1	0												0
Blood	ENSG00000269656	NOP53-AS1	ENSG00000269656	CHM13_G0029122	NOP53-AS1	NOP53-AS1	lncRNA	lncRNA	2.06561	2.3297	1.325	1.485	0	0			0	0	1_to_1	identical gene model	0.999085	3	3	1	1	0												0
Blood	ENSG00000269662	BNIP3P39	ENSG00000269662	CHM13_G0028247	BNIP3P39	BNIP3P39	processed_pseudogene	processed_pseudogene	1.76692	1.97231	1.71	1.98	0	0			0	0	1_to_1	identical gene model	0.998555	1	1	1	1	0												0
Blood	ENSG00000269667		ENSG00000269667	CHM13_G0022515	AC092723.1	AC092723.1	lncRNA	lncRNA	1.62308	1.83231	1.22	1.33	0	0			0	0	1_to_1	exon_length_diff		2	2	1	1	0									0	EFO_0000384	0.0089851	0
Blood	ENSG00000269678	OR7A18P	ENSG00000269678	CHM13_G0027789	OR7A18P	OR7A18P	unprocessed_pseudogene	unprocessed_pseudogene	5.51	5.92	5.51	5.92	0	0			0	0	1_to_1	identical gene model	0.996382	1	1	1	1	0												0
Blood	ENSG00000269680		ENSG00000269680	CHM13_G0027338	AC008760.1	AC008760.1	lncRNA	lncRNA	8.34376	9.30959	7.46	8.3	1	1	-0.0387096	3.71823e-133	0.000127243	0.000127243	1_to_1	identical gene model		2	2	1	1	0												0
Blood	ENSG00000269681		ENSG00000269681	CHM13_G0029365	AC063977.7	AC063977.7	processed_pseudogene	processed_pseudogene	7.73711	8.74602	6.34	7.02	1	1	-0.0529673	4.27068e-09	0	0	1_to_1	identical gene model	0.998218	1	1	1	1	0												0
Blood	ENSG00000269686																									0												0
Blood	ENSG00000269688		ENSG00000269688	CHM13_G0028650	AC008982.2	AC008982.2	lncRNA	lncRNA	2.75296	3.0129	1.68	1.975	1	1	-0.176686	6.79828e-08	0	0	1_to_1	exon_length_diff		2	2	1	1	0	Clone Problem								0	EFO_0000641	0.0028096	0
Blood	ENSG00000269692	FKBP4P2	ENSG00000269692		FKBP4P2		processed_pseudogene		1.31		1.31		0				0.5		hg38_spec_gene			1		1		0	Gap, GRC Housekeeping											0
Blood	ENSG00000269693		ENSG00000269693	CHM13_G0027656	AC010422.6	AC010422.6	protein_coding	protein_coding					0	0			0.999969	0.999969	1_to_1	identical gene model	0.999842	4	4	1	1	0									0	EFO_0003060	0.031466	0
Blood	ENSG00000269694		ENSG00000269694	CHM13_G0028014	AC005197.1	AC005197.1	lncRNA	lncRNA	1.816	2.066	1.15	1.28	0	0			0	0	1_to_1	identical gene model		2	2	1	1	0												0
Blood	ENSG00000269696	ZNF470-DT	ENSG00000269696	CHM13_G0029800	AC005498.3	AC005498.3	lncRNA	lncRNA	0.413173	0.462596	0.29	0.32	1	1	-0.0383089	1.48514e-133	0.938852	0.938988	1_to_1	identical gene model	0.99862	2;3	2;3	2	2	0												0
Blood	ENSG00000269699	ZIM2	ENSG00000269699	CHM13_G0029809	ZIM2	ZIM2	protein_coding	protein_coding	0.38	0.39	0.38	0.39	0	0			0.99537	0.99537	1_to_1	exon_length_diff		11;12;12;12;12;11;13;3;3	11;12;12;12;12;11;13;3;3	9	9	0									0	EFO_1000044	0.13942	0
Blood	ENSG00000269706		ENSG00000269706	CHM13_G0029204	AC008687.6	AC008687.6	unprocessed_pseudogene	unprocessed_pseudogene					0	0					1_to_1	identical gene model		1	1	1	1	0	Missing sequence											0
Blood	ENSG00000269707		ENSG00000269707	CHM13_G0031855	AC018730.1	AC018730.1	lncRNA	lncRNA	0.4425	0.48	0.42	0.445	0	0			0.5	0.5	1_to_1	exon_length_diff		3;4;4;4;2;2	3;4;4;4;2;2	6	6	0	Path Problem								0	EFO_0001064	0.0084855	0
Blood	ENSG00000269709																									0												0
Blood	ENSG00000269711		ENSG00000269711	CHM13_G0027379	AC008763.3	AC008763.3	protein_coding	protein_coding	1.72358	1.93569	1.2	1.34	1	1	-0.0386927	2.30566e-135	0.998476	0.998476	1_to_1	identical gene model		3	3	1	1	0									0	HP_0100806	0.0044538	0
Blood	ENSG00000269713	NBPF9	ENSG00000269713	CHM13_G0002953	NBPF9	NBPF9	protein_coding	protein_coding	1.75752	2.34722	1.56	2.23	1	1	-0.763287	2.12169e-30	0.996877	0.995043	1_to_1	transcript_count_diff		29;25;21;20;19;28;21	16;12;8;10;11;22;17;10;5;6;6;5	7	12	0	Gap, Missing sequence, Clone Problem			High Signal Region					0	EFO_0004339	0.1744	0
Blood	ENSG00000269720	CCDC194	ENSG00000269720	CHM13_G0027930	CCDC194	CCDC194	protein_coding	protein_coding	3.56423	4.03114	2.29	2.57	1	1	-0.0513145	0.00170744	0	0	1_to_1	identical gene model	0.998833	4;1	4;1	2	2	0									0	EFO_0002690	0.014635	0
Blood	ENSG00000269729		ENSG00000269729	CHM13_G0029047	AC006262.2	AC006262.2	lncRNA	lncRNA	2.38	2.6	2.38	2.6	0	0			0	0	1_to_1	identical gene model		5;2	5;2	2	2	0									0	EFO_0000641	0.0029334	0
Blood	ENSG00000269732	WBP1LP7	ENSG00000269732		WBP1LP7		processed_pseudogene						0				1		hg38_spec_gene			1		1		0	Gap		High Signal Region									0
Blood	ENSG00000269736		ENSG00000269736	CHM13_G0027939	AC010319.5	AC010319.5	lncRNA	lncRNA	0.9075	1.01625	0.62	0.695	0	0			0	0	1_to_1	identical gene model		1	1	1	1	0												0
Blood	ENSG00000269737		ENSG00000269737	CHM13_G0000094	AL691432.1	AL691432.1	transcribed_processed_pseudogene	transcribed_processed_pseudogene	18.0675	20.7894	12.52	14.47	1	1	-0.0847189	1.16414e-55	0.308096	0.240149	1_to_1	identical gene model		1;2	1;2	2	2	0	Clone Problem											0
Blood	ENSG00000269741		ENSG00000269741	CHM13_G0029348	AC011473.4	AC011473.4	protein_coding	protein_coding					0	0			1	1	1_to_1	identical gene model	0.998686	5;7	5;7	2	2	0									0	EFO_0000676	0.027075	0
Blood	ENSG00000269742	BNIP3P29	ENSG00000269742	CHM13_G0028165	BNIP3P29	BNIP3P29	processed_pseudogene	processed_pseudogene	1.55043	1.71435	1.3	1.43	0	0			0	0	1_to_1	identical gene model		1	1	1	1	0	Variation											0
Blood	ENSG00000269743	SLC25A53	ENSG00000269743	CHM13_G0059072	SLC25A53	SLC25A53	protein_coding	protein_coding	18.9433	21.1774	17.45	19.555	1	1	-0.0374896	6.24213e-140	0.000876353	0.000876353	1_to_1	identical gene model		2;2	2;2	2	2	0	Path Problem								0	MONDO_0016461	0.11827	0
Blood	ENSG00000269745		ENSG00000269745	CHM13_G0029052	AC006262.3	AC006262.3	lncRNA	lncRNA					0	0					1_to_1	identical gene model		2	2	1	1	0												0
Blood	ENSG00000269749		ENSG00000269749	CHM13_G0028723	AC005614.2	AC005614.2	lncRNA	lncRNA	2.33429	2.60286	1.24	1.36	0	0			0.996852	0.996852	1_to_1	identical gene model		7	7	1	1	0	Path Problem, Unknown											0
Blood	ENSG00000269752		ENSG00000269752	CHM13_G0027949	AC008761.2	AC008761.2	lncRNA	lncRNA					0	0					1_to_1	identical gene model		2	2	1	1	0	Clone Problem											0
Blood	ENSG00000269755		ENSG00000269755	CHM13_G0027646	AC008758.6	AC008758.6	protein_coding	protein_coding	1.14167	1.27333	1.045	1.135	0	0			0.944059	0.944059	1_to_1	identical gene model		5	5	1	1	0												0
Blood	ENSG00000269758		ENSG00000269758	CHM13_G0029505	AC092070.4	AC092070.4	lncRNA	lncRNA					0	0					1_to_1	identical gene model	0.999404	3	3	1	1	0												0
Blood	ENSG00000269761		ENSG00000269761	CHM13_G0027347	AC025278.2	AC025278.2	processed_pseudogene	processed_pseudogene					0	0					1_to_1	identical gene model	0.998682	1	1	1	1	0												0
Blood	ENSG00000269763	EXOSC3P2	ENSG00000269763	CHM13_G0027387	EXOSC3P2	EXOSC3P2	processed_pseudogene	processed_pseudogene	1.405	1.505	1.405	1.505	0	0			0	0	1_to_1	identical gene model		2	2	1	1	0												0
Blood	ENSG00000269765		ENSG00000269765	CHM13_G0027821	AC011492.1	AC011492.1	unprocessed_pseudogene	unprocessed_pseudogene					0	0					1_to_1	identical gene model		3	3	1	1	0												0
Blood	ENSG00000269774																									0												0
Blood	ENSG00000269776	DPPA5P1	ENSG00000269776	CHM13_G0029462	DPPA5P1	DPPA5P1	processed_pseudogene	processed_pseudogene					0	0					1_to_1	identical gene model		1	1	1	1	0												0
Blood	ENSG00000269779		ENSG00000269779	CHM13_G0028109	AC010329.2	AC010329.2	unprocessed_pseudogene	unprocessed_pseudogene	0.236667	0.253333	0.29	0.3	0	0			0.694444	0.694444	1_to_1	exon_length_diff		2	2	1	1	0	Variation											0
Blood	ENSG00000269782	MIR1470	ENSG00000269782	CHM13_G0027817		MIR1470	miRNA	miRNA					0	0					1_to_1	identical gene model		1	1	1	1	0												0
Blood	ENSG00000269786		ENSG00000269786	CHM13_G0029814	AC044792.1	AC044792.1	processed_pseudogene	processed_pseudogene					0	0					1_to_1	identical gene model		1	1	1	1	0												0
Blood	ENSG00000269787	OR7A3P	ENSG00000269787	CHM13_G0027791	OR7A3P	OR7A3P	unprocessed_pseudogene	unprocessed_pseudogene	0.55		0.55		0	0			0		1_to_1	exon_length_diff		1	1	1	1	0												0
Blood	ENSG00000269788																									0												0
Blood	ENSG00000269791	SSX4B	ENSG00000269791	CHM13_G0058196	SSX4B	SSX4B	protein_coding	protein_coding					0	0			1	1	1_to_1	identical gene model	0.999839	8;7	8;7	2	2	0	Path Problem			High Signal Region					0	EFO_0000432	0.0036958	0
Blood	ENSG00000269792		ENSG00000269792	CHM13_G0028692	AC011500.3	AC011500.3	lncRNA	lncRNA					0	0			1	1	1_to_1	identical gene model		3	3	1	1	0												0
Blood	ENSG00000269793	ZIM2-AS1	ENSG00000269793	CHM13_G0029804	ZIM2-AS1	ZIM2-AS1	lncRNA	lncRNA					0	0			1	1	1_to_1	identical gene model	0.999938	6	6	1	1	0				High Signal Region					0	EFO_0001064	0.016062	0
Blood	ENSG00000269794		ENSG00000269794	CHM13_G0029907	AC010642.1	AC010642.1	processed_pseudogene	processed_pseudogene	0.960196	1.08052	0.8	0.93	1	1	-0.0391499	5.77107e-135	0	0	1_to_1	identical gene model		1	1	1	1	0												0
Blood	ENSG00000269796		ENSG00000269796	CHM13_G0028180	AC011516.1	AC011516.1	lncRNA	lncRNA					0	0					1_to_1	identical gene model		2	2	1	1	0												0
Blood	ENSG00000269799		ENSG00000269799	CHM13_G0027899	AC008737.3	AC008737.3	lncRNA	lncRNA					0	0					1_to_1	exon_count_diff		2	1	1	1	0												0
Blood	ENSG00000269800	PLEKHA3P1	ENSG00000269800	CHM13_G0028805	PLEKHA3P1	PLEKHA3P1	processed_pseudogene	processed_pseudogene	2.78797	3.57285	2.155	3.015	1	1	-0.438335	2.38745e-26	0.00567246	0.0116106	1_to_1	exon_count_diff		2	1	1	1	0	GRC Housekeeping, Path Problem											0
Blood	ENSG00000269802		ENSG00000269802	CHM13_G0027307	AC011491.3	AC011491.3	lncRNA	lncRNA	2.118	2.392	1.59	1.905	0	0			0	0	1_to_1	identical gene model		4	4	1	1	0									0	MONDO_0018531	0.013969	0
Blood	ENSG00000269804																									0												0
Blood	ENSG00000269806	BICRA-AS1	ENSG00000269806	CHM13_G0029117	BICRA-AS1	BICRA-AS1	lncRNA	lncRNA	2.169	2.433	1.315	1.33	0	0			0	0	1_to_1	identical gene model	0.998688	2	2	1	1	0									0	EFO_0000305	0.010048	0
Blood	ENSG00000269807		ENSG00000269807	CHM13_G0027227	AC007292.3	AC007292.3	lncRNA	lncRNA	4.06	4.565	3.01	3.315	0	0			0	0	1_to_1	exon_length_diff		2	2	1	1	0												0
Blood	ENSG00000269808																									0												0
Blood	ENSG00000269811	SCGB2B3P	ENSG00000269811	CHM13_G0028420	SCGB2B3P	SCGB2B3P	processed_pseudogene	processed_pseudogene					0	0			1	1	1_to_1	identical gene model	0.996081	1	1	1	1	0									0	EFO_0000311	0.054711	0
Blood	ENSG00000269813		ENSG00000269813	CHM13_G0027405	AC010336.6	AC010336.6	lncRNA	lncRNA	1.316	1.46	1.17	1.29	0	0			0.98096	0.98096	1_to_1	identical gene model		2	2	1	1	0	Clone Problem											0
Blood	ENSG00000269815		ENSG00000269815	CHM13_G0027924	AC010463.3	AC010463.3	lncRNA	lncRNA	7.95028	8.96349	6.26	6.9	1	1	-0.0389394	2.91372e-133	0	0	1_to_1	identical gene model		1	1	1	1	0									0	EFO_0000519	0.020112	0
Blood	ENSG00000269821	KCNQ1OT1	ENSG00000269821	CHM13_G0007944	KCNQ1OT1	KCNQ1OT1	lncRNA	lncRNA	0.562624	0.62961	0.53	0.6	1	1	-0.0365805	5.91021e-47	0.00501728	0.00250046	1_to_1	exon_length_diff		1	1	1	1	0					1	Beckwith-Wiedemann syndrome	3	known_molec_cause	0	MONDO_0009331	0.37013	0
Blood	ENSG00000269825		ENSG00000269825	CHM13_G0029475	AC022150.4	AC022150.4	lncRNA	lncRNA	3.65878		3.07		1	0			0	1	1_to_1	exon_length_diff		1	1	1	1	0									0	EFO_0008523	0.0016337	0
Blood	ENSG00000269826		ENSG00000269826	CHM13_G0022526	AC092327.2	AC092327.2	lncRNA	lncRNA					0	0					1_to_1	identical gene model	0.987766	3	3	1	1	0												0
Blood	ENSG00000269833		ENSG00000269833	CHM13_G0059530	AC234771.5	AC234771.5	processed_pseudogene	processed_pseudogene	4.6	5.5	4.6	5.5	0	0			0.5	0.5	1_to_1	identical gene model		1	1	1	1	0	Path Problem											0
Blood	ENSG00000269834	ZNF528-AS1	ENSG00000269834	CHM13_G0029459	ZNF528-AS1	ZNF528-AS1	lncRNA	lncRNA	6.23724	7.49394	5.63	6.84	1	1	-0.175947	1.74351e-54	0.461672	0.446079	1_to_1	exon_length_diff		1;6;2;3;4;5	1;6;2;3;4;5	6	6	0									0	EFO_0001064	0.032198	0
Blood	ENSG00000269836		ENSG00000269836	CHM13_G0027912	AC020913.3	AC020913.3	lncRNA	lncRNA					0	0					1_to_1	identical gene model		2	2	1	1	0												0
Blood	ENSG00000269837	IPO5P1	ENSG00000269837	CHM13_G0028228	IPO5P1	IPO5P1	transcribed_processed_pseudogene	transcribed_processed_pseudogene	15.7204	17.7537	14.99	17.17	1	1	-0.0524457	9.67421e-13	0.0986939	0.0978356	1_to_1	exon_length_diff		1;1	1;1	2	2	0									0	EFO_0004274	0.0014783	0
Blood	ENSG00000269839		ENSG00000269839	CHM13_G0028129	AC010620.2	AC010620.2	unprocessed_pseudogene	unprocessed_pseudogene					0	0					1_to_1	identical gene model	0.993609	3	3	1	1	0												0
Blood	ENSG00000269842		ENSG00000269842	CHM13_G0029582	AC011453.1	AC011453.1	lncRNA	lncRNA	0.215	0.46	0.175	0.235	0	0			0	0	1_to_1	exon_length_diff		1	1	1	1	0												0
Blood	ENSG00000269843		ENSG00000269843	CHM13_G0028766	AC008537.2	AC008537.2	lncRNA	lncRNA	3.58867	4.028	2.81	3.2	1	1	-0.038838	3.41385e-134	0	0	1_to_1	identical gene model		2	2	1	1	0	Variation								0	EFO_1000044	0.035857	0
Blood	ENSG00000269845	CCNYL6	ENSG00000269845	CHM13_G0028154	CCNYL6	CCNYL6	transcribed_processed_pseudogene	transcribed_processed_pseudogene	0.381806	0.439286	0.31	0.355	1	1	-0.111488	4.30534e-05	0.305193	0.292148	1_to_1	exon_length_diff		1;1	1;1	2	2	0	Variation, Path Problem											0
Blood	ENSG00000269846		ENSG00000269846	CHM13_G0034941	AL136172.1	AL136172.1	lncRNA	lncRNA	0.50625	0.574063	0.34	0.385	0	0			0.712201	0.712201	1_to_1	identical gene model		1	1	1	1	0									0	EFO_0000400	0.0026267	0
Blood	ENSG00000269848		ENSG00000269848	CHM13_G0036426	AC119751.8	AC119751.8	processed_pseudogene	processed_pseudogene					0	0					1_to_1	identical gene model	0.994855	1	1	1	1	1	Gap		High Signal Region									0
Blood	ENSG00000269855	RNF225	ENSG00000269855	CHM13_G0029921	RNF225	RNF225	protein_coding	protein_coding	1.00333	1.10333	0.92	0.98	0	0			0	0	1_to_1	identical gene model	0.998989	1	1	1	1	0									0	EFO_0000478	0.03477	0
Blood	ENSG00000269858	EGLN2	ENSG00000269858	CHM13_G0028762	EGLN2	EGLN2	protein_coding	protein_coding	89.3026	100.704	85.4	93.77	1	1	-0.0363771	1.11233e-139	0.981477	0.981476	1_to_1	identical gene model		2;6;2;6;5;2;2;2;2;2;4;5;3;4;3;3;2;4	2;6;2;6;5;2;2;2;2;2;4;5;3;4;3;3;2;4	18	18	0	Variation								0	EFO_0004509	0.59843	0
Blood	ENSG00000269859	ZNF628-DT	ENSG00000269859	CHM13_G0029731	AC008735.3	AC008735.3	lncRNA	lncRNA	1.98167	2.29833	1.93	2.29	0	0			0	0	1_to_1	identical gene model		1	1	1	1	0	Clone Problem											0
Blood	ENSG00000269867		ENSG00000269867	CHM13_G0029874	AC010326.3	AC010326.3	lncRNA	lncRNA	11.3872	12.986	8.96	10.44	1	1	0.0104268	0.697316	0.575287	0.57869	1_to_1	exon_length_diff		2	2	1	1	0												0
Blood	ENSG00000269873		ENSG00000269873	CHM13_G0029643	AC245884.10	AC245884.10	lncRNA	lncRNA	5.17	5.97833	3.05	3.425	0	0			0	0	1_to_1	identical gene model		1	1	1	1	0	Variation, GRC Housekeeping								0	EFO_0000641	0.0023748	0
Blood	ENSG00000269877		ENSG00000269877	CHM13_G0029588	AC008753.3	AC008753.3	lncRNA	lncRNA	3.81105	4.27556	2.38	2.79	1	1	-0.03889	4.6657e-134	0	0	1_to_1	identical gene model		2	2	1	1	0									0	EFO_0001064	0.046101	0
Blood	ENSG00000269883		ENSG00000269883	CHM13_G0017070	AC007375.3	AC007375.3	lncRNA	lncRNA	1	1.115	1	1.115	0	0			0	0	1_to_1	identical gene model	0.999308	1	1	1	1	0									0	EFO_0000702	0.0058656	0
Blood	ENSG00000269885	VN1R79P	ENSG00000269885	CHM13_G0028111	VN1R79P	VN1R79P	unprocessed_pseudogene	unprocessed_pseudogene					0	0					1_to_1	identical gene model		1	1	1	1	0	Variation											0
Blood	ENSG00000269886		ENSG00000269886	CHM13_G0037919	AC022382.1	AC022382.1	lncRNA	lncRNA	6.89961	7.74948	5.7	6.48	1	1	-0.0384624	4.13987e-133	0.0380194	0.0380194	1_to_1	identical gene model		1	1	1	1	0									0	MONDO_0100096	0.0063623	0
Blood	ENSG00000269887		ENSG00000269887	CHM13_G0003725	AL391001.1	AL391001.1	lncRNA	lncRNA	2.83808	3.15414	1.915	2.07	1	1	-0.044053	2.84143e-10	0	0	1_to_1	identical gene model	0.99916	1	1	1	1	0									0	EFO_1001999	0.025911	0
Blood	ENSG00000269888		ENSG00000269888	CHM13_G0040354	AC112491.1	AC112491.1	lncRNA	lncRNA	3.465	3.59	3.465	3.59	0	0			0.996693	0.996693	1_to_1	identical gene model		2	2	1	1	0												0
Blood	ENSG00000269889		ENSG00000269889	CHM13_G0040425	AC078802.1	AC078802.1	lncRNA	lncRNA	1.06667	1.19064	0.735	0.815	0	0			0	0	1_to_1	identical gene model		2	2	1	1	0												0
Blood	ENSG00000269891	ARHGAP19-SLIT1	ENSG00000269891	CHM13_G0007123	ARHGAP19-SLIT1	ARHGAP19-SLIT1	protein_coding	protein_coding	0.426316	0.497063	0.33	0.37	1	1	-0.12705	5.56947e-06	0.979219	0.976073	1_to_1	exon_length_diff		1;15	1;15	2	2	0		Low_Qual, Error_Kmer							0	EFO_0005091	0.34108	0
Blood	ENSG00000269892		ENSG00000269892	CHM13_G0011340	AC125494.2	AC125494.2	lncRNA	lncRNA	17.2087	19.1696	15.825	17.795	1	1	-0.0381749	1.34044e-135	0	0	1_to_1	identical gene model		1	1	1	1	0									0	EFO_0000702	0.0050374	0
Blood	ENSG00000269893	SNHG8	ENSG00000269893	CHM13_G0042686	SNHG8	SNHG8	lncRNA	lncRNA	40.3531	43.1597	12.52	13.975	1	1	-0.0392142	1.72139e-134	0.961107	0.961099	1_to_1	identical gene model		3;3;1;4;4;4;2;2;2	3;3;1;4;4;4;2;2;2	9	9	0									0	EFO_0003060	0.076585	0
Blood	ENSG00000269894		ENSG00000269894	CHM13_G0037928	AC018809.1	AC018809.1	lncRNA	lncRNA	3.4485	3.8382	2.73	3.01	1	1	-0.0388259	8.4371e-131	0	0	1_to_1	identical gene model		1	1	1	1	0												0
Blood	ENSG00000269895		ENSG00000269895	CHM13_G0010169	AP000654.1	AP000654.1	lncRNA	lncRNA	0.791818	0.903636	0.54	0.63	0	0			0.214286	0.214286	1_to_1	identical gene model		2	2	1	1	0									0	EFO_0008511	0.0061762	0
Blood	ENSG00000269896		ENSG00000269896	CHM13_G0000118	AL513477.1	AL513477.1	transcribed_processed_pseudogene	transcribed_processed_pseudogene	4.76167	4.93848	4.34	4.555	1	1	0.0743928	1.08409e-07	0.0252661	0.0272192	1_to_1	exon_length_diff		1;1	1;1	2	2	0												0
Blood	ENSG00000269897	COMMD3-BMI1	ENSG00000269897	CHM13_G0005816	COMMD3-BMI1	COMMD3-BMI1	protein_coding	protein_coding	0.458571	0.816522	0.32	0.65	0	0			0.999888	0.999668	1_to_1	exon_count_diff		5;14;3;8;9;4	5;14;3;8;8;4	6	6	0	GRC Housekeeping								0	EFO_1000840	0.11737	0
Blood	ENSG00000269898		ENSG00000269898	CHM13_G0022500	AC018695.2	AC018695.2	lncRNA	lncRNA	2.0787	2.3025	1.5	1.615	0	0			0	0	1_to_1	identical gene model		2	2	1	1	0												0
Blood	ENSG00000269899		ENSG00000269899	CHM13_G0052885	AC025857.2	AC025857.2	lncRNA	lncRNA	20.337	22.5806	14.94	16.395	1	1	-0.0363864	3.25591e-05	0	0	1_to_1	identical gene model		1	1	1	1	0	Variation, Path Problem											0
Blood	ENSG00000269900		ENSG00000269900	CHM13_G0055735	RMRP	RMRP	lncRNA	lncRNA	16.6513	18.7274	9.68	11.06	0	0			0.981203	0.981203	1_to_1	identical gene model		1	1	1	1	0									0	Orphanet_175	0.76273	0
Blood	ENSG00000269901		ENSG00000269901	CHM13_G0022559	AC010531.5	AC010531.5	lncRNA	lncRNA	2.82053	3.25789	1.97	2.29	0	0			0	0	1_to_1	identical gene model		2	2	1	1	0												0
Blood	ENSG00000269902		ENSG00000269902	CHM13_G0058100	AC234772.2	AC234772.2	lncRNA	lncRNA	1.22	1.355	1.22	1.355	0	0			0	0	1_to_1	identical gene model		1	1	1	1	0	Path Problem								0	EFO_0000707	0.051956	0
Blood	ENSG00000269903		ENSG00000269903	CHM13_G0012704	AC025165.4	AC025165.4	lncRNA	lncRNA	7.17064	8.14328	5.22	5.71	1	1	-0.0394169	1.85139e-132	0	0	1_to_1	identical gene model		1	1	1	1	0												0
Blood	ENSG00000269904	MAP2K4P1	ENSG00000269904	CHM13_G0058666	MAP2K4P1	MAP2K4P1	transcribed_processed_pseudogene	transcribed_processed_pseudogene	0.477853	0.535028	0.34	0.38	1	1	-0.0476568	2.97932e-20	0.543573	0.538653	1_to_1	identical gene model	0.999519	2;1	2;1	2	2	0												0
Blood	ENSG00000269906		ENSG00000269906	CHM13_G0016467	AL606834.1	AL606834.1	lncRNA	lncRNA	1.62485	1.81381	1.31	1.44	1	1			0	0	1_to_1	identical gene model		1	1	1	1	0									0	EFO_0000384	0.0026017	0
Blood	ENSG00000269907	PTMAP11	ENSG00000269907	CHM13_G0056582	PTMAP11	PTMAP11	processed_pseudogene	processed_pseudogene	6.97709	7.91445	5.41	5.955	1	1	-0.0387758	2.15192e-136	0.0498314	0.0498314	1_to_1	identical gene model		1	1	1	1	0				High Signal Region								0
Blood	ENSG00000269908																									0												0
Blood	ENSG00000269910		ENSG00000269910	CHM13_G0017649	AL049840.4	AL049840.4	lncRNA	lncRNA	12.9363	14.4367	11.175	12.875	1	1	-0.0387982	2.6165e-131	0.833569	0.833569	1_to_1	identical gene model		1	1	1	1	0												0
Blood	ENSG00000269911	FAM226B	ENSG00000269911	CHM13_G0058648	FAM226B	FAM226B	lncRNA	lncRNA	9.08421	0.40697	8.63	0.34	1	0			0	0.99566	1_to_1	identical gene model		1	1	1	1	0	Path Problem		High Signal Region	High Signal Region					0	MONDO_0018531	0.017711	0
Blood	ENSG00000269915		ENSG00000269915	CHM13_G0007850	AP006621.4	AP006621.4	lncRNA	lncRNA	6.45	7.025	6.45	7.025	0	0			0	0	1_to_1	identical gene model		2	2	1	1	0	Variation											0
Blood	ENSG00000269918		ENSG00000269918	CHM13_G0052916	AF131215.6	AF131215.6	lncRNA	lncRNA	9.71968	9.95274	8.97	9.33	1	1	0.102784	0.000882893	0	0	1_to_1	exon_length_diff		1	1	1	1	0	Variation, Path Problem								0	EFO_1001512	0.0027571	0
Blood	ENSG00000269919		ENSG00000269919	CHM13_G0048651	AL022067.1	AL022067.1	lncRNA	lncRNA	3.34465	3.68955	2.68	2.95	0	0			0	0	1_to_1	identical gene model	0.997794	1	1	1	1	0									0	EFO_0000676	0.016661	0
Blood	ENSG00000269921		ENSG00000269921	CHM13_G0041829	AC068620.1	AC068620.1	lncRNA	lncRNA	2.6141	2.90314	1.61	1.79	1	1	-0.0385434	4.96488e-135	0	0	1_to_1	identical gene model		1	1	1	1	0				High Signal Region								0
Blood	ENSG00000269924		ENSG00000269924	CHM13_G0053679	AC024451.4	AC024451.4	lncRNA	lncRNA	2.99852	3.31929	2.485	2.755	1	1	-0.0380946	5.8391e-135	0	0	1_to_1	identical gene model		1	1	1	1	0									0	EFO_0001663	0.0033859	0
Blood	ENSG00000269925		ENSG00000269925	CHM13_G0000236	Z98884.2	Z98884.2	lncRNA	lncRNA	14.8908	16.6307	12.81	14.13	1	1	-0.0388676	1.98896e-131	0	0	1_to_1	identical gene model		1	1	1	1	0												0
Blood	ENSG00000269926		ENSG00000269926	CHM13_G0006607	DDIT4-AS1	DDIT4-AS1	lncRNA	lncRNA					0	0			1	1	1_to_1	identical gene model		2	2	1	1	0	GRC Housekeeping											0
Blood	ENSG00000269927		ENSG00000269927	CHM13_G0016895	AC004817.3	AC004817.3	lncRNA	lncRNA	0.33186	0.377805	0.23	0.25	0	0			0	0	1_to_1	exon_length_diff		1	1	1	1	0									0	EFO_0000365	0.042443	0
Blood	ENSG00000269929	MIRLET7A1HG	ENSG00000269929	CHM13_G0056508	MIRLET7A1HG	MIRLET7A1HG	lncRNA	lncRNA	7.70587	8.88904	7.02	8.21	1	1	-0.0465575	5.26865e-76	0.48351	0.494689	1_to_1	exon_length_diff		2;5;2;2;2	2;5;2;2;2	5	5	0									0	EFO_0000365	0.021007	0
Blood	ENSG00000269930		ENSG00000269930	CHM13_G0018306	AC091057.4	AC091057.4	lncRNA	lncRNA	3.78742	2.35123	2.67	1.67	1	1			0.770809	0.8566	1_to_1	identical gene model	0.997471	1	1	1	1	0	Missing sequence, Variation		High Signal Region	High Signal Region								0
Blood	ENSG00000269931		ENSG00000269931	CHM13_G0034420	AL078623.1	AL078623.1	lncRNA	lncRNA	2.425	2.805	2.425	2.805	0	0			0	0	1_to_1	identical gene model		1;3	1;3	2	2	0									0	EFO_0000305	0.017081	0
Blood	ENSG00000269933		ENSG00000269933	CHM13_G0001952	AL031429.2	AL031429.2	lncRNA	lncRNA	1.7175	1.734	0.93	1.03	0	0			0	0	1_to_1	identical gene model	0.99784	1	1	1	1	0									0	EFO_1001974	0.0035033	0
Blood	ENSG00000269934		ENSG00000269934	CHM13_G0004941	AL353593.1	AL353593.1	lncRNA	lncRNA	1.56456	1.85393	1.455	1.68	1	1	-0.0988241	2.83712e-34	0.860056	0.854189	1_to_1	exon_length_diff		3;2;2;3;1	3;2;2;3;1	5	5	0									0	EFO_0005842	0.0038203	0
Blood	ENSG00000269935		ENSG00000269935	CHM13_G0022567	AC092720.2	AC092720.2	lncRNA	lncRNA	0.2		0.2		0	0			0		1_to_1	identical gene model	0.999399	1	1	1	1	0									0	EFO_0000326	0.032597	0
Blood	ENSG00000269937		ENSG00000269937	CHM13_G0020362	AC093525.7	AC093525.7	lncRNA	lncRNA	4.12558	0.981203	3.31	0.68	1	1			0.275571	0.850993	1_to_1	identical gene model		1	1	1	1	0				High Signal Region								0
Blood	ENSG00000269938		ENSG00000269938	CHM13_G0013936	AC068790.2	AC068790.2	lncRNA	lncRNA	2.58892	2.94688	2.02	2.27	1	1	-0.0390367	7.42595e-137	0	0	1_to_1	identical gene model		1	1	1	1	0									0	EFO_0000305	0.023675	0
Blood	ENSG00000269939	PCF11-AS1	ENSG00000269939	CHM13_G0010115	PCF11-AS1	PCF11-AS1	lncRNA	lncRNA					0	0			1	1	1_to_1	identical gene model		1	1	1	1	0												0
Blood	ENSG00000269940		ENSG00000269940	CHM13_G0017650	AL049840.5	AL049840.5	lncRNA	lncRNA	21.0145	23.4843	20.72	22.85	1	1	-0.0383497	5.16662e-134	0.710977	0.710977	1_to_1	identical gene model		1	1	1	1	0									0	EFO_0003758	0.0030094	0
Blood	ENSG00000269942																									0												0
Blood	ENSG00000269944		ENSG00000269944	CHM13_G0010759	AP001267.4	AP001267.4	lncRNA	lncRNA	1.649	1.8655	1.295	1.47	0	0			0	0	1_to_1	identical gene model		1	1	1	1	0												0
Blood	ENSG00000269945		ENSG00000269945	CHM13_G0016899	AC004817.4	AC004817.4	lncRNA	lncRNA	0.3375	0.3728	0.185	0.2	0	0			0	0	1_to_1	identical gene model		1	1	1	1	0									0	EFO_0000326	0.038052	0
Blood	ENSG00000269947		ENSG00000269947	CHM13_G0023089	AC135178.6	AC135178.6	lncRNA	lncRNA	1.86918	2.08664	1.565	1.755	1	1	-0.0386475	2.65121e-134	0	0	1_to_1	identical gene model		1	1	1	1	0												0
Blood	ENSG00000269949		ENSG00000269949	CHM13_G0041848	AC069307.1	AC069307.1	lncRNA	lncRNA	4.65915	3.2827	3.89	2.69	1	1	0.523234	7.61947e-14	0	0	1_to_1	exon_length_diff		1	1	1	1	0									0	EFO_0003060	0.034393	0
Blood	ENSG00000269950		ENSG00000269950	CHM13_G0035736	AP000962.1	AP000962.1	lncRNA	lncRNA	1.27	1.47	1.27	1.47	0	0			0	0	1_to_1	identical gene model	0.999098	2	2	1	1	0	GRC Housekeeping								0	EFO_0002496	0.054883	0
Blood	ENSG00000269951		ENSG00000269951	CHM13_G0019482	AC090181.2	AC090181.2	lncRNA	lncRNA	3.21962	3.58545	2.14	2.41	1	1	-0.0384323	5.96898e-134	0	0	1_to_1	identical gene model		1	1	1	1	0												0
Blood	ENSG00000269952		ENSG00000269952	CHM13_G0006042	AL117336.1	AL117336.1	lncRNA	lncRNA	4.48048	5.00286	3.44	3.835	0	0			0	0	1_to_1	identical gene model		1	1	1	1	0	GRC Housekeeping								0	EFO_0000198	0.0042207	0
Blood	ENSG00000269954		ENSG00000269954	CHM13_G0052894	AC022239.1	AC022239.1	lncRNA	lncRNA	14.8876	16.7693	12.475	13.97	1	1	-0.0597591	1.42466e-07	0	0	1_to_1	exon_length_diff		9;3;2	9;3;2	3	3	0	Variation, Path Problem								0	EFO_0000676	0.017385	0
Blood	ENSG00000269955	FMC1-LUC7L2	ENSG00000269955	CHM13_G0052206	FMC1-LUC7L2	FMC1-LUC7L2	protein_coding	protein_coding	0.470588	0.526471	0.32	0.36	0	0			0.999833	0.999833	1_to_1	identical gene model		11	11	1	1	0									0	EFO_0007986	0.13433	0
Blood	ENSG00000269956	MKNK1-AS1	ENSG00000269956	CHM13_G0001483	MKNK1-AS1	MKNK1-AS1	lncRNA	lncRNA	1.94229	2.17847	1.715	1.925	1	1	-0.0398885	1.60595e-37	0.48166	0.481766	1_to_1	identical gene model	0.999781	6;8	6;8	2	2	0									0	EFO_1001999	0.0095095	0
Blood	ENSG00000269957		ENSG00000269957	CHM13_G0055526	AL353811.1	AL353811.1	lncRNA	lncRNA					0	0					1_to_1	identical gene model	0.998714	5;5;3	5;5;3	3	3	0												0
Blood	ENSG00000269958		ENSG00000269958	CHM13_G0017651	AL049840.6	AL049840.6	lncRNA	lncRNA	70.5778	130.391	68.94	133.785	1	1	-0.783881	9.47564e-159	0	0	1_to_1	exon_length_diff		1	1	1	1	0												0
Blood	ENSG00000269959	SPACA6-AS1	ENSG00000269959	CHM13_G0029414	SPACA6P-AS	SPACA6P-AS	lncRNA	lncRNA	0.26549	0.274483	0.21	0.22	0	0			0.0298507	0.0294118	1_to_1	exon_length_diff		2	2	1	1	0									0	EFO_0000305	0.035494	0
Blood	ENSG00000269961	ERBIN-DT	ENSG00000269961	CHM13_G0044574	AC010359.2	AC010359.2	lncRNA	lncRNA	7.64556	8.4948	6.49	7.48	1	1	-0.0388405	6.91755e-132	0	0	1_to_1	identical gene model		1	1	1	1	0									0	EFO_0000365	0.006388	0
Blood	ENSG00000269964	MEI4	ENSG00000269964	CHM13_G0048338	MEI4	MEI4	protein_coding	protein_coding	0.232353	0.249444	0.16	0.18	0	0			0.150529	0.166402	1_to_1	exon_length_diff		5;4	5;4	2	2	0	GRC Housekeeping			High Signal Region					0	EFO_0004875	0.31456	0
Blood	ENSG00000269966		ENSG00000269966	CHM13_G0048245	AL136164.2	AL136164.2	lncRNA	lncRNA					0	0			1	1	1_to_1	identical gene model		7	7	1	1	0	GRC Housekeeping											0
Blood	ENSG00000269967		ENSG00000269967	CHM13_G0001010	AL136115.2	AL136115.2	lncRNA	lncRNA	2.90421	3.32289	1.965	2.215	1	1	-0.03959	9.71255e-137	0	0	1_to_1	identical gene model		2	2	1	1	0												0
Blood	ENSG00000269968		ENSG00000269968	CHM13_G0011323	AC006064.4	AC006064.4	lncRNA	lncRNA	14.8142	16.4821	10.42	11.78	1	1	-0.0382692	2.51004e-120	0.989177	0.98918	1_to_1	identical gene model		2	2	1	1	0												0
Blood	ENSG00000269970		ENSG00000269970	CHM13_G0056972	AL162424.1	AL162424.1	lncRNA	lncRNA	34.7187	38.408	28.66	30.795	1	1	-0.0376572	2.59641e-135	0	0	1_to_1	identical gene model		1	1	1	1	0									0	EFO_0000729	0.0037309	0
Blood	ENSG00000269971		ENSG00000269971	CHM13_G0000896	AL020997.2	AL020997.2	lncRNA	lncRNA	72.5875	78.8675	77.64	83.845	0	0			0	0	1_to_1	identical gene model		1	1	1	1	0												0
Blood	ENSG00000269972		ENSG00000269972	CHM13_G0037195	AC004542.1	AC004542.1	lncRNA	lncRNA	26.8925		22.52		1	0			0.861124	1	1_to_1	exon_count_diff		2	1	1	1	0	Clone Problem											0
Blood	ENSG00000269973		ENSG00000269973	CHM13_G0030096	AC010969.2	AC010969.2	lncRNA	lncRNA	4.24885	4.84101	4.12	4.7	1	1	-0.0506883	6.66631e-08	0.00474552	0.00466652	1_to_1	exon_length_diff		1	1	1	1	0												0
Blood	ENSG00000269974																									0												0
Blood	ENSG00000269976		ENSG00000269976	CHM13_G0030260	AC012065.2	AC012065.2	lncRNA	lncRNA	6.96978	7.80296	5.685	6.345	1	1	-0.0388168	3.55922e-136	0	0	1_to_1	identical gene model		1	1	1	1	0									0	EFO_0000182	0.038052	0
Blood	ENSG00000269978		ENSG00000269978	CHM13_G0000234	AL359881.1	AL359881.1	lncRNA	lncRNA	8.26333	9.3705	7.345	8.82	0	0			0	0	1_to_1	identical gene model	0.999251	1	1	1	1	0												0
Blood	ENSG00000269980		ENSG00000269980	CHM13_G0013902	AC068768.1	AC068768.1	lncRNA	lncRNA	5.454	5.968	3.09	3.49	0	0			0	0	1_to_1	identical gene model		1	1	1	1	0												0
Blood	ENSG00000269981		ENSG00000269981	CHM13_G0022676	AL627309.7	AL627309.7	processed_pseudogene	processed_pseudogene	887.758	455.134	811.165	352.255	1	1			0.0193608	0.425742	1_to_1	identical gene model	0.992216	1	1	1	1	0	Gap		High Signal Region	High Signal Region								0
Blood	ENSG00000269982		ENSG00000269982	CHM13_G0037931	AC018809.2	AC018809.2	lncRNA	lncRNA	4.11496	4.63543	3.925	4.325	1	1	-0.0368328	5.15028e-136	0	0	1_to_1	identical gene model		1	1	1	1	0												0
Blood	ENSG00000269983		ENSG00000269983	CHM13_G0044644	AC146944.3	AC146944.3	lncRNA	lncRNA	13.5865	15.074	12.19	13.705	1	1	-0.0293054	4.46642e-08	0.545645	0.548748	1_to_1	identical gene model		1	1	1	1	0	Path Problem, GRC Housekeeping, Variation, Unknown		High Signal Region	High Signal Region								0
Blood	ENSG00000269984		ENSG00000269984	CHM13_G0040427	AC078795.1	AC078795.1	lncRNA	lncRNA	0.964636	1.07481	0.82	0.92	1	1	-0.0386731	4.45572e-134	0.874813	0.874813	1_to_1	identical gene model		1	1	1	1	0									0	EFO_1000044	0.041711	0
Blood	ENSG00000269985	FARS2-AS1	ENSG00000269985	CHM13_G0046751	AL021328.1	AL021328.1	lncRNA	lncRNA	0.679677	0.794516	0.4	0.48	0	0			0.114286	0.114286	1_to_1	identical gene model	0.998826	3;2	3;2	2	2	0									0	EFO_0000326	0.031033	0
Blood	ENSG00000269986		ENSG00000269986	CHM13_G0021904	AC040174.2	AC040174.2	lncRNA	lncRNA					0	0					1_to_1	identical gene model		1	1	1	1	0									0	EFO_0000326	0.0069963	0
Blood	ENSG00000269987		ENSG00000269987	CHM13_G0037194	AC004542.2	AC004542.2	lncRNA	lncRNA	2.52	2.77	2.52	2.77	0	0			0.999806	0.999806	1_to_1	identical gene model		2	2	1	1	0	Clone Problem											0
Blood	ENSG00000269989		ENSG00000269989	CHM13_G0026731	AC036176.3	AC036176.3	lncRNA	lncRNA	1.87	2.08	1.87	2.08	0	0			0	0	1_to_1	identical gene model		1	1	1	1	0									0	EFO_0003060	0.011992	0
Blood	ENSG00000269993		ENSG00000269993	CHM13_G0059777	KC877982.1	KC877982.1	lncRNA	lncRNA					0	0					1_to_1	identical gene model		1	1	1	1	0	Path Problem											0
Blood	ENSG00000269994	LINC02893	ENSG00000269994	CHM13_G0056353	AL513318.2	AL513318.2	lncRNA	lncRNA	0.495	0.55	0.495	0.55	0	0			0.846154	0.846154	1_to_1	exon_length_diff		2;2;2;2	2;2;2;2	4	4	0				High Signal Region					0	EFO_0008508	0.012092	0
Blood	ENSG00000269996																									0												0
Blood	ENSG00000269997		ENSG00000269997	CHM13_G0013935	AC068790.3	AC068790.3	lncRNA	lncRNA	2.23669	2.49917	1.765	2.08	1	1	-0.0535679	2.73905e-09	0	0	1_to_1	identical gene model	0.99819	1	1	1	1	0									0	EFO_0001064	0.0050223	0
Blood	ENSG00000270000		ENSG00000270000	CHM13_G0016981	AC005479.2	AC005479.2	lncRNA	lncRNA	3.07851	3.41811	2.1	2.32	0	0			0	0	1_to_1	identical gene model		1	1	1	1	0									0	EFO_0000641	0.0033068	0
Blood	ENSG00000270001		ENSG00000270001	CHM13_G0034621	AL121894.2	AL121894.2	lncRNA	lncRNA	5.27624	5.90933	3.915	4.33	1	1	-0.0374772	1.72984e-28	0	0	1_to_1	identical gene model	0.998777	1	1	1	1	0												0
Blood	ENSG00000270002		ENSG00000270002	CHM13_G0006874	AC022028.2	AC022028.2	lncRNA	lncRNA	0.556667	0.606667	0.56	0.67	0	0			0.25	0.25	1_to_1	exon_length_diff		2	2	1	1	0	GRC Housekeeping								0	EFO_0000305	0.01129	0
Blood	ENSG00000270005																									0												0
Blood	ENSG00000270006	C16orf95-DT	ENSG00000270006	CHM13_G0022556	AC010531.6	AC010531.6	lncRNA	lncRNA	4.10239	4.52886	2.935	3.26	1	1	-0.0379855	1.46245e-136	0	0	1_to_1	identical gene model		2	2	1	1	0									0	EFO_0000305	0.0028634	0
Blood	ENSG00000270008		ENSG00000270008	CHM13_G0014567	AL137247.2	AL137247.2	lncRNA	lncRNA					0	0			1	1	1_to_1	identical gene model		2	2	1	1	0												0
Blood	ENSG00000270010																									0												0
Blood	ENSG00000270011	ZNF559-ZNF177	ENSG00000270011	CHM13_G0027464	ZNF559-ZNF177	ZNF559-ZNF177	protein_coding	protein_coding	1.79831	2.00915	1.3	1.46	1	1	-0.0394683	5.90102e-97	0.965697	0.965725	1_to_1	identical gene model	0.99975	10;7;7;7;4;7;6;7;7;6;6;9;7;12;10;7	10;7;7;7;4;7;6;7;7;6;6;9;7;12;10;7	16	16	0									0	EFO_0004833	0.053256	0
Blood	ENSG00000270012		ENSG00000270012	CHM13_G0058257	AC232271.1	AC232271.1	lncRNA	lncRNA	15.231	17.0361	14.79	16.46	1	1	-0.0383614	1.37073e-108	0	0	1_to_1	identical gene model	0.999926	1	1	1	1	0	Path Problem								0	EFO_0000365	0.038392	0
Blood	ENSG00000270016		ENSG00000270016	CHM13_G0018304	AC026150.4	AC026150.4	lncRNA	lncRNA	3.27836	3.36242	2.46	2.395	1	1			0.00712719	0.301969	1_to_1	identical gene model		1	1	1	1	0	Missing sequence, Variation		High Signal Region	High Signal Region								0
Blood	ENSG00000270017		ENSG00000270017	CHM13_G0019963	AC107976.1	AC107976.1	lncRNA	lncRNA	2.67	2.72	2.67	2.72	0	0			0	0.5	1_to_1	exon_length_diff		2	2	1	1	0												0
Blood	ENSG00000270019		ENSG00000270019	CHM13_G0032086	AC110769.2	AC110769.2	lncRNA	lncRNA	1.24982	1.39841	0.95	1.085	1	1	-0.0146321	0.341123	0	0	1_to_1	exon_length_diff		1	1	1	1	0	Variation, Path Problem											0
Blood	ENSG00000270020		ENSG00000270020	CHM13_G0022530	AC009108.3	AC009108.3	lncRNA	lncRNA	0.590762	0.619367	0.48	0.5	1	1	0.0876351	0.0030727	0.0119396	0.00217391	1_to_1	exon_count_diff		1	2	1	1	0									0	EFO_0000365	0.037668	0
Blood	ENSG00000270021		ENSG00000270021	CHM13_G0045621	AC026691.1	AC026691.1	lncRNA	lncRNA	0.767075	0.856179	0.645	0.72	1	1	-0.0386713	2.49521e-132	0.0870463	0.0870463	1_to_1	identical gene model		1	1	1	1	0									0	EFO_0003758	0.017562	0
Blood	ENSG00000270022		ENSG00000270022	CHM13_G0037599	Z93241.1	Z93241.1	lncRNA	lncRNA	1.23133	1.38533	0.895	0.97	0	0			0	0	1_to_1	identical gene model		1	1	1	1	0	Clone Problem								0	EFO_0000641	0.004474	0
Blood	ENSG00000270025	BMS1P7	ENSG00000270025	CHM13_G0006293	BMS1P7	BMS1P7	transcribed_unprocessed_pseudogene	transcribed_unprocessed_pseudogene	0.621739	0.661379	0.46	0.48	0	0			0.985887	0.982275	1_to_1	identical gene model	0.999096	7	7	1	1	0	Gap, Path Problem, GRC Housekeeping			High Signal Region								0
Blood	ENSG00000270028																									0												0
Blood	ENSG00000270030		ENSG00000270030	CHM13_G0007820	AC136475.7	AC136475.7	lncRNA	lncRNA	4.27264	4.89673	3.12	3.575	1	1	-0.0634453	1.16311e-07	0.00225065	0.00247525	1_to_1	identical gene model	0.995937	1	1	1	1	0	Unknown											0
Blood	ENSG00000270031		ENSG00000270031	CHM13_G0000897	AL020997.3	AL020997.3	lncRNA	lncRNA	5.12112	5.6682	4.38	4.75	1	1	-0.0382281	3.49827e-134	0	0	1_to_1	identical gene model		1	1	1	1	0												0
Blood	ENSG00000270033																									0												0
Blood	ENSG00000270035		ENSG00000270035	CHM13_G0000233	AL359881.2	AL359881.2	lncRNA	lncRNA	2.27405	2.43222	1.33	1.87	0	0			0	0	1_to_1	exon_length_diff		1	1	1	1	0												0
Blood	ENSG00000270036		ENSG00000270036	CHM13_G0019470	AC027243.2	AC027243.2	lncRNA	lncRNA	1.13622	1.27108	0.89	0.99	0	0			0	0	1_to_1	identical gene model		1	1	1	1	0												0
Blood	ENSG00000270038		ENSG00000270038	CHM13_G0017346	AL133467.4	AL133467.4	lncRNA	lncRNA	1.02029	1.13971	0.87	0.955	0	0			0	0	1_to_1	identical gene model		1	1	1	1	0												0
Blood	ENSG00000270039		ENSG00000270039	CHM13_G0012702	AC025165.5	AC025165.5	lncRNA	lncRNA	6.23243	6.96386	5.64	6.2	1	1	-0.0385512	6.79917e-136	0	0	1_to_1	identical gene model		1	1	1	1	0									0	EFO_0000365	0.036943	0
Blood	ENSG00000270048		ENSG00000270048	CHM13_G0013934	AC068790.4	AC068790.4	lncRNA	lncRNA	9.71205	10.889	6.25	7.15	0	0			0	0	1_to_1	identical gene model		1	1	1	1	0									0	EFO_0000305	0.015039	0
Blood	ENSG00000270049	ATP6V0D1-DT	ENSG00000270049	CHM13_G0021998	AC009061.2	AC009061.2	lncRNA	lncRNA	12.8905	14.6352	8.9	9.65	1	1	-0.0363437	8.75563e-131	0.885621	0.885643	1_to_1	identical gene model		1;4;4;2;2;4;2	1;4;4;2;2;4;2	7	7	0												0
Blood	ENSG00000270050		ENSG00000270050	CHM13_G0059005	AL035427.1	AL035427.1	lncRNA	lncRNA					0	0			1	1	1_to_1	identical gene model		3	3	1	1	0												0
Blood	ENSG00000270052		ENSG00000270052	CHM13_G0059782	BX546450.2	BX546450.2	lncRNA	lncRNA	2.82	3.12	2.15	2.31	0	0			0	0	1_to_1	identical gene model		2	2	1	1	0	Path Problem											0
Blood	ENSG00000270055		ENSG00000270055	CHM13_G0018294	AC127502.2	AC127502.2	lncRNA	lncRNA	32.6401	21.0716	30.71	19.86	1	1			0	0.40186	1_to_1	exon_length_diff		1	1	1	1	0	Missing sequence, Variation		High Signal Region	High Signal Region					0	EFO_0001075	0.012967	0
Blood	ENSG00000270059		ENSG00000270059	CHM13_G0038965	AC121493.1	AC121493.1	lncRNA	lncRNA					0	0					1_to_1	identical gene model		1	1	1	1	0									0	Orphanet_100	0.0048184	0
Blood	ENSG00000270060		ENSG00000270060	CHM13_G0008854	AC090589.3	AC090589.3	lncRNA	lncRNA	4.71095	5.21587	3.72	4.095	1	1	-0.0368559	4.51823e-18	0.366705	0.366832	1_to_1	identical gene model	0.998879	2	2	1	1	0									0	EFO_0001663	0.002291	0
Blood	ENSG00000270061		ENSG00000270061	CHM13_G0013937	AC068790.5	AC068790.5	lncRNA	lncRNA	5.62476	6.35537	3.905	4.27	0	0			0	0	1_to_1	identical gene model		1	1	1	1	0									0	EFO_0001663	0.0030339	0
Blood	ENSG00000270062		ENSG00000270062	CHM13_G0016470	AL606834.2	AL606834.2	lncRNA	lncRNA	7.88301	8.79496	6.795	7.64	1	1	-0.0388029	3.15616e-135	0	0	1_to_1	identical gene model		1	1	1	1	0												0
Blood	ENSG00000270066		ENSG00000270066	CHM13_G0002501	AL356488.2	AL356488.2	lncRNA	lncRNA	3.2725	3.5575	3.205	3.455	0	0			0.996796	0.996796	1_to_1	identical gene model		1	1	1	1	0	Localization Problem											0
Blood	ENSG00000270068		ENSG00000270068	CHM13_G0011338	AC125494.3	AC125494.3	lncRNA	lncRNA	2.376	2.632	1.53	1.74	0	0			0	0	1_to_1	identical gene model		1	1	1	1	0												0
Blood	ENSG00000270069	MIR222HG	ENSG00000270069	CHM13_G0058097	MIR222HG	MIR222HG	lncRNA	lncRNA	2.5124	2.77524	1.87	2.055	1	1	-0.0388361	2.23601e-135	0	0	1_to_1	identical gene model		2;2	2;2	2	2	0	Path Problem								0	HP_0001636	0.02049	0
Blood	ENSG00000270071		ENSG00000270071	CHM13_G0035730	AP001172.1	AP001172.1	lncRNA	lncRNA					0	0			1	1	1_to_1	identical gene model	0.999813	3;3	3;3	2	2	0	GRC Housekeeping								0	Orphanet_100	0.011021	0
Blood	ENSG00000270072		ENSG00000270072	CHM13_G0008873	AC090559.2	AC090559.2	lncRNA	lncRNA	2.30733	2.86625	2.2	2.905	0	0			0	0	1_to_1	exon_length_diff		2	2	1	1	0									0	EFO_0002496	0.042738	0
Blood	ENSG00000270074		ENSG00000270074	CHM13_G0053014	AC087203.3	AC087203.3	lncRNA	lncRNA	0.588721	0.650351	0.52	0.57	1	0			0.917761	0.927306	1_to_1	identical gene model	0.999095	1	1	1	1	0	GRC Housekeeping, Variation, Path Problem		High Signal Region	High Signal Region					0	EFO_0000326	0.0050675	0
Blood	ENSG00000270075		ENSG00000270075	CHM13_G0007331	AL162742.1	AL162742.1	lncRNA	lncRNA					0	0			1	1	1_to_1	identical gene model	0.995517	2	2	1	1	0												0
Blood	ENSG00000270076		ENSG00000270076	CHM13_G0052910	AF131215.7	AF131215.7	lncRNA	lncRNA	2.05086	2.19662	1.725	1.83	1	1	-0.0443377	6.73239e-06	0	0	1_to_1	identical gene model	0.999151	1	1	1	1	0	Variation, Path Problem								0	EFO_0000305	0.012906	0
Blood	ENSG00000270077		ENSG00000270077	CHM13_G0054418	AP003117.1	AP003117.1	lncRNA	lncRNA	2.33148	2.62815	2.13	2.22	0	0			0	0	1_to_1	identical gene model		1	1	1	1	0	GRC Housekeeping								0	EFO_1001841	0.047565	0
Blood	ENSG00000270082		ENSG00000270082	CHM13_G0022558	AC010531.7	AC010531.7	lncRNA	lncRNA	2.50229	2.808	1.79	2.02	0	0			0.960345	0.960345	1_to_1	identical gene model		2	2	1	1	0												0
Blood	ENSG00000270083		ENSG00000270083	CHM13_G0037578	AL021878.2	AL021878.2	lncRNA	lncRNA	7.75041	8.63498	6.5	7.33	1	1	-0.0396903	2.2372e-30	0	0	1_to_1	identical gene model	0.996987	1	1	1	1	0	Variation, Clone Problem											0
Blood	ENSG00000270084	GAS5-AS1	ENSG00000270084	CHM13_G0003936	GAS5-AS1	GAS5-AS1	lncRNA	lncRNA	2.44257	2.37507	1.895	1.94	1	1	0.139427	0.021366	0	0	1_to_1	exon_length_diff		2	2	1	1	0									0	EFO_0000365	0.040247	0
Blood	ENSG00000270087		ENSG00000270087	CHM13_G0006714	AC010997.3	AC010997.3	lncRNA	lncRNA					0	0			1	1	1_to_1	identical gene model		4;4	4;4	2	2	0	GRC Housekeeping											0
Blood	ENSG00000270090		ENSG00000270090	CHM13_G0041139	AL590235.1	AL590235.1	lncRNA	lncRNA	0.703333	0.756667	0.74	0.79	0	0			0	0	1_to_1	identical gene model	0.999664	3;5	3;5	2	2	0									0	EFO_0000365	0.036943	0
Blood	ENSG00000270091		ENSG00000270091	CHM13_G0023486	AC015726.1	AC015726.1	lncRNA	lncRNA	19.2456	21.4919	18.055	20.1	1	1	-0.0380722	5.04468e-137	0.253255	0.253255	1_to_1	identical gene model		1;2	1;2	2	2	0									0	EFO_0000182	0.007748	0
Blood	ENSG00000270094		ENSG00000270094	CHM13_G0004947	AL670729.1	AL670729.1	lncRNA	lncRNA					0	0			1	1	1_to_1	identical gene model		3	3	1	1	0												0
Blood	ENSG00000270095		ENSG00000270095	CHM13_G0013938	AC068790.6	AC068790.6	lncRNA	lncRNA	12.6853	14.1124	7.61	8.33	0	0			0	0	1_to_1	identical gene model		1	1	1	1	0												0
Blood	ENSG00000270096		ENSG00000270096	CHM13_G0040430	AC078795.2	AC078795.2	lncRNA	lncRNA					0	0			1	1	1_to_1	identical gene model		1	1	1	1	0												0
Blood	ENSG00000270098	LDHAL6EP	ENSG00000270098	CHM13_G0042050	LDHAL6EP	LDHAL6EP	processed_pseudogene	processed_pseudogene	0.69	0.78	0.4	0.45	0	0			0	0	1_to_1	identical gene model	0.999682	2	2	1	1	0				High Signal Region								0
Blood	ENSG00000270099		ENSG00000270099	CHM13_G0007097	AL365273.2	AL365273.2	protein_coding	protein_coding	2.2185	2.4825	1.6	1.775	0	0			0.928111	0.928111	1_to_1	identical gene model		7	7	1	1	0												0
Blood	ENSG00000270100		ENSG00000270100	CHM13_G0030264	AC012065.3	AC012065.3	lncRNA	lncRNA					0	0			1	1	1_to_1	identical gene model	0.994977	1	1	1	1	0												0
Blood	ENSG00000270103		ENSG00000270103	CHM13_G0000941	AL360012.1	AL360012.1	lncRNA	lncRNA					0	0			1	1	1_to_1	identical gene model		1	1	1	1	0												0
Blood	ENSG00000270104		ENSG00000270104	CHM13_G0004945	AL670729.2	AL670729.2	lncRNA	lncRNA	1.80767	2.11075	1.405	1.7	1	1	-0.0733197	4.13728e-07	0	0	1_to_1	exon_count_diff		2	1	1	1	0												0
Blood	ENSG00000270105		ENSG00000270105	CHM13_G0007819	AC136475.8	AC136475.8	lncRNA	lncRNA	5.14725	4.95325	4.07	2.97	1	0			0.0359307	0.029932	1_to_1	identical gene model	0.993574	2	2	1	1	0	Unknown			Low Mappability								0
Blood	ENSG00000270106	TSNAX-DISC1	ENSG00000270106	CHM13_G0005044	TSNAX-DISC1	TSNAX-DISC1	protein_coding	protein_coding	0.322813	0.354545	0.185	0.19	0	0			0.9997	0.999655	1_to_1	identical gene model	0.999874	13;13;11;13;14;12;8	13;13;11;13;14;12;8	7	7	0									0	EFO_0004526	0.29029	0
Blood	ENSG00000270108		ENSG00000270108	CHM13_G0017648	AL049840.7	AL049840.7	lncRNA	lncRNA	9.79232	10.9678	7.82	8.7	1	1	-0.038585	1.72887e-134	0	0	1_to_1	identical gene model		1	1	1	1	0									0	Orphanet_35093	0.0026406	0
Blood	ENSG00000270110		ENSG00000270110	CHM13_G0004942	AL353593.2	AL353593.2	lncRNA	lncRNA	1.15845	1.31429	0.91	1.035	1	1	-0.0447118	7.79364e-06	0.0967681	0.0966374	1_to_1	identical gene model	0.998836	2	2	1	1	0									0	EFO_0001064	0.0081618	0
Blood	ENSG00000270111	CELF2-DT	ENSG00000270111	CHM13_G0005620	CELF2-DT	CELF2-DT	lncRNA	lncRNA	0.198	0.216667	0.19	0.11	0	0			0.176923	0.222222	1_to_1	exon_length_diff		3;5;3;3;4;3;3	3;5;3;3;4;3;3	7	7	0	GRC Housekeeping								0	EFO_0000326	0.046833	0
Blood	ENSG00000270112	ST8SIA5-DT	ENSG00000270112	CHM13_G0026443	AC090241.2	AC090241.2	lncRNA	lncRNA	0.715532	0.801761	0.44	0.48	1	1	-0.0399504	2.48707e-69	0.111146	0.111146	1_to_1	identical gene model	0.999965	2;2;3;4;4;2;2;1	2;2;3;4;4;2;2;1	8	8	0									0	EFO_0000305	0.014498	0
Blood	ENSG00000270114		ENSG00000270114	CHM13_G0052625	AC006019.3	AC006019.3	lncRNA	lncRNA					0	0					1_to_1	identical gene model	0.998677	3	3	1	1	0												0
Blood	ENSG00000270115		ENSG00000270115	CHM13_G0001071	AL513327.2	AL513327.2	lncRNA	lncRNA	3.1435	3.49431	2.51	2.74	1	1	-0.0381291	7.69396e-134	0	0	1_to_1	identical gene model		1	1	1	1	0									0	EFO_0000305	0.011988	0
Blood	ENSG00000270116		ENSG00000270116	CHM13_G0036107	AP001429.1	AP001429.1	lncRNA	lncRNA	2.22238	2.50254	1.51	1.64	0	0			0	0	1_to_1	identical gene model	0.998489	1	1	1	1	0									0	EFO_1001841	0.047565	0
Blood	ENSG00000270117		ENSG00000270117	CHM13_G0009555	AP000769.2	AP000769.2	lncRNA	lncRNA					0	0			1	1	1_to_1	identical gene model		1	1	1	1	0												0
Blood	ENSG00000270118		ENSG00000270118	CHM13_G0021070	AC138894.2	AC138894.2	lncRNA	lncRNA	4.3		4.3		0	0			0	1	1_to_1	identical gene model	0.998381	1	1	1	1	0	Clone Problem			High Signal Region								0
Blood	ENSG00000270119																									0												0
Blood	ENSG00000270120		ENSG00000270120	CHM13_G0021646	AC007728.3	AC007728.3	lncRNA	lncRNA	12.4169	13.8665	9.8	10.92	1	1	-0.0379421	2.01299e-132	0	0	1_to_1	identical gene model		1	1	1	1	0									0	EFO_0000198	0.0015254	0
Blood	ENSG00000270123	VTRNA2-1	ENSG00000270123	CHM13_G0045639	VTRNA2-1	VTRNA2-1	vault_RNA	vault_RNA					0	0					1_to_1	identical gene model		1	1	1	1	0									0	EFO_0000616	0.098581	0
Blood	ENSG00000270124		ENSG00000270124	CHM13_G0022492	AC092127.2	AC092127.2	lncRNA	lncRNA	1.4687	1.64565	0.98	1.09	0	0			0	0	1_to_1	identical gene model		3	3	1	1	0									0	EFO_0000641	0.0092455	0
Blood	ENSG00000270127		ENSG00000270127	CHM13_G0020065	AC027020.2	AC027020.2	lncRNA	lncRNA	27.0272	30.1903	24.405	27.47	1	1	-0.0426348	2.34758e-44	0.0338955	0.0316227	1_to_1	identical gene model	0.998324	1	1	1	1	0									0	EFO_1000044	0.042443	0
Blood	ENSG00000270130		ENSG00000270130	CHM13_G0013933	AC068790.7	AC068790.7	lncRNA	lncRNA	3.09355	3.44171	2.18	2.445	1	1	-0.0387574	1.71826e-05	0	0	1_to_1	identical gene model	0.998483	1	1	1	1	0												0
Blood	ENSG00000270131		ENSG00000270131	CHM13_G0054406	AP003465.2	AP003465.2	lncRNA	lncRNA	2.56	2.92	2.56	2.92	0	0			0	0	1_to_1	identical gene model		1	1	1	1	0	GRC Housekeeping											0
Blood	ENSG00000270133		ENSG00000270133	CHM13_G0045044	AC025766.1	AC025766.1	lncRNA	lncRNA	2.49875	2.72562	2.185	2.325	0	0			0	0	1_to_1	identical gene model		3	3	1	1	0												0
Blood	ENSG00000270135		ENSG00000270135	CHM13_G0040429	AC078795.3	AC078795.3	lncRNA	lncRNA					0	0			1	1	1_to_1	identical gene model		1	1	1	1	0									0	EFO_0000637	0.025353	0
Blood	ENSG00000270136	MICOS10-NBL1	ENSG00000270136	CHM13_G0000605	MICOS10-NBL1	MICOS10-NBL1	protein_coding	protein_coding					0	0			1	1	1_to_1	identical gene model	0.999718	9;10;5	9;10;5	3	3	0									0	EFO_0004340	0.31555	0
Blood	ENSG00000270137		ENSG00000270137	CHM13_G0054909	AF230666.2	AF230666.2	lncRNA	lncRNA	1.25183	1.40465	0.87	0.95	0	0			0	0	1_to_1	identical gene model		1	1	1	1	0	GRC Housekeeping								0	EFO_0000305	0.013898	0
Blood	ENSG00000270139		ENSG00000270139	CHM13_G0035731	AP001172.2	AP001172.2	lncRNA	lncRNA					0	0					1_to_1	exon_count_diff		3	2	1	1	0	GRC Housekeeping								0	EFO_1001512	0.002019	0
Blood	ENSG00000270140		ENSG00000270140	CHM13_G0016963	AC005520.3	AC005520.3	lncRNA	lncRNA	4.46	4.9925	2.925	3.31	0	0			0	0	1_to_1	identical gene model		1	1	1	1	0									0	MONDO_0100096	0.014186	0
Blood	ENSG00000270141	TERC	ENSG00000270141	CHM13_G0040422	TERC	TERC	lncRNA	lncRNA	2.79727	3.15091	2.24	2.61	0	0			0.852675	0.852675	1_to_1	identical gene model		1	1	1	1	0					1	Dyskeratosis congenita, autosomal dominant 1;Intellectual developmental disorder, autosomal recessive 14;{Aplastic anemia};{Pulmonary fibrosis, idiopathic, susceptibility to}	3;3;3;3	known_molec_cause;known_molec_cause;known_molec_cause;known_molec_cause	0	Orphanet_1775	0.73232	0
Blood	ENSG00000270147		ENSG00000270147	CHM13_G0041831	AC068620.2	AC068620.2	lncRNA	lncRNA	4.40574	4.84625	3.375	3.765	1	1	-0.0375183	2.28708e-133	0	0	1_to_1	identical gene model		1	1	1	1	0									0	EFO_0000637	0.016784	0
Blood	ENSG00000270149		ENSG00000270149	CHM13_G0003628	AL591806.3	AL591806.3	protein_coding	protein_coding	0.918222	1.04933	0.68	0.76	0	0			0.999661	0.999661	1_to_1	identical gene model		13;7	13;7	2	2	0												0
Blood	ENSG00000270154		ENSG00000270154	CHM13_G0053018	AC130352.1	AC130352.1	lncRNA	lncRNA	1.71832		1.34		1	0			0.42204	1	1_to_1	identical gene model	0.999092	1	1	1	1	1	GRC Housekeeping, Variation, Path Problem		High Signal Region	High Signal Region								0
Blood	ENSG00000270157		ENSG00000270157	CHM13_G0052253	AC004918.3	AC004918.3	lncRNA	lncRNA	7.59567	12.3294	6.095	9.845	1	1	-0.599519	3.12222e-45	0	0	1_to_1	exon_length_diff		1	1	1	1	0	Variation								0	HP_0100806	0.0035986	0
Blood	ENSG00000270159		ENSG00000270159	CHM13_G0022504	AC018695.3	AC018695.3	lncRNA	lncRNA	1.58	1.94	1.5	1.94	0	0			0	0	1_to_1	identical gene model	0.99833	2	2	1	1	0												0
Blood	ENSG00000270164	LINC01480	ENSG00000270164	CHM13_G0028807	LINC01480	LINC01480	lncRNA	lncRNA	5.76338	6.34862	4.33	4.9	1	1	-0.0308932	1.89824e-25	0.471122	0.472583	1_to_1	identical gene model	0.999884	1;2;3;3	1;2;3;3	4	4	0	GRC Housekeeping, Path Problem								0	EFO_0000729	0.0019238	0
Blood	ENSG00000270165		ENSG00000270165	CHM13_G0022017	AC010530.1	AC010530.1	lncRNA	lncRNA	2.63102	2.95365	1.94	2.19	1	1	-0.0391522	2.27535e-135	0	0	1_to_1	identical gene model		2	2	1	1	0												0
Blood	ENSG00000270166		ENSG00000270166	CHM13_G0056318	AL390838.2	AL390838.2	processed_pseudogene	processed_pseudogene					0	0					1_to_1	identical gene model	0.996342	1	1	1	1	0												0
Blood	ENSG00000270170	NCBP2AS2	ENSG00000270170	CHM13_G0040961	NCBP2AS2	NCBP2AS2	protein_coding	protein_coding	69.0958	88.1651	63.99	84.63	1	1	-0.248746	6.4288e-22	0	0	1_to_1	exon_length_diff		1	1	1	1	0									0	EFO_0010125	0.060455	0
Blood	ENSG00000270171		ENSG00000270171	CHM13_G0000232	AL359881.3	AL359881.3	lncRNA	lncRNA	0.57973	0.647027	0.46	0.52	0	0			0	0	1_to_1	identical gene model	0.999651	1	1	1	1	0												0
Blood	ENSG00000270172																									0												0
Blood	ENSG00000270173																									0												0
Blood	ENSG00000270174		ENSG00000270174	CHM13_G0046753	AL022097.1	AL022097.1	lncRNA	lncRNA	1.21381	1.33318	0.77	0.85	0	0			0	0	1_to_1	identical gene model	0.997865	4	4	1	1	0				High Signal Region					0	EFO_1001841	0.044911	0
Blood	ENSG00000270175		ENSG00000270175	CHM13_G0012443	AC023509.3	AC023509.3	lncRNA	lncRNA	4.20954	4.67977	3.875	4.255	1	1	-0.0382301	2.80399e-133	0	0	1_to_1	identical gene model		1	1	1	1	0									0	EFO_0000702	0.0061137	0
Blood	ENSG00000270177	PPP2CA-DT	ENSG00000270177	CHM13_G0045577	AC104109.2	AC104109.2	lncRNA	lncRNA	0.832051	0.92641	0.705	0.78	1	1	-0.036273	5.05082e-26	0	0	1_to_1	identical gene model	0.999436	1	1	1	1	0												0
Blood	ENSG00000270178		ENSG00000270178	CHM13_G0040576	AC007687.1	AC007687.1	lncRNA	lncRNA	6.91	7.5	4.51	5.08	0	0			0	0	1_to_1	identical gene model		1	1	1	1	0												0
Blood	ENSG00000270179		ENSG00000270179	CHM13_G0010639	AP002840.2	AP002840.2	lncRNA	lncRNA	12.6893	14.2445	11.14	12.59	1	1	-0.0378775	4.22959e-15	0.00020202	0.00020202	1_to_1	identical gene model	0.999062	1	1	1	1	0									0	EFO_0008511	0.0010076	0
Blood	ENSG00000270181	BIVM-ERCC5	ENSG00000270181	CHM13_G0015460	BIVM-ERCC5	BIVM-ERCC5	protein_coding	protein_coding	0.11	0.12	0.11	0.12	0	0			0.999995	0.999995	1_to_1	identical gene model	0.999949	25;24;7;7	25;24;7;7	4	4	0									0	Orphanet_276267	0.53488	0
Blood	ENSG00000270182		ENSG00000270182	CHM13_G0050149	AC004080.4	AC004080.4	lncRNA	lncRNA	1.525	1.255	1.525	1.255	0	0			0	0	1_to_1	identical gene model	0.997468	1	1	1	1	0												0
Blood	ENSG00000270184		ENSG00000270184	CHM13_G0022503	AC018695.4	AC018695.4	lncRNA	lncRNA	3.58592	4.00825	2.91	3.27	1	1	-0.0392652	9.55281e-131	0	0	1_to_1	identical gene model		2	2	1	1	0									0	MONDO_0018531	0.015733	0
Blood	ENSG00000270185	IGHD1OR15-1B	ENSG00000270185		IGHD1OR15-1B		IG_D_gene						0						hg38_spec_gene			1		1		0	Path Problem, Gap, GRC Housekeeping		High Signal Region									0
Blood	ENSG00000270187	IGKV1OR2-11	ENSG00000270187	CHM13_G0031715	IGKV1OR2-11	IGKV1OR2-11	IG_V_pseudogene	IG_V_pseudogene					0	0					1_to_1	identical gene model		1	1	1	1	0	Gap, Path Problem		High Signal Region	High Signal Region								0
Blood	ENSG00000270188		ENSG00000270188	CHM13_G0005175	MTRNR2L11	MTRNR2L11	protein_coding	protein_coding	0.74	0.83	0.74	0.83	0	0			0	0	1_to_1	identical gene model	0.997031	1	1	1	1	0									0	HP_0000539	0.26133	0
Blood	ENSG00000270190		ENSG00000270190	CHM13_G0031998	AC068491.3	AC068491.3	lncRNA	lncRNA	1.92145	2.19258	1.54	1.735	0	0			0	0	1_to_1	identical gene model		1	1	1	1	0	Path Problem		Low Mappability	High Signal Region					0	EFO_0000729	0.0077472	0
Blood	ENSG00000270191	BNIP3P31	ENSG00000270191	CHM13_G0028176	BNIP3P31	BNIP3P31	processed_pseudogene	processed_pseudogene					0	0					1_to_1	identical gene model		2	2	1	1	0	Variation											0
Blood	ENSG00000270192	MRPS35P3	ENSG00000270192	CHM13_G0006400	MRPS35P3	MRPS35P3	processed_pseudogene	processed_pseudogene					0	0					1_to_1	exon_length_diff		1	1	1	1	0	GRC Housekeeping											0
Blood	ENSG00000270193		ENSG00000270193	CHM13_G0031659	AC009237.12	AC009237.12	processed_pseudogene	processed_pseudogene	2.22667	2.47667	1.81	1.97	0	0			0	0	1_to_1	identical gene model		1	1	1	1	0	Variation, Path Problem			Low Mappability								0
Blood	ENSG00000270194	GOLGA4-AS1	ENSG00000270194	CHM13_G0038307	AC097359.2	AC097359.2	lncRNA	lncRNA	0.960748	1.07272	0.84	0.94	1	1	-0.0389073	1.9518e-133	0.387707	0.387707	1_to_1	identical gene model	0.999749	1	1	1	1	0									0	HP_0001636	0.015367	0
Blood	ENSG00000270195		ENSG00000270195	CHM13_G0041089	AC016773.2	AC016773.2	lncRNA	lncRNA	19.7003	21.9413	18.96	21.27	1	1	-0.0359535	2.10369e-36	0.266751	0.268144	1_to_1	identical gene model	0.997893	1;2	1;2	2	2	0												0
Blood	ENSG00000270196	GTF3C6P3	ENSG00000270196	CHM13_G0050206	AC007255.2	AC007255.2	processed_pseudogene	processed_pseudogene	1.34	1.56	1.34	1.56	0	0			0	0	1_to_1	identical gene model	0.999049	1	1	1	1	0												0
Blood	ENSG00000270200		ENSG00000270200	CHM13_G0052477	AC005229.3	AC005229.3	processed_pseudogene	processed_pseudogene					0	0					1_to_1	identical gene model		2	2	1	1	0												0
Blood	ENSG00000270202		ENSG00000270202	CHM13_G0010565	AP003973.1	AP003973.1	processed_pseudogene	processed_pseudogene	3.735	4.42	3.735	4.42	0	0			0	0	1_to_1	identical gene model		1	1	1	1	0												0
Blood	ENSG00000270204		ENSG00000270204	CHM13_G0010671	AC020549.3	AC020549.3	processed_pseudogene	processed_pseudogene	24.08	26.83	24.08	26.83	0	0			0	0	1_to_1	identical gene model		1	1	1	1	0												0
Blood	ENSG00000270207		ENSG00000270207	CHM13_G0037882	AC077690.1	AC077690.1	lncRNA	lncRNA	0.271359	0.281293	0.2	0.205	1	1	-0.0388538	1.52862e-135	0.100231	0.100231	1_to_1	identical gene model		3;4	3;4	2	2	0									0	EFO_1000044	0.03477	0
Blood	ENSG00000270209		ENSG00000270209	CHM13_G0001753	AL035411.2	AL035411.2	processed_pseudogene	processed_pseudogene	4.175	4.38	4.175	4.38	0	0			0	0	1_to_1	identical gene model		1	1	1	1	0												0
Blood	ENSG00000270210		ENSG00000270210	CHM13_G0030438	AC104695.2	AC104695.2	lncRNA	lncRNA	13.0126	14.6715	11.35	12.71	1	1	-0.0373451	5.53549e-113	0	0	1_to_1	identical gene model	0.999225	1	1	1	1	0									0	HP_0100806	0.016569	0
Blood	ENSG00000270212		ENSG00000270212	CHM13_G0028380	AC008738.6	AC008738.6	lncRNA	lncRNA	1.99	2.12667	1.12	1.25	0	0			0	0	1_to_1	identical gene model		2	2	1	1	0												0
Blood	ENSG00000270213																									0												0
Blood	ENSG00000270218		ENSG00000270218	CHM13_G0019141	AC013553.2	AC013553.2	processed_pseudogene	processed_pseudogene	1.75417	1.96042	1.1	1.265	0	0			0	0	1_to_1	identical gene model		1	1	1	1	0												0
Blood	ENSG00000270222	DUXAP11	ENSG00000270222	CHM13_G0021882	DUXAP11	DUXAP11	processed_pseudogene	processed_pseudogene	1.3	1.47	1.3	1.47	0	0			0	0	1_to_1	identical gene model		2	2	1	1	0												0
Blood	ENSG00000270225	MTCO2P22	ENSG00000270225	CHM13_G0045141	MTCO2P22	MTCO2P22	processed_pseudogene	processed_pseudogene					0	0					1_to_1	identical gene model	0.996468	1	1	1	1	0			High Signal Region									0
Blood	ENSG00000270226		ENSG00000270226	CHM13_G0036519	AC006548.2	AC006548.2	processed_pseudogene	processed_pseudogene	1.33667	1.49333	0.95	1.05	0	0			0	0	1_to_1	identical gene model	0.99697	1	1	1	1	0	Clone Problem											0
Blood	ENSG00000270228		ENSG00000270228	CHM13_G0041942	AC079880.1	AC079880.1	processed_pseudogene	processed_pseudogene	0.957477	1.06977	0.795	0.875	1	1	-0.0387673	5.65107e-132	0.881377	0.881377	1_to_1	identical gene model		5	5	1	1	0	Gap											0
Blood	ENSG00000270230	MTND6P22	ENSG00000270230	CHM13_G0045134	MTND6P22	MTND6P22	processed_pseudogene	processed_pseudogene	0.7	0.735	0.7	0.735	0	0			0	0	1_to_1	identical gene model		1	1	1	1	0			High Signal Region									0
Blood	ENSG00000270231	NBPF8	ENSG00000270231	CHM13_G0002799	NBPF8	NBPF8	transcribed_unprocessed_pseudogene	transcribed_unprocessed_pseudogene	1.43545	1.48038	1.255	1.21	1	1	0.195384	4.1182e-05	0.993343	0.993684	1_to_1	identical gene model		29;25	29;25	2	2	0	Gap, Variation, Clone Problem			High Signal Region								0
Blood	ENSG00000270232	MTCYBP22	ENSG00000270232	CHM13_G0045133	MTCYBP22	MTCYBP22	processed_pseudogene	processed_pseudogene	5.95	6.16	5.95	6.16	0	0			0	0	1_to_1	identical gene model	0.998657	1	1	1	1	0			High Signal Region									0
Blood	ENSG00000270234		ENSG00000270234	CHM13_G0005607	AL355333.1	AL355333.1	processed_pseudogene	processed_pseudogene					0	0					1_to_1	identical gene model		1	1	1	1	0	GRC Housekeeping											0
Blood	ENSG00000270236		ENSG00000270236	CHM13_G0056140	AL162730.1	AL162730.1	processed_pseudogene	processed_pseudogene	7.71312	9.11688	5.39	5.925	0	0			0	0	1_to_1	identical gene model		1	1	1	1	0												0
Blood	ENSG00000270239																									0												0
Blood	ENSG00000270240		ENSG00000270240	CHM13_G0024018	AC015849.1	AC015849.1	lncRNA	lncRNA	6.83286	7.55396	5.01	5.54	1	1	-0.0382534	1.28109e-135	0.003663	0.003663	1_to_1	identical gene model		5;1	5;1	2	2	0	GRC Housekeeping								0	EFO_0005044	0.0046913	0
Blood	ENSG00000270241		ENSG00000270241	CHM13_G0001087	AC115286.1	AC115286.1	processed_pseudogene	processed_pseudogene					0	0					1_to_1	identical gene model		1	1	1	1	0												0
Blood	ENSG00000270243		ENSG00000270243	CHM13_G0046338	AC022217.4	AC022217.4	processed_pseudogene	processed_pseudogene					0	0					1_to_1	identical gene model		1	1	1	1	0	Clone Problem											0
Blood	ENSG00000270244		ENSG00000270244	CHM13_G0042149	AC104687.2	AC104687.2	processed_pseudogene	processed_pseudogene					0	0					1_to_1	identical gene model		1	1	1	1	0												0
Blood	ENSG00000270248		ENSG00000270248	CHM13_G0029440	AC011468.4	AC011468.4	processed_pseudogene	processed_pseudogene	2.08182	2.3	1.82	2.02	0	0			0	0	1_to_1	identical gene model	0.998532	1	1	1	1	0												0
Blood	ENSG00000270249		ENSG00000270249	CHM13_G0051624	AC093668.1	AC093668.1	protein_coding	protein_coding	1.47949	1.52509	0.99	1.085	1	1	0.173836	0.00221034	0.982672	0.988044	1_to_1	identical gene model	0.99849	7	7	1	1	0	Variation		High Signal Region	High Signal Region								0
Blood	ENSG00000270251		ENSG00000270251	CHM13_G0059333	AL670379.1	AL670379.1	processed_pseudogene	processed_pseudogene					0	0					1_to_1	identical gene model		1	1	1	1	0	Path Problem											0
Blood	ENSG00000270252	IGKV3OR2-5	ENSG00000270252	CHM13_G0031719	IGKV3OR2-5	IGKV3OR2-5	IG_V_pseudogene	IG_V_pseudogene					0	0					1_to_1	identical gene model		1	1	1	1	1	Gap, Path Problem		High Signal Region	High Signal Region								0
Blood	ENSG00000270255		ENSG00000270255	CHM13_G0053139	AC009884.2	AC009884.2	processed_pseudogene	processed_pseudogene					0	0					1_to_1	identical gene model	0.998146	1	1	1	1	0												0
Blood	ENSG00000270257		ENSG00000270257	CHM13_G0041939	AC096720.1	AC096720.1	processed_pseudogene	processed_pseudogene	39.53	44.45	39.53	44.45	0	0			0	0	1_to_1	identical gene model		1	1	1	1	0	Gap											0
Blood	ENSG00000270258	DUXAP4	ENSG00000270258	CHM13_G0006204	DUXAP4	DUXAP4	processed_pseudogene	processed_pseudogene	1.535	1.68	1.535	1.68	0	0			0	0	1_to_1	identical gene model		1	1	1	1	0	GRC Housekeeping											0
Blood	ENSG00000270259		ENSG00000270259	CHM13_G0057464	BX255925.2	BX255925.2	processed_pseudogene	processed_pseudogene	2.40704	2.68	2	2.35	0	0			0	0	1_to_1	identical gene model	0.998753	2	2	1	1	0												0
Blood	ENSG00000270264	NDUFB8P2	ENSG00000270264	CHM13_G0024950	NDUFB8P2	NDUFB8P2	processed_pseudogene	processed_pseudogene	4.53664	5.08377	3.73	4.24	1	1	-0.0392478	6.80282e-133	0	0	1_to_1	identical gene model		1	1	1	1	0	Unknown, GRC Housekeeping, Gap											0
Blood	ENSG00000270265		ENSG00000270265	CHM13_G0043097	AC104819.3	AC104819.3	lncRNA	lncRNA	1.97429	2.21476	1.42	1.56	0	0			0	0	1_to_1	identical gene model		2	2	1	1	0	Variation								0	EFO_0000384	0.00483	0
Blood	ENSG00000270268	CORO1CP1	ENSG00000270268	CHM13_G0058773	AL009028.1	AL009028.1	processed_pseudogene	processed_pseudogene	1.06514	1.20343	0.78	0.9	0	0			0	0	1_to_1	identical gene model		1	1	1	1	0												0
Blood	ENSG00000270269	IMMP1LP1	ENSG00000270269	CHM13_G0009430	IMMP1LP1	IMMP1LP1	processed_pseudogene	processed_pseudogene	2.17222	2.49556	1.555	1.68	0	0			0	0	1_to_1	identical gene model		1	1	1	1	0												0
Blood	ENSG00000270270	BNIP3P10	ENSG00000270270	CHM13_G0028068	BNIP3P10	BNIP3P10	processed_pseudogene	processed_pseudogene	1.9835	2.20175	1.64	1.8	0	0			0	0	1_to_1	identical gene model		1	1	1	1	0												0
Blood	ENSG00000270273		ENSG00000270273	CHM13_G0012026	AC121334.2	AC121334.2	processed_pseudogene	processed_pseudogene					0	0					1_to_1	identical gene model		1	1	1	1	0												0
Blood	ENSG00000270275	TRMT112P7	ENSG00000270275	CHM13_G0053777	TRMT112P7	TRMT112P7	processed_pseudogene	processed_pseudogene					0	0					1_to_1	identical gene model		1	1	1	1	0												0
Blood	ENSG00000270276	H4C15	ENSG00000270276	CHM13_G0003064	H4C15	H4C15	protein_coding	protein_coding	2.65411	2.94899	2.25	2.53	1	1	-0.0386173	8.53966e-134	0.985981	0.985979	1_to_1	identical gene model		2;2;1	2;2;1	3	3	0				Low Mappability					0	EFO_0005741	0.50396	0
Blood	ENSG00000270277		ENSG00000270277	CHM13_G0033021	AC009948.1	AC009948.1	lncRNA	lncRNA	6.69867	7.44889	6.04	6.8	1	1	-0.0385111	5.95726e-135	0.390784	0.390784	1_to_1	identical gene model		1	1	1	1	0									0	EFO_0000729	0.0033484	0
Blood	ENSG00000270279		ENSG00000270279	CHM13_G0035419	AL132655.3	AL132655.3	lncRNA	lncRNA	0.52	0.556667	0.27	0.31	0	0			0	0	1_to_1	identical gene model	0.999812	3	3	1	1	0												0
Blood	ENSG00000270280	SMIM15P1	ENSG00000270280	CHM13_G0058068	AL451086.1	AL451086.1	processed_pseudogene	processed_pseudogene					0	0					1_to_1	identical gene model		1	1	1	1	0												0
Blood	ENSG00000270281		ENSG00000270281	CHM13_G0028426	AC020910.3	AC020910.3	processed_pseudogene	processed_pseudogene	2.23755	2.50943	1.695	1.955	1	1	-0.0387308	6.21137e-135	0	0	1_to_1	identical gene model	0.998687	1	1	1	1	0												0
Blood	ENSG00000270282		ENSG00000270282	CHM13_G0000259	AL096855.2	AL096855.2	processed_pseudogene	processed_pseudogene	5.52862	6.36897	3.66	4.35	0	0			0	0	1_to_1	identical gene model		1	1	1	1	0												0
Blood	ENSG00000270285		ENSG00000270285	CHM13_G0038575	AC124916.2	AC124916.2	processed_pseudogene	processed_pseudogene	12.32	13.55	12.32	13.55	0	0			0	0	1_to_1	identical gene model		1	1	1	1	0	Clone Problem											0
Blood	ENSG00000270287		ENSG00000270287	CHM13_G0004881	AL359704.1	AL359704.1	processed_pseudogene	processed_pseudogene					0	0					1_to_1	identical gene model		1	1	1	1	0												0
Blood	ENSG00000270289		ENSG00000270289	CHM13_G0033041	AC012669.1	AC012669.1	processed_pseudogene	processed_pseudogene	8.55	8.86	8.55	8.86	0	0			0	0	1_to_1	identical gene model		1	1	1	1	0												0
Blood	ENSG00000270292		ENSG00000270292	CHM13_G0041943	AC079880.2	AC079880.2	processed_pseudogene	processed_pseudogene	0.652658	0.726329	0.47	0.53	0	0			0	0	1_to_1	identical gene model		1	1	1	1	0	Gap											0
Blood	ENSG00000270293		ENSG00000270293	CHM13_G0029819	AC025588.2	AC025588.2	processed_pseudogene	processed_pseudogene	1.19	1.33	1.19	1.33	0	0			0	0	1_to_1	identical gene model	0.998712	1	1	1	1	0												0
Blood	ENSG00000270294	XIAPP1	ENSG00000270294	CHM13_G0007363	XIAPP1	XIAPP1	processed_pseudogene	processed_pseudogene	1.408	1.563	1.26	1.445	0	0			0	0	1_to_1	identical gene model	0.998666	1	1	1	1	0												0
Blood	ENSG00000270296	STX8P1	ENSG00000270296	CHM13_G0011621	STX8P1	STX8P1	processed_pseudogene	processed_pseudogene	3.22438	3.60312	2.56	2.79	0	0			0	0	1_to_1	identical gene model		1	1	1	1	0												0
Blood	ENSG00000270299		ENSG00000270299	CHM13_G0034175	AL121758.1	AL121758.1	protein_coding	protein_coding	0.14	0.165	0.14	0.165	0	0			0.999991	0.999991	1_to_1	identical gene model		3	3	1	1	0									0	EFO_0000400	0.003712	0
Blood	ENSG00000270300	PHACTR2P1	ENSG00000270300	CHM13_G0007530	PHACTR2P1	PHACTR2P1	transcribed_processed_pseudogene	transcribed_processed_pseudogene	0.602881	0.683729	0.4	0.44	0	0			0.391637	0.391637	1_to_1	identical gene model		3;1	3;1	2	2	0												0
Blood	ENSG00000270301		ENSG00000270301	CHM13_G0018252	AC174071.1	AC174071.1	processed_pseudogene	processed_pseudogene					0	0			1	1	1_to_1	identical gene model		1	1	1	1	0	Gap, Missing sequence, Variation											0
Blood	ENSG00000270302		ENSG00000270302	CHM13_G0043117	AC080078.1	AC080078.1	lncRNA	lncRNA	3.20667	3.57	1.88	2.17	0	0			0	0	1_to_1	identical gene model		2	2	1	1	0												0
Blood	ENSG00000270304		ENSG00000270304	CHM13_G0018457	AC087283.1	AC087283.1	processed_pseudogene	processed_pseudogene	0.4	0.47	0.4	0.47	0	0			0	0	1_to_1	exon_length_diff		1	1	1	1	0												0
Blood	ENSG00000270306		ENSG00000270306	CHM13_G0048035	AL158050.2	AL158050.2	processed_pseudogene	processed_pseudogene					0	0					1_to_1	identical gene model		1	1	1	1	0	GRC Housekeeping											0
Blood	ENSG00000270307	MTATP6P2	ENSG00000270307	CHM13_G0045140	MTATP6P2	MTATP6P2	processed_pseudogene	processed_pseudogene					0	0					1_to_1	identical gene model	0.999705	1	1	1	1	0			High Signal Region									0
Blood	ENSG00000270308	TEX101P1	ENSG00000270308	CHM13_G0058926	AL137843.1	AL137843.1	processed_pseudogene	processed_pseudogene					0	0					1_to_1	identical gene model		1	1	1	1	0												0
Blood	ENSG00000270313	COX6CP16	ENSG00000270313	CHM13_G0022487	COX6CP16	COX6CP16	processed_pseudogene	processed_pseudogene					0	0					1_to_1	identical gene model		1	1	1	1	0												0
Blood	ENSG00000270314		ENSG00000270314	CHM13_G0049888	AC007161.2	AC007161.2	processed_pseudogene	processed_pseudogene	0.676364	0.758636	0.5	0.545	0	0			0	0	1_to_1	identical gene model		1	1	1	1	0												0
Blood	ENSG00000270316	BORCS7-ASMT	ENSG00000270316	CHM13_G0007285	BORCS7-ASMT	BORCS7-ASMT	protein_coding	protein_coding	0.21	0.215	0.17	0.175	0	0			0.999091	0.999091	1_to_1	identical gene model		15	15	1	1	0									0	EFO_0007978	0.25433	0
Blood	ENSG00000270317		ENSG00000270317	CHM13_G0028185	AC004004.1	AC004004.1	processed_pseudogene	processed_pseudogene	44.27	49.08	44.27	49.08	0	0			0	0	1_to_1	identical gene model		1	1	1	1	0												0
Blood	ENSG00000270318	IGHV3OR16-11	ENSG00000270318	CHM13_G0021428	IGHV3OR16-11	IGHV3OR16-11	IG_V_pseudogene	IG_V_pseudogene					0	0			1	1	1_to_1	identical gene model		2	2	1	1	0				High Signal Region								0
Blood	ENSG00000270321		ENSG00000270321	CHM13_G0040543	AC007953.2	AC007953.2	lncRNA	lncRNA	0.26	0.301667	0.215	0.245	0	0			0	0	1_to_1	identical gene model	0.999563	3;2	3;2	2	2	0									0	EFO_0000326	0.031873	0
Blood	ENSG00000270322		ENSG00000270322	CHM13_G0019857	AC091167.3	AC091167.3	unprocessed_pseudogene	unprocessed_pseudogene	76.735	85.005	76.735	85.005	0	0			0	0	1_to_1	identical gene model		1	1	1	1	0												0
Blood	ENSG00000270323		ENSG00000270323	CHM13_G0009908	AP000860.1	AP000860.1	processed_pseudogene	processed_pseudogene					0	0					1_to_1	identical gene model	0.998926	1	1	1	1	0												0
Blood	ENSG00000270324		ENSG00000270324	CHM13_G0025047	AC005972.1	AC005972.1	processed_pseudogene	processed_pseudogene	2.13	2.23	2.13	2.23	0	0			0	0	1_to_1	identical gene model		1	1	1	1	0	Gap											0
Blood	ENSG00000270325	BNIP3P9	ENSG00000270325	CHM13_G0028066	BNIP3P9	BNIP3P9	processed_pseudogene	processed_pseudogene	2.56077	2.86795	2.14	2.39	1	1	-0.038317	8.32781e-134	0	0	1_to_1	identical gene model		1	1	1	1	0												0
Blood	ENSG00000270326	SMIM15P2	ENSG00000270326	CHM13_G0047223	AL021997.1	AL021997.1	processed_pseudogene	processed_pseudogene					0	0					1_to_1	identical gene model		1	1	1	1	0	Clone Problem											0
Blood	ENSG00000270328		ENSG00000270328	CHM13_G0053815	AC009597.2	AC009597.2	processed_pseudogene	processed_pseudogene	3.92	4.33	3.92	4.33	0	0			0	0	1_to_1	identical gene model		1	1	1	1	0												0
Blood	ENSG00000270330		ENSG00000270330	CHM13_G0000241	AL009183.1	AL009183.1	processed_pseudogene	processed_pseudogene	4.59514	5.16829	3.21	3.55	0	0			0	0	1_to_1	identical gene model		1	1	1	1	0												0
Blood	ENSG00000270332	SMC2-DT	ENSG00000270332	CHM13_G0056706	SMC2-AS1	SMC2-AS1	lncRNA	lncRNA	2.27414	2.50035	1.785	1.93	1	1	-0.0435978	2.32842e-09	0.0284116	0.0282222	1_to_1	identical gene model	0.998368	3;3;1	3;3;1	3	3	0												0
Blood	ENSG00000270333		ENSG00000270333	CHM13_G0007362	AL390123.1	AL390123.1	processed_pseudogene	processed_pseudogene					0	0					1_to_1	identical gene model	0.997465	1	1	1	1	0												0
Blood	ENSG00000270335		ENSG00000270335	CHM13_G0030953	AC093159.2	AC093159.2	processed_pseudogene	processed_pseudogene	0.9	0.97	0.9	0.97	0	0			0	0	1_to_1	identical gene model		2	2	1	1	0												0
Blood	ENSG00000270336		ENSG00000270336	CHM13_G0043329	AC105148.1	AC105148.1	processed_pseudogene	processed_pseudogene					0	0					1_to_1	identical gene model		1	1	1	1	0												0
Blood	ENSG00000270339	PPIAL4H	ENSG00000270339	CHM13_G0003040	PPIAL4H	PPIAL4H	protein_coding	protein_coding	4.91432	5.50891	4.12	4.61	1	1	0.00114402	0.931861	0.343255	0.348194	1_to_1	identical gene model		1	1	1	1	0	Gap, Missing sequence, Clone Problem, Path Problem			High Signal Region								0
Blood	ENSG00000270342		ENSG00000270342	CHM13_G0002456	AL499605.1	AL499605.1	processed_pseudogene	processed_pseudogene	2.8	3.07	2.8	3.07	0	0			0	0	1_to_1	identical gene model		1	1	1	1	0												0
Blood	ENSG00000270343	UNGP3	ENSG00000270343	CHM13_G0017126	UNGP3	UNGP3	processed_pseudogene	processed_pseudogene	1.342	1.537	0.93	1.03	0	0			0	0	1_to_1	identical gene model		1	1	1	1	0												0
Blood	ENSG00000270344	POC1B-AS1	ENSG00000270344	CHM13_G0013155	POC1B-AS1	POC1B-AS1	lncRNA	lncRNA	1.37902	1.52986	1.245	1.38	1	1	-0.0307443	4.36702e-10	0.503325	0.500988	1_to_1	exon_length_diff		3;3	3;3	2	2	0									0	EFO_0000707	0.0042213	0
Blood	ENSG00000270347		ENSG00000270347	CHM13_G0029531	AC011453.2	AC011453.2	unprocessed_pseudogene	unprocessed_pseudogene					0	0					1_to_1	identical gene model		2	2	1	1	0												0
Blood	ENSG00000270350	MTND4LP5	ENSG00000270350	CHM13_G0045137	MTND4LP5	MTND4LP5	processed_pseudogene	processed_pseudogene					0	0					1_to_1	identical gene model		1	1	1	1	0			High Signal Region									0
Blood	ENSG00000270352		ENSG00000270352	CHM13_G0006466	AC022387.1	AC022387.1	processed_pseudogene	processed_pseudogene					0	0					1_to_1	identical gene model		1	1	1	1	0	GRC Housekeeping											0
Blood	ENSG00000270354		ENSG00000270354	CHM13_G0030990	AC012368.3	AC012368.3	processed_pseudogene	processed_pseudogene	26.643	30.4948	18.02	20.26	0	0			0	0	1_to_1	identical gene model		1	1	1	1	0												0
Blood	ENSG00000270356	IGHV1OR15-4	ENSG00000270356	CHM13_G0017983	IGHV1OR15-4	IGHV1OR15-4	IG_V_pseudogene	IG_V_pseudogene		5.41449		3.9	0	0			1	0	1_to_1	identical gene model	0.999015	2	2	1	1	0	Gap, Path Problem, Variation, GRC Housekeeping		High Signal Region									0
Blood	ENSG00000270359		ENSG00000270359	CHM13_G0016407	AL358335.3	AL358335.3	processed_pseudogene	processed_pseudogene					0	0					1_to_1	identical gene model		1	1	1	1	0												0
Blood	ENSG00000270361		ENSG00000270361	CHM13_G0003344	AL451085.1	AL451085.1	lncRNA	lncRNA	1.21071	1.355	1.025	1.09	0	0			0	0	1_to_1	identical gene model		1	1	1	1	0									0	EFO_0000365	0.038392	0
Blood	ENSG00000270362	HMGN3-AS1	ENSG00000270362	CHM13_G0048347	HMGN3-AS1	HMGN3-AS1	lncRNA	lncRNA	0.630678	0.739916	0.5	0.59	1	1	-0.110066	2.08497e-07	0.0343652	0.0334337	1_to_1	exon_length_diff		2	2	1	1	0	GRC Housekeeping								0	EFO_0008510	0.0058342	0
Blood	ENSG00000270367		ENSG00000270367	CHM13_G0038359	AC092053.1	AC092053.1	processed_pseudogene	processed_pseudogene	0.652125	0.610972	0.415	0.42	0	0			0	0	1_to_1	exon_length_diff		1	1	1	1	0												0
Blood	ENSG00000270369		ENSG00000270369	CHM13_G0006271	AL591684.3	AL591684.3	processed_pseudogene	processed_pseudogene	4.78	5.24	4.78	5.24	0	0			0.666667	0.666667	1_to_1	identical gene model		1	1	1	1	0	Path Problem, Gap, GRC Housekeeping, Clone Problem			High Signal Region								0
Blood	ENSG00000270371	ATP6V1G1P1	ENSG00000270371	CHM13_G0017737	AL122127.1	AL122127.1	processed_pseudogene	processed_pseudogene	4.24	4.57	4.24	4.57	0	0			0	0	1_to_1	identical gene model		1	1	1	1	0	Path Problem											0
Blood	ENSG00000270372		ENSG00000270372	CHM13_G0055338	AL162413.1	AL162413.1	lncRNA	lncRNA					0	0					1_to_1	identical gene model		1	1	1	1	0									0	EFO_0003060	0.01047	0
Blood	ENSG00000270377		ENSG00000270377	CHM13_G0038236	AC097639.2	AC097639.2	processed_pseudogene	processed_pseudogene					0	0					1_to_1	identical gene model		1	1	1	1	0												0
Blood	ENSG00000270378		ENSG00000270378	CHM13_G0018850	AC020891.4	AC020891.4	processed_pseudogene	processed_pseudogene					0	0					1_to_1	identical gene model	0.984829	1	1	1	1	0	Variation											0
Blood	ENSG00000270379	HEATR9	ENSG00000270379	CHM13_G0024016	HEATR9	HEATR9	protein_coding	protein_coding	0.572061	0.631429	0.37	0.42	1	1	-0.0389849	8.37139e-135	0.962692	0.962692	1_to_1	identical gene model		14;15;15;15;16;15;6;4	14;15;15;15;16;15;6;4	8	8	0	GRC Housekeeping								0	EFO_0007984	0.092395	0
Blood	ENSG00000270380		ENSG00000270380	CHM13_G0002558	AL358215.1	AL358215.1	lncRNA	lncRNA					0	0			1	1	1_to_1	identical gene model		2	2	1	1	0												0
Blood	ENSG00000270381		ENSG00000270381	CHM13_G0014770	AL138963.2	AL138963.2	processed_pseudogene	processed_pseudogene	15.19	17.395	15.19	17.395	0	0			0	0	1_to_1	identical gene model		1	1	1	1	0												0
Blood	ENSG00000270382		ENSG00000270382	CHM13_G0048053	AL109918.2	AL109918.2	processed_pseudogene	processed_pseudogene	2.38	2.48	2.38	2.48	0	0			0	0	1_to_1	identical gene model		1	1	1	1	0	GRC Housekeeping											0
Blood	ENSG00000270384	RNU1-154P	ENSG00000270384	CHM13_G0002907	RNU1-154P	RNU1-154P	snRNA	snRNA					0	0					1_to_1	identical gene model		1	1	1	1	0	Gap, Missing sequence, Clone Problem, Path Problem			High Signal Region								0
Blood	ENSG00000270385		ENSG00000270385	CHM13_G0022579	AC133539.1	AC133539.1	processed_pseudogene	processed_pseudogene					0	0					1_to_1	identical gene model		2	2	1	1	0												0
Blood	ENSG00000270387		ENSG00000270387	CHM13_G0043057	AC115621.1	AC115621.1	processed_pseudogene	processed_pseudogene	1.21833	1.415	1.065	1.245	0	0			0	0	1_to_1	identical gene model	0.9993	1	1	1	1	0												0
Blood	ENSG00000270388	MTCO3P22	ENSG00000270388	CHM13_G0045139	MTCO3P22	MTCO3P22	processed_pseudogene	processed_pseudogene	2.06333	2.25333	2.32	2.59	0	0			0	0	1_to_1	identical gene model	0.998468	1	1	1	1	0			High Signal Region									0
Blood	ENSG00000270390	SFXN4P1	ENSG00000270390	CHM13_G0032512	SFXN4P1	SFXN4P1	processed_pseudogene	processed_pseudogene	1.15423	1.334	0.81	0.91	0	0			0	0	1_to_1	identical gene model	0.998983	1	1	1	1	0	Path Problem											0
Blood	ENSG00000270392	PFN1P2	ENSG00000270392	CHM13_G0002800	PFN1P2	PFN1P2	transcribed_processed_pseudogene	transcribed_processed_pseudogene	5.26384	5.92509	4.24	4.83	1	1	-0.0562587	5.69138e-06	0.275571	0.272904	1_to_1	identical gene model		1;1	1;1	2	2	0	Gap, Variation, Clone Problem			High Signal Region								0
Blood	ENSG00000270393		ENSG00000270393	CHM13_G0036593	AC000095.1	AC000095.1	processed_pseudogene	processed_pseudogene					0	0			1	1	1_to_1	identical gene model	0.995641	1	1	1	1	0	Clone Problem											0
Blood	ENSG00000270394		ENSG00000270394	CHM13_G0042663	MTRNR2L13	MTRNR2L13	protein_coding	protein_coding	0.41	0.45	0.41	0.45	0	0			0	0	1_to_1	identical gene model	0.999169	1	1	1	1	0									0	EFO_0005423	0.19945	0
Blood	ENSG00000270395	MREGP1	ENSG00000270395	CHM13_G0011923	MREGP1	MREGP1	processed_pseudogene	processed_pseudogene					0	0					1_to_1	identical gene model		1	1	1	1	0	GRC Housekeeping											0
Blood	ENSG00000270397		ENSG00000270397		AL670379.2		processed_pseudogene						0						hg38_spec_gene			1		1		0	Path Problem											0
Blood	ENSG00000270399																									0												0
Blood	ENSG00000270400		ENSG00000270400	CHM13_G0015217	AL512782.1	AL512782.1	processed_pseudogene	processed_pseudogene	8.88	9.8	8.88	9.8	0	0			0	0	1_to_1	identical gene model	0.999451	1	1	1	1	0												0
Blood	ENSG00000270401		ENSG00000270401	CHM13_G0021411	AC140658.5	AC140658.5	unprocessed_pseudogene	unprocessed_pseudogene	6.45		6.45		0	0			0	1	1_to_1	identical gene model		2	2	1	1	1				High Signal Region								0
Blood	ENSG00000270402		ENSG00000270402	CHM13_G0028054	AC011458.1	AC011458.1	processed_pseudogene	processed_pseudogene	1.34387	1.49097	1.13	1.17	0	0			0	0	1_to_1	identical gene model		2	2	1	1	0												0
Blood	ENSG00000270403		ENSG00000270403	CHM13_G0010733	AP001554.1	AP001554.1	lncRNA	lncRNA	1.72	2	1.72	2	0	0			0	0	1_to_1	identical gene model	0.998403	1	1	1	1	0									0	EFO_0000365	0.020264	0
Blood	ENSG00000270405		ENSG00000270405	CHM13_G0052602	AC104692.2	AC104692.2	processed_pseudogene	processed_pseudogene	18.91	21.25	18.91	21.25	0	0			0	0	1_to_1	identical gene model		1	1	1	1	0												0
Blood	ENSG00000270409		ENSG00000270409	CHM13_G0038065	AC090950.1	AC090950.1	transcribed_unprocessed_pseudogene	transcribed_unprocessed_pseudogene	1.46323	1.65118	1.05	1.11	1	1	-0.0386151	8.16008e-135	0.107667	0.107667	1_to_1	identical gene model		2;1	2;1	2	2	0												0
Blood	ENSG00000270411		ENSG00000270411	CHM13_G0035404	AL354984.3	AL354984.3	processed_pseudogene	processed_pseudogene					0	0					1_to_1	identical gene model		1	1	1	1	0												0
Blood	ENSG00000270412		ENSG00000270412	CHM13_G0056639	AL136084.2	AL136084.2	lncRNA	lncRNA	4.44	5	4.44	5	0	0			0	0	1_to_1	identical gene model		1	1	1	1	0									0	EFO_0000729	0.013714	0
Blood	ENSG00000270413		ENSG00000270413	CHM13_G0059204	AL355812.1	AL355812.1	processed_pseudogene	processed_pseudogene					0	0					1_to_1	identical gene model		1	1	1	1	0	Path Problem											0
Blood	ENSG00000270415	DPPA3P3	ENSG00000270415	CHM13_G0015209	DPPA3P3	DPPA3P3	processed_pseudogene	processed_pseudogene	1.62	1.83	1.62	1.83	0	0			0	0	1_to_1	identical gene model		1	1	1	1	0												0
Blood	ENSG00000270416	REXO1L4P	ENSG00000270416	LOFF_G0002585	REXO1L4P	REXO1L4P	processed_pseudogene	processed_pseudogene					0	0			1		1_to_1	exon_count_diff		2	4	1	1	1	Gap, GRC Housekeeping		High Signal Region	High Signal Region								0
Blood	ENSG00000270419	CAHM	ENSG00000270419	CHM13_G0049549	CAHM	CAHM	lncRNA	lncRNA	8.39048	9.35172	7.6	8.66	1	1	-0.0384784	7.69301e-134	0	0	1_to_1	identical gene model		1	1	1	1	0									0	EFO_0000311	0.017001	0
Blood	ENSG00000270421		ENSG00000270421	CHM13_G0006458	AC022022.2	AC022022.2	processed_pseudogene	processed_pseudogene	5.03333	5.88	4.31	4.91	0	0			0	0	1_to_1	identical gene model		1	1	1	1	0	GRC Housekeeping											0
Blood	ENSG00000270422		ENSG00000270422	CHM13_G0030488	AL133247.2	AL133247.2	processed_pseudogene	processed_pseudogene					0	0					1_to_1	identical gene model	0.997091	1	1	1	1	0	Clone Problem, Variation											0
Blood	ENSG00000270423		ENSG00000270423	CHM13_G0010551	AP001981.1	AP001981.1	processed_pseudogene	processed_pseudogene					0	0					1_to_1	identical gene model		1	1	1	1	0												0
Blood	ENSG00000270424		ENSG00000270424	LOFF_G0001057	AC145285.5	AC145285.5	processed_pseudogene	processed_pseudogene	2.04446	1.315	1.41	1.12	0	0			0.192761	0.975575	1_to_1	identical gene model	0.998743	1	1	1	1	0				High Signal Region								0
Blood	ENSG00000270425		ENSG00000270425	CHM13_G0051733	AC002487.1	AC002487.1	processed_pseudogene	processed_pseudogene	1.12	1.245	1.12	1.245	0	0			0	0	1_to_1	identical gene model		1	1	1	1	0												0
Blood	ENSG00000270426		ENSG00000270426	CHM13_G0043521	AC099343.2	AC099343.2	lncRNA	lncRNA	24.2091	26.9546	21.85	24.505	1	1	-0.0381999	1.1121e-133	0	0	1_to_1	identical gene model		1	1	1	1	0												0
Blood	ENSG00000270427	NRBF2P5	ENSG00000270427	CHM13_G0005551	NRBF2P5	NRBF2P5	processed_pseudogene	processed_pseudogene	2.67397	2.98453	2.375	2.735	1	1	-0.0392096	2.20659e-131	0	0	1_to_1	identical gene model		1	1	1	1	0	GRC Housekeeping											0
Blood	ENSG00000270429	KNOP1P2	ENSG00000270429	CHM13_G0012113	KNOP1P2	KNOP1P2	processed_pseudogene	processed_pseudogene	0.687451	0.766078	0.4	0.44	1	1	-0.0387802	4.80822e-136	0	0	1_to_1	identical gene model	0.999848	1	1	1	1	0												0
Blood	ENSG00000270430		ENSG00000270430	CHM13_G0044078	AC024589.3	AC024589.3	processed_pseudogene	processed_pseudogene	0.67	0.69	0.67	0.69	0	0			0	0	1_to_1	identical gene model	0.999304	1	1	1	1	0	Variation											0
Blood	ENSG00000270431	PHF5FP	ENSG00000270431	CHM13_G0059220	AC005000.2	AC005000.2	processed_pseudogene	processed_pseudogene					0	0					1_to_1	identical gene model		1	1	1	1	0	GRC Housekeeping, Path Problem											0
Blood	ENSG00000270432	OR7E108P	ENSG00000270432	CHM13_G0056426	OR7E108P	OR7E108P	unprocessed_pseudogene	unprocessed_pseudogene	0.67	0.735	0.66	0.745	0	0			0	0	1_to_1	exon_length_diff		1	1	1	1	0												0
Blood	ENSG00000270433	H3P37	ENSG00000270433	CHM13_G0016015	H3P37	H3P37	transcribed_unprocessed_pseudogene	transcribed_unprocessed_pseudogene	0.865455	1.03581	0.67	0.81	1	1	-0.167357	2.49998e-08	0.272218	0.254092	1_to_1	exon_length_diff		1;2	1;2	2	2	0									0	EFO_0000616	0.0014783	0
Blood	ENSG00000270434		ENSG00000270434	CHM13_G0006227	AC012044.1	AC012044.1	processed_pseudogene	processed_pseudogene					0	0					1_to_1	identical gene model	0.997978	1	1	1	1	0	Path Problem, GRC Housekeeping											0
Blood	ENSG00000270435		ENSG00000270435	CHM13_G0008163	AC068733.2	AC068733.2	processed_pseudogene	processed_pseudogene	0.61	0.66	0.61	0.66	0	0			0	0	1_to_1	identical gene model	0.99873	1	1	1	1	0												0
Blood	ENSG00000270437		ENSG00000270437	CHM13_G0030969	AC009501.1	AC009501.1	processed_pseudogene	processed_pseudogene	0.923333	1.03333	0.89	1.05	0	0			0	0	1_to_1	identical gene model		2	2	1	1	0												0
Blood	ENSG00000270440		ENSG00000270440	CHM13_G0020528	AC012175.1	AC012175.1	processed_pseudogene	processed_pseudogene	2.22	2.29	2.22	2.29	0	0			0	0	1_to_1	identical gene model		1	1	1	1	0												0
Blood	ENSG00000270441	LAMB2P1	ENSG00000270441	CHM13_G0038638	AC135506.1	AC135506.1	unprocessed_pseudogene	unprocessed_pseudogene	1.09051	1.58102	0.87	1.3	1	1	-0.615287	3.86425e-27	0	0	1_to_1	exon_count_diff		14	13	1	1	0												0
Blood	ENSG00000270442		ENSG00000270442	CHM13_G0046119	AC008725.1	AC008725.1	processed_pseudogene	processed_pseudogene	0.578333	0.62	0.29	0.335	0	0			0	0	1_to_1	identical gene model		1	1	1	1	0												0
Blood	ENSG00000270443		ENSG00000270443	CHM13_G0004088	AL139344.1	AL139344.1	processed_pseudogene	processed_pseudogene					0	0					1_to_1	identical gene model		2	2	1	1	0												0
Blood	ENSG00000270444	AZU1P1	ENSG00000270444	CHM13_G0014664	AZU1P1	AZU1P1	processed_pseudogene	processed_pseudogene					0	0					1_to_1	identical gene model	0.998961	1	1	1	1	0												0
Blood	ENSG00000270445	COPS5P2	ENSG00000270445	CHM13_G0013910	AC145423.1	AC145423.1	processed_pseudogene	processed_pseudogene	6.42086	7.22407	4.73	5.4	0	0			0	0	1_to_1	identical gene model		1	1	1	1	0	GRC Housekeeping											0
Blood	ENSG00000270446	RPL34P36	ENSG00000270446	CHM13_G0058841	AL136363.1	AL136363.1	processed_pseudogene	processed_pseudogene	5.35	5.75	5.35	5.75	0	0			0	0	1_to_1	exon_length_diff		1	1	1	1	0												0
Blood	ENSG00000270447		ENSG00000270447	CHM13_G0030891	AC007179.3	AC007179.3	processed_pseudogene	processed_pseudogene					0	0					1_to_1	identical gene model		1	1	1	1	0												0
Blood	ENSG00000270449		ENSG00000270449	CHM13_G0010472	AP001485.1	AP001485.1	processed_pseudogene	processed_pseudogene					0	0					1_to_1	identical gene model		1	1	1	1	0												0
Blood	ENSG00000270450	IGKV2OR2-7	ENSG00000270450	CHM13_G0031717	IGKV2OR2-7	IGKV2OR2-7	IG_V_pseudogene	IG_V_pseudogene		4.42		4.42	0	0			1	0.928571	1_to_1	identical gene model		1	1	1	1	0	Gap, Path Problem		High Signal Region	High Signal Region								0
Blood	ENSG00000270451	IGHD4OR15-4B	ENSG00000270451		IGHD4OR15-4B		IG_D_gene						0						hg38_spec_gene			1		1		0	Path Problem, Gap, GRC Housekeeping		High Signal Region									0
Blood	ENSG00000270453		ENSG00000270453	CHM13_G0051326	AC007566.2	AC007566.2	processed_pseudogene	processed_pseudogene	3.405	3.7975	3.29	3.675	0	0			0	0	1_to_1	identical gene model		1	1	1	1	0												0
Blood	ENSG00000270456		ENSG00000270456	CHM13_G0059331	AL670379.3	AL670379.3	processed_pseudogene	processed_pseudogene					0	0					1_to_1	identical gene model		1	1	1	1	0	Path Problem											0
Blood	ENSG00000270457		ENSG00000270457	CHM13_G0001769	AC093424.1	AC093424.1	lncRNA	lncRNA	3.39429	3.72429	3.11	3.41	0	0			0	0	1_to_1	identical gene model		1	1	1	1	0												0
Blood	ENSG00000270458		ENSG00000270458	CHM13_G0012555	AC009779.6	AC009779.6	processed_pseudogene	processed_pseudogene					0	0					1_to_1	identical gene model		1	1	1	1	0												0
Blood	ENSG00000270460		ENSG00000270460	CHM13_G0032899	AC106900.1	AC106900.1	lncRNA	lncRNA	3.84	4.45	3.84	4.45	0	0			0	0	1_to_1	identical gene model		1	1	1	1	0									0	EFO_0003060	0.033374	0
Blood	ENSG00000270462		ENSG00000270462	CHM13_G0031270	AC005034.2	AC005034.2	lncRNA	lncRNA	3.18719	3.59125	2.375	2.685	0	0			0	0	1_to_1	identical gene model		1	1	1	1	0												0
Blood	ENSG00000270467	IGHV3OR16-12	ENSG00000270467	CHM13_G0021409	IGHV3OR16-12	IGHV3OR16-12	IG_V_gene	IG_V_gene					0	0					1_to_1	identical gene model		2	2	1	1	1				High Signal Region					0	EFO_0000384	0.021055	0
Blood	ENSG00000270469		ENSG00000270469	CHM13_G0026053	AC006557.5	AC006557.5	processed_pseudogene	processed_pseudogene	1.00593	1.1222	0.76	0.83	0	0			0	0	1_to_1	identical gene model		1	1	1	1	0												0
Blood	ENSG00000270470		ENSG00000270470	CHM13_G0031295	AC064872.1	AC064872.1	processed_pseudogene	processed_pseudogene	1.04	1.15	1.04	1.15	0	0			0	0	1_to_1	identical gene model		1	1	1	1	0												0
Blood	ENSG00000270472	IGHV3OR16-9	ENSG00000270472	CHM13_G0021336	IGHV3OR16-9	IGHV3OR16-9	IG_V_gene	IG_V_gene					0	0					1_to_1	identical gene model		1;1	1;1	2	2	0									0	EFO_0000384	0.0018532	0
Blood	ENSG00000270474	IGHV3-29	ENSG00000270474	CHM13_G0017814	IGHV3-29	IGHV3-29	IG_V_pseudogene	IG_V_pseudogene	3.6797	4.51929	2.84	3.04	0	0			0	0.5625	1_to_1	identical gene model		2	2	1	1	0	GRC Housekeeping, Variation, Clone Problem, Path Problem		High Signal Region									0
Blood	ENSG00000270475		ENSG00000270475	CHM13_G0028202	AC024563.2	AC024563.2	processed_pseudogene	processed_pseudogene	3.285	3.445	3.285	3.445	0	0			0	0	1_to_1	identical gene model		1	1	1	1	0												0
Blood	ENSG00000270477		ENSG00000270477	CHM13_G0046704	AL033523.2	AL033523.2	processed_pseudogene	processed_pseudogene					0	0					1_to_1	identical gene model		1	1	1	1	0												0
Blood	ENSG00000270479	BNIP3P37	ENSG00000270479	CHM13_G0028221	BNIP3P37	BNIP3P37	processed_pseudogene	processed_pseudogene	0.97	1.08	0.97	1.07	0	0			0	0	1_to_1	exon_length_diff		1	1	1	1	0												0
Blood	ENSG00000270480		ENSG00000270480	CHM13_G0042233	AC073413.1	AC073413.1	processed_pseudogene	processed_pseudogene	1.00571	1.13048	0.73	0.79	0	0			0	0	1_to_1	identical gene model	0.998359	1	1	1	1	0												0
Blood	ENSG00000270482		ENSG00000270482	CHM13_G0013734	AC026367.1	AC026367.1	lncRNA	lncRNA	1.66146	1.8622	1.12	1.24	0	0			0	0	1_to_1	identical gene model		2	2	1	1	0												0
Blood	ENSG00000270484		ENSG00000270484	CHM13_G0048558	AL078595.2	AL078595.2	processed_pseudogene	processed_pseudogene	0.18	0.2	0.18	0.2	0	0			0	0	1_to_1	exon_length_diff		1	1	1	1	0												0
Blood	ENSG00000270487		ENSG00000270487	CHM13_G0049440	AL355297.1	AL355297.1	lncRNA	lncRNA					0	0					1_to_1	identical gene model		1	1	1	1	0												0
Blood	ENSG00000270488		ENSG00000270488	CHM13_G0030129	AC079587.1	AC079587.1	processed_pseudogene	processed_pseudogene					0	0					1_to_1	identical gene model	0.995657	1	1	1	1	0												0
Blood	ENSG00000270490		ENSG00000270490	CHM13_G0019204	AC110048.1	AC110048.1	processed_pseudogene	processed_pseudogene	0.59	0.67	0.59	0.67	0	0			0	0	1_to_1	identical gene model	0.999722	1	1	1	1	0												0
Blood	ENSG00000270491		ENSG00000270491	CHM13_G0008679	AL359999.1	AL359999.1	processed_pseudogene	processed_pseudogene					0	0					1_to_1	identical gene model		1	1	1	1	0												0
Blood	ENSG00000270492		ENSG00000270492	CHM13_G0039799	AC137695.1	AC137695.1	processed_pseudogene	processed_pseudogene	1.515	1.6	1.515	1.6	0	0			0	0	1_to_1	exon_length_diff		1	1	1	1	0												0
Blood	ENSG00000270493		ENSG00000270493		AL670379.4		processed_pseudogene						0						hg38_spec_gene			1		1		0	Path Problem											0
Blood	ENSG00000270494		ENSG00000270494	CHM13_G0006521	AL513534.3	AL513534.3	processed_pseudogene	processed_pseudogene					0	0					1_to_1	identical gene model	0.996831	2	2	1	1	0	GRC Housekeeping											0
Blood	ENSG00000270495		ENSG00000270495	CHM13_G0044069	AC008825.2	AC008825.2	processed_pseudogene	processed_pseudogene	0.865	0.935	0.865	0.935	0	0			0.5	0.5	1_to_1	identical gene model	0.999164	1	1	1	1	0												0
Blood	ENSG00000270496	BNIP3P7	ENSG00000270496	CHM13_G0014241	BNIP3P7	BNIP3P7	processed_pseudogene	processed_pseudogene					0	0					1_to_1	identical gene model	0.997671	1	1	1	1	0	Gap											0
Blood	ENSG00000270497		ENSG00000270497	CHM13_G0058371	BX322635.1	BX322635.1	processed_pseudogene	processed_pseudogene	2.23667	2.42333	2	2.26	0	0			0	0	1_to_1	identical gene model		1	1	1	1	0	Path Problem											0
Blood	ENSG00000270499	MKI67P1	ENSG00000270499	CHM13_G0058120	MKI67P1	MKI67P1	processed_pseudogene	processed_pseudogene	0.525735	0.583676	0.42	0.465	0	0			0	0	1_to_1	identical gene model		2	2	1	1	0									0	EFO_0000311	0.0014783	0
Blood	ENSG00000270500	COX6CP4	ENSG00000270500	CHM13_G0018442	COX6CP4	COX6CP4	processed_pseudogene	processed_pseudogene					0	0					1_to_1	identical gene model		1	1	1	1	0												0
Blood	ENSG00000270503	YTHDF2P1	ENSG00000270503	CHM13_G0016332	YTHDF2P1	YTHDF2P1	processed_pseudogene	processed_pseudogene	0.617099	0.696641	0.52	0.58	1	1	-0.0409318	3.12371e-43	0.170137	0.170137	1_to_1	identical gene model		1	1	1	1	0												0
Blood	ENSG00000270504		ENSG00000270504	CHM13_G0046706	AL391422.4	AL391422.4	lncRNA	lncRNA	0.918347	1.03149	0.71	0.78	1	1	-0.0312522	0.000142664	0.180013	0.179975	1_to_1	exon_length_diff		1	1	1	1	0												0
Blood	ENSG00000270505	IGHV1OR15-1	ENSG00000270505	CHM13_G0017979	IGHV1OR15-1	IGHV1OR15-1	IG_V_gene	IG_V_gene	5.83	74.4458	5.525	53.48	0	1			0.999138	0.00181838	1_to_1	identical gene model		2	2	1	1	0	Path Problem, Variation, GRC Housekeeping, Gap		High Signal Region									0
Blood	ENSG00000270506		ENSG00000270506	CHM13_G0013208	AC021646.1	AC021646.1	processed_pseudogene	processed_pseudogene	1.59	1.73	1.59	1.73	0	0			0	0	1_to_1	identical gene model		1	1	1	1	0												0
Blood	ENSG00000270507		ENSG00000270507	CHM13_G0002170	AL049861.1	AL049861.1	processed_pseudogene	processed_pseudogene					0	0					1_to_1	identical gene model		1	1	1	1	0												0
Blood	ENSG00000270509		ENSG00000270509	CHM13_G0048207	AL713998.2	AL713998.2	processed_pseudogene	processed_pseudogene	0.42	0.47	0.42	0.47	0	0			0	0	1_to_1	identical gene model		1	1	1	1	0	GRC Housekeeping											0
Blood	ENSG00000270510		ENSG00000270510	CHM13_G0010180	AP000811.1	AP000811.1	processed_pseudogene	processed_pseudogene					0	0			1	1	1_to_1	identical gene model		1	1	1	1	0												0
Blood	ENSG00000270512		ENSG00000270512	CHM13_G0052221	AC005377.1	AC005377.1	processed_pseudogene	processed_pseudogene	2.77625	3.11563	1.82	2.025	0	0			0	0	1_to_1	identical gene model		1	1	1	1	0												0
Blood	ENSG00000270513		ENSG00000270513	CHM13_G0044289	AC113368.1	AC113368.1	processed_pseudogene	processed_pseudogene	4.04	4.19	4.04	4.19	0	0			0	0	1_to_1	identical gene model		1	1	1	1	0												0
Blood	ENSG00000270516		ENSG00000270516	CHM13_G0051857	AC079791.1	AC079791.1	processed_pseudogene	processed_pseudogene	0.38	0.41	0.38	0.41	0	0			0	0	1_to_1	identical gene model	0.998766	1	1	1	1	0												0
Blood	ENSG00000270518		ENSG00000270518	CHM13_G0028206	AC008626.1	AC008626.1	unprocessed_pseudogene	unprocessed_pseudogene					0	0					1_to_1	identical gene model		1	1	1	1	0												0
Blood	ENSG00000270521		ENSG00000270521	CHM13_G0048197	AL450336.1	AL450336.1	processed_pseudogene	processed_pseudogene	2.087	2.785	1.325	1.965	0	0			0.473684	0.580952	1_to_1	identical gene model		1	1	1	1	0	GRC Housekeeping											0
Blood	ENSG00000270522		ENSG00000270522	CHM13_G0014735	AL162713.1	AL162713.1	lncRNA	lncRNA					0	0					1_to_1	identical gene model		1	1	1	1	0												0
Blood	ENSG00000270523																									0												0
Blood	ENSG00000270524	QTRT1P1	ENSG00000270524	CHM13_G0059185	QTRT1P1	QTRT1P1	processed_pseudogene	processed_pseudogene					0	0			1	1	1_to_1	identical gene model		1	1	1	1	0	Path Problem											0
Blood	ENSG00000270526	SNRPGP19	ENSG00000270526	CHM13_G0009558	SNRPGP19	SNRPGP19	processed_pseudogene	processed_pseudogene					0	0					1_to_1	identical gene model		2	2	1	1	0												0
Blood	ENSG00000270528	FAM133EP	ENSG00000270528	CHM13_G0030431	FAM133EP	FAM133EP	processed_pseudogene	processed_pseudogene	1.11632	1.25789	0.74	0.85	0	0			0	0	1_to_1	identical gene model		1	1	1	1	0												0
Blood	ENSG00000270531		ENSG00000270531	CHM13_G0037970	AC022001.1	AC022001.1	processed_pseudogene	processed_pseudogene	12.4617	13.9783	11.7	13.495	0	0			0	0	1_to_1	identical gene model		1	1	1	1	0												0
Blood	ENSG00000270532	PEBP1P2	ENSG00000270532	CHM13_G0031366	PEBP1P2	PEBP1P2	processed_pseudogene	processed_pseudogene	2.04862	2.26466	1.355	1.475	1	1	-0.0385154	4.63231e-134	0.00215517	0.00215517	1_to_1	identical gene model		1	1	1	1	0	Variation								0	EFO_0003914	0.01928	0
Blood	ENSG00000270533		ENSG00000270533	CHM13_G0035637	CR382285.1	CR382285.1	transcribed_processed_pseudogene	transcribed_processed_pseudogene	0.5975		0.385		0	0			0.25	1	1_to_1	identical gene model		11;1	11;1	2	2	0	Localization Problem, Gap, Missing sequence, GRC Housekeeping		High Signal Region	High Signal Region								0
Blood	ENSG00000270538		ENSG00000270538	CHM13_G0038643	AC121247.2	AC121247.2	processed_pseudogene	processed_pseudogene					0	0					1_to_1	identical gene model		1	1	1	1	0												0
Blood	ENSG00000270540		ENSG00000270540	CHM13_G0034004	AC093915.1	AC093915.1	lncRNA	lncRNA	0.44	0.465	0.44	0.465	0	0			0	0	1_to_1	identical gene model		1	1	1	1	0									0	EFO_0000305	0.040247	0
Blood	ENSG00000270541		ENSG00000270541	CHM13_G0006393	AC069545.1	AC069545.1	processed_pseudogene	processed_pseudogene					0	0					1_to_1	identical gene model		1	1	1	1	0	GRC Housekeeping											0
Blood	ENSG00000270542		ENSG00000270542	CHM13_G0055621	AL356218.1	AL356218.1	processed_pseudogene	processed_pseudogene	54.8575	62.175	53.36	61.025	0	0			0	0	1_to_1	identical gene model		1	1	1	1	0												0
Blood	ENSG00000270547	LINC01235	ENSG00000270547	CHM13_G0055359	LINC01235	LINC01235	lncRNA	lncRNA	0.3625	0.4025	0.24	0.255	0	0			0.2	0.2	1_to_1	identical gene model		4;4;3;3;4;5	4;4;3;3;4;5	6	6	0									0	EFO_0000478	0.040979	0
Blood	ENSG00000270549		ENSG00000270549	CHM13_G0001805	AL451044.1	AL451044.1	processed_pseudogene	processed_pseudogene					0	0					1_to_1	identical gene model		1	1	1	1	0												0
Blood	ENSG00000270550	IGHV3-30	ENSG00000270550	CHM13_G0017808	IGHV3-30	IGHV3-30	IG_V_gene	IG_V_gene	181.802	1.81	122.115	1.81	1	0			0.462836	0.999911	1_to_1	identical gene model		2	2	1	1	0	GRC Housekeeping, Variation, Clone Problem, Path Problem		High Signal Region						0	EFO_0005046	0.58682	0
Blood	ENSG00000270552	DUXAP3	ENSG00000270552	CHM13_G0006142	DUXAP3	DUXAP3	unprocessed_pseudogene	unprocessed_pseudogene	3	3.28	3	3.28	0	0			0	0	1_to_1	identical gene model		2	2	1	1	0	GRC Housekeeping											0
Blood	ENSG00000270553		ENSG00000270553	CHM13_G0024982	AC011921.3	AC011921.3	processed_pseudogene	processed_pseudogene	4.362	4.923	3.42	3.935	0	0			0	0	1_to_1	identical gene model		1	1	1	1	0	GRC Housekeeping, Gap											0
Blood	ENSG00000270554		ENSG00000270554	CHM13_G0040632	AC069431.2	AC069431.2	processed_pseudogene	processed_pseudogene	0.7	0.791905	0.5	0.57	0	0			0	0	1_to_1	identical gene model	0.998907	1	1	1	1	0												0
Blood	ENSG00000270555		ENSG00000270555	CHM13_G0051012	AC211469.1	AC211469.1	processed_pseudogene	processed_pseudogene	1.32	1.37	1.32	1.37	0	0			0	0	1_to_1	identical gene model	0.997967	1	1	1	1	0	Path Problem											0
Blood	ENSG00000270557		ENSG00000270557	CHM13_G0032683	AC013731.1	AC013731.1	lncRNA	lncRNA	4.96795	5.46165	4.08	4.49	1	1	-0.0350763	4.74564e-18	0	0	1_to_1	identical gene model	0.997732	1	1	1	1	0	Path Problem								0	MONDO_0100096	0.013856	0
Blood	ENSG00000270558		ENSG00000270558	CHM13_G0044211	AC025449.1	AC025449.1	processed_pseudogene	processed_pseudogene	3.82377	4.29047	3.4	3.68	1	1	-0.0389017	4.87722e-133	0	0	1_to_1	identical gene model		1	1	1	1	0												0
Blood	ENSG00000270560	APOOP1	ENSG00000270560	CHM13_G0046128	APOOP1	APOOP1	processed_pseudogene	processed_pseudogene	1.33714	1.545	1.23	1.48	0	0			0	0	1_to_1	identical gene model	0.996615	1	1	1	1	0												0
Blood	ENSG00000270562	FOXP1-DT	ENSG00000270562	CHM13_G0039025	AC097634.1	AC097634.1	lncRNA	lncRNA	4.50237	5.01505	4.13	4.64	1	1	-0.0383864	1.26668e-134	0	0	1_to_1	identical gene model		1	1	1	1	0									0	EFO_0000198	0.0038162	0
Blood	ENSG00000270568																									0												0
Blood	ENSG00000270569		ENSG00000270569	CHM13_G0030875	AC068276.1	AC068276.1	processed_pseudogene	processed_pseudogene	14.56	16.36	14.56	16.36	0	0			0	0	1_to_1	identical gene model		3	3	1	1	0												0
Blood	ENSG00000270571		ENSG00000270571	CHM13_G0031257	AC007681.1	AC007681.1	lncRNA	lncRNA	0.334133	0.361533	0.25	0.27	1	1	0.021883	0.473309	0	0	1_to_1	exon_length_diff		3	3	1	1	0									0	EFO_0000729	0.016099	0
Blood	ENSG00000270574		ENSG00000270574	CHM13_G0033024	AC010680.2	AC010680.2	lncRNA	lncRNA	7.67332	8.55542	7.34	8.2	1	1	-0.0416873	2.88927e-105	0.325178	0.325346	1_to_1	identical gene model	0.999717	1	1	1	1	0	Variation								0	EFO_0006834	0.0063878	0
Blood	ENSG00000270575		ENSG00000270575	CHM13_G0003996	AL160281.1	AL160281.1	processed_pseudogene	processed_pseudogene					0	0					1_to_1	exon_count_diff		2	1	1	1	0												0
Blood	ENSG00000270576		ENSG00000270576	CHM13_G0016956	AC005520.4	AC005520.4	processed_pseudogene	processed_pseudogene					0	0					1_to_1	identical gene model		1	1	1	1	0												0
Blood	ENSG00000270577		ENSG00000270577	CHM13_G0050418	AC006023.2	AC006023.2	processed_pseudogene	processed_pseudogene	9.78474	10.9179	7.66	7.85	0	0			0	0	1_to_1	identical gene model		1	1	1	1	0												0
Blood	ENSG00000270578		ENSG00000270578	CHM13_G0010369	AP000787.2	AP000787.2	processed_pseudogene	processed_pseudogene	1.69833	1.90133	1.39	1.5	0	0			0	0	1_to_1	identical gene model		1	1	1	1	0												0
Blood	ENSG00000270580	PKD1P6-NPIPP1	ENSG00000270580	CHM13_G0020726	PKD1P6-NPIPP1	PKD1P6-NPIPP1	lncRNA	lncRNA	7.66267	8.582	6.57	7.47	1	1	-0.0164015	0.00961523	0.962739	0.96495	1_to_1	identical gene model		18;4	18;4	2	2	0	Unknown			Low Mappability								0
Blood	ENSG00000270583		ENSG00000270583	CHM13_G0058902	AL365400.2	AL365400.2	processed_pseudogene	processed_pseudogene					0	0					1_to_1	identical gene model		1	1	1	1	0												0
Blood	ENSG00000270584		ENSG00000270584	CHM13_G0052663	AC093813.1	AC093813.1	processed_pseudogene	processed_pseudogene					0	0					1_to_1	identical gene model	0.999219	1	1	1	1	0												0
Blood	ENSG00000270585	SNX2P1	ENSG00000270585	CHM13_G0004749	AL445435.1	AL445435.1	processed_pseudogene	processed_pseudogene	1.27148	1.41	0.89	1.05	0	0			0	0	1_to_1	identical gene model		1	1	1	1	0												0
Blood	ENSG00000270587	FAM136DP	ENSG00000270587	CHM13_G0025069	AC046185.2	AC046185.2	processed_pseudogene	processed_pseudogene	6.13201	6.82547	5.02	5.5	1	1	-0.0386318	1.54568e-132	0	0	1_to_1	identical gene model		1	1	1	1	0	Gap											0
Blood	ENSG00000270588		ENSG00000270588	CHM13_G0008728	AC021749.1	AC021749.1	processed_pseudogene	processed_pseudogene					0	0					1_to_1	exon_length_diff		1	1	1	1	0												0
Blood	ENSG00000270589		ENSG00000270589	CHM13_G0007389	AL158163.1	AL158163.1	lncRNA	lncRNA	8.05808	8.99512	7.54	8.43	1	1	-0.0377532	1.47477e-136	0.0889873	0.0889819	1_to_1	identical gene model		1	1	1	1	0												0
Blood	ENSG00000270591		ENSG00000270591	CHM13_G0017656	AL049840.8	AL049840.8	transcribed_processed_pseudogene	transcribed_processed_pseudogene	3.82333	5.255	3.38	4.395	0	0			0	0.333333	1_to_1	identical gene model	0.998274	1;1	1;1	2	2	0												0
Blood	ENSG00000270593		ENSG00000270593	CHM13_G0049978	AC073333.2	AC073333.2	processed_pseudogene	processed_pseudogene	1.34	1.47	1.34	1.47	0	0			0	0	1_to_1	identical gene model	0.997134	1	1	1	1	0												0
Blood	ENSG00000270598		ENSG00000270598	CHM13_G0004872	AL512343.1	AL512343.1	processed_pseudogene	processed_pseudogene					0	0					1_to_1	identical gene model		1	1	1	1	0												0
Blood	ENSG00000270601	PRAMEF5	ENSG00000270601	CHM13_G0000434	PRAMEF5	PRAMEF5	protein_coding	protein_coding					0	0			1	1	1_to_1	identical gene model		4	4	1	1	0	Gap, Missing sequence, Path Problem			High Signal Region					0	EFO_0000279	0.094988	0
Blood	ENSG00000270604	HCG17	ENSG00000270604	CHM13_G0047355	HCG17	HCG17	lncRNA	lncRNA	0.924815	1.01741	0.77	0.84	0	0			0.432056	0.432056	1_to_1	identical gene model		5;2	5;2	2	2	0	Path Problem, Variation, GRC Housekeeping			High Signal Region								0
Blood	ENSG00000270605		ENSG00000270605	CHM13_G0000917	AL353622.1	AL353622.1	lncRNA	lncRNA	15.8622	17.7223	14.9	16.64	1	1	-0.0377326	8.33873e-139	2.23819e-05	2.23819e-05	1_to_1	identical gene model		1	1	1	1	0	Variation								0	EFO_0000637	0.010892	0
Blood	ENSG00000270606	PPIAP52	ENSG00000270606	CHM13_G0023106	PPIAP52	PPIAP52	processed_pseudogene	processed_pseudogene	5.14	5.79	5.14	5.79	0	0			0	0	1_to_1	identical gene model	0.99878	1	1	1	1	0												0
Blood	ENSG00000270607	NAV2-AS6	ENSG00000270607	CHM13_G0008491	AC009549.1	AC009549.1	lncRNA	lncRNA	0.654545	0.713636	0.3	0.34	0	0			0	0	1_to_1	identical gene model	0.999644	1	1	1	1	0									0	EFO_0002939	0.009505	0
Blood	ENSG00000270610		ENSG00000270610	CHM13_G0016865	AL160191.2	AL160191.2	processed_pseudogene	processed_pseudogene	0.95	0.99	0.95	0.99	0	0			0	0	1_to_1	identical gene model		1	1	1	1	0												0
Blood	ENSG00000270611		ENSG00000270611	CHM13_G0049910	AC006363.1	AC006363.1	processed_pseudogene	processed_pseudogene					0	0					1_to_1	identical gene model		1	1	1	1	0												0
Blood	ENSG00000270612		ENSG00000270612	CHM13_G0046199	AC112191.3	AC112191.3	processed_pseudogene	processed_pseudogene	4.04	4.29	4.04	4.29	0	0			0	0	1_to_1	identical gene model		1	1	1	1	0												0
Blood	ENSG00000270614		ENSG00000270614	CHM13_G0027465	AC011451.2	AC011451.2	processed_pseudogene	processed_pseudogene	2.71439	3.04616	2.16	2.375	1	1	-0.0390459	2.33749e-133	0	0	1_to_1	identical gene model		1	1	1	1	0												0
Blood	ENSG00000270615	SGO1P1	ENSG00000270615	CHM13_G0001931	SGO1P1	SGO1P1	processed_pseudogene	processed_pseudogene	0.58	0.6	0.58	0.6	0	0			0	0	1_to_1	identical gene model		1	1	1	1	0												0
Blood	ENSG00000270617	URGCP-MRPS24	ENSG00000270617	CHM13_G0050455	URGCP-MRPS24	URGCP-MRPS24	protein_coding	protein_coding	0.948214	1.05107	0.685	0.755	0	0			0.999319	0.999318	1_to_1	identical gene model		7	7	1	1	0									0	EFO_0004631	0.1424	0
Blood	ENSG00000270618		ENSG00000270618	CHM13_G0016042	AL160237.3	AL160237.3	unprocessed_pseudogene	unprocessed_pseudogene					0	0					1_to_1	identical gene model		2	2	1	1	0												0
Blood	ENSG00000270619		ENSG00000270619	CHM13_G0059246	AL391358.1	AL391358.1	processed_pseudogene	processed_pseudogene					0	0					1_to_1	identical gene model		2	2	1	1	0												0
Blood	ENSG00000270620		ENSG00000270620	CHM13_G0000492	AL034555.1	AL034555.1	unprocessed_pseudogene	unprocessed_pseudogene					0	0					1_to_1	identical gene model		1	1	1	1	0												0
Blood	ENSG00000270623	SPCS2P2	ENSG00000270623	CHM13_G0007188	SPCS2P2	SPCS2P2	processed_pseudogene	processed_pseudogene					0	0					1_to_1	identical gene model	0.994949	2	2	1	1	0												0
Blood	ENSG00000270624		ENSG00000270624	CHM13_G0028432	AC008555.3	AC008555.3	processed_pseudogene	processed_pseudogene	1.93106	2.15758	1.44	1.595	0	0			0	0	1_to_1	identical gene model	0.997885	1	1	1	1	0												0
Blood	ENSG00000270625	NUDT19P6	ENSG00000270625	CHM13_G0059264	AC004835.2	AC004835.2	processed_pseudogene	processed_pseudogene	0.54	0.59	0.54	0.59	0	0			0	0	1_to_1	identical gene model		1	1	1	1	0												0
Blood	ENSG00000270627		ENSG00000270627	CHM13_G0056251	AL592221.1	AL592221.1	processed_pseudogene	processed_pseudogene					0	0					1_to_1	identical gene model		1	1	1	1	0												0
Blood	ENSG00000270629	NBPF14	ENSG00000270629	LOFF_G0000157	NBPF14	NBPF14	protein_coding	protein_coding	0.520813		0.325		1	0			0.999607	1	1_to_1	exon_count_diff		66;71;22	1;1;1	3	3	0	Gap, Missing sequence, Clone Problem								0	EFO_0004833	0.1305	0
Blood	ENSG00000270631		ENSG00000270631	CHM13_G0002693	AL592436.2	AL592436.2	processed_pseudogene	processed_pseudogene	2.05	2.12	2.05	2.12	0	0			0	0	1_to_1	identical gene model	0.998565	1	1	1	1	0	GRC Housekeeping											0
Blood	ENSG00000270632		ENSG00000270632	CHM13_G0015424	AL356575.1	AL356575.1	processed_pseudogene	processed_pseudogene					0	0					1_to_1	identical gene model		1	1	1	1	0												0
Blood	ENSG00000270634		ENSG00000270634	CHM13_G0052464	AC005518.2	AC005518.2	processed_pseudogene	processed_pseudogene					0	0					1_to_1	identical gene model		1	1	1	1	0												0
Blood	ENSG00000270638		ENSG00000270638	CHM13_G0049252	AL023806.1	AL023806.1	lncRNA	lncRNA	0.875102	0.967653	0.735	0.82	1	1	-0.0382298	1.4566e-135	0.0958376	0.0958376	1_to_1	identical gene model		1	1	1	1	0									0	EFO_0000305	0.038052	0
Blood	ENSG00000270639	ECM1P1	ENSG00000270639	CHM13_G0055251	ECM1P1	ECM1P1	processed_pseudogene	processed_pseudogene	0.375	0.42	0.375	0.42	0	0			0	0	1_to_1	identical gene model	0.998591	1	1	1	1	0												0
Blood	ENSG00000270640		ENSG00000270640	CHM13_G0030437	AC104695.3	AC104695.3	lncRNA	lncRNA	10.4135	11.5827	8.11	8.86	1	1	-0.0385838	4.40761e-135	0	0	1_to_1	identical gene model		1	1	1	1	0									0	EFO_0005578	0.017609	0
Blood	ENSG00000270641	TSIX	ENSG00000270641	CHM13_G0058670	TSIX	TSIX	lncRNA	lncRNA	0.161875	0.188	0.12	0.11	0	0	0.213958	1.25366e-06	0.956223	0.950846	1_to_1	exon_length_diff		1	1	1	1	0									0	MONDO_0007254	0.063013	0
Blood	ENSG00000270646		ENSG00000270646	CHM13_G0059329	AL670379.5	AL670379.5	processed_pseudogene	processed_pseudogene					0	0					1_to_1	identical gene model		1	1	1	1	0	Path Problem											0
Blood	ENSG00000270647	TAF15	ENSG00000270647	CHM13_G0024007	TAF15	TAF15	protein_coding	protein_coding	59.9629	67.5885	57.945	65.455	1	1	-0.03708	3.4828e-126	0.981395	0.981369	1_to_1	identical gene model	0.999991	4;10;1;13;7;19;5;5;16;16;7;5;5;2;1	4;10;1;13;7;19;5;5;16;16;7;5;5;2;1	15	15	0	Clone Problem, GRC Housekeeping				0	Chondrosarcoma, extraskeletal myxoid	1	association	0	EFO_0000764	0.57838	1			yes
Blood	ENSG00000270648	CYP2C61P	ENSG00000270648	CHM13_G0006472	CYP2C61P	CYP2C61P	processed_pseudogene	processed_pseudogene					0	0					1_to_1	identical gene model		1	1	1	1	0	GRC Housekeeping											0
Blood	ENSG00000270652	DPRXP5	ENSG00000270652	CHM13_G0036099	DPRXP5	DPRXP5	processed_pseudogene	processed_pseudogene	1.3	1.405	1.3	1.405	0	0			0	0	1_to_1	identical gene model	0.998614	2	2	1	1	0												0
Blood	ENSG00000270654	NUTF2P8	ENSG00000270654	CHM13_G0030275	NUTF2P8	NUTF2P8	processed_pseudogene	processed_pseudogene					0	0					1_to_1	identical gene model		2	2	1	1	0												0
Blood	ENSG00000270655		ENSG00000270655	CHM13_G0049219	AL031320.1	AL031320.1	processed_pseudogene	processed_pseudogene					0	0					1_to_1	identical gene model		2	2	1	1	0												0
Blood	ENSG00000270656																									0												0
Blood	ENSG00000270659		ENSG00000270659	CHM13_G0033539	AC079610.1	AC079610.1	lncRNA	lncRNA	2.5012	2.74796	1.655	1.805	1	1	-0.0378675	8.90635e-134	0	0	1_to_1	identical gene model		1	1	1	1	0												0
Blood	ENSG00000270661		ENSG00000270661	CHM13_G0048785	Z99289.2	Z99289.2	lncRNA	lncRNA	0.336	0.37	0.42	0.44	0	0			0	0	1_to_1	identical gene model		1	1	1	1	0	Clone Problem								0	EFO_1001841	0.052687	0
Blood	ENSG00000270664		ENSG00000270664	CHM13_G0033380	AC010900.1	AC010900.1	processed_pseudogene	processed_pseudogene	50.6	54.62	50.6	54.62	0	0			0	0	1_to_1	identical gene model		1	1	1	1	0												0
Blood	ENSG00000270665	HNRNPA1P67	ENSG00000270665	CHM13_G0042057	HNRNPA1P67	HNRNPA1P67	processed_pseudogene	processed_pseudogene	0.435	0.49	0.435	0.49	0	0			0.714286	0.714286	1_to_1	identical gene model	0.99827	1	1	1	1	0												0
Blood	ENSG00000270666		ENSG00000270666	CHM13_G0047163	AL021918.1	AL021918.1	processed_pseudogene	processed_pseudogene	8.66	9.88	8.66	9.88	0	0			0	0	1_to_1	identical gene model		1	1	1	1	0												0
Blood	ENSG00000270669		ENSG00000270669	CHM13_G0042160	AC008638.3	AC008638.3	processed_pseudogene	processed_pseudogene	4.47	5.17	4.47	5.17	0	0			0	0	1_to_1	identical gene model		1	1	1	1	0												0
Blood	ENSG00000270670	MARK2P16	ENSG00000270670	CHM13_G0006982	MARK2P16	MARK2P16	processed_pseudogene	processed_pseudogene					0	0			1	1	1_to_1	identical gene model		1	1	1	1	0												0
Blood	ENSG00000270672		ENSG00000270672	CHM13_G0052333	MTRNR2L6	MTRNR2L6	protein_coding	protein_coding	0.655714	0.751429	0.71	0.84	0	0			0	0	1_to_1	identical gene model	0.999585	1	1	1	1	0	Clone Problem, Unknown		High Signal Region						0	Orphanet_206970	0.12394	0
Blood	ENSG00000270673	YTHDF3-DT	ENSG00000270673	CHM13_G0053901	YTHDF3-AS1	YTHDF3-AS1	lncRNA	lncRNA	3.11181	1.45286	2.495	1.03	1	1	1.54347	2.43557e-52	0	0.789521	1_to_1	identical gene model		1	1	1	1	0	Clone Problem								0	MONDO_0100096	0.015345	0
Blood	ENSG00000270677	RACK1P2	ENSG00000270677	CHM13_G0030550	AC007363.1	AC007363.1	processed_pseudogene	processed_pseudogene	1.74	1.8	1.74	1.8	0	0			0	0	1_to_1	identical gene model	0.999677	1	1	1	1	0												0
Blood	ENSG00000270678		ENSG00000270678		AL670379.6		processed_pseudogene						0						hg38_spec_gene			1		1		0	Path Problem											0
Blood	ENSG00000270679		ENSG00000270679	CHM13_G0028943	AC138473.1	AC138473.1	processed_pseudogene	processed_pseudogene	1.78556	1.98296	1.43	1.57	0	0			0.490385	0.490385	1_to_1	identical gene model		2	2	1	1	0	Unknown											0
Blood	ENSG00000270680		ENSG00000270680	CHM13_G0014511	AL596092.1	AL596092.1	processed_pseudogene	processed_pseudogene					0	0					1_to_1	identical gene model		1	1	1	1	0												0
Blood	ENSG00000270681		ENSG00000270681	CHM13_G0043092	AC095055.1	AC095055.1	lncRNA	lncRNA	1.85059	2.06009	1.505	1.63	1	1	-0.0301304	7.23779e-05	0	0	1_to_1	identical gene model	0.999461	1	1	1	1	0									0	EFO_0002617	0.0029602	0
Blood	ENSG00000270682		ENSG00000270682	CHM13_G0054427	AP003357.1	AP003357.1	processed_pseudogene	processed_pseudogene					0	0					1_to_1	identical gene model	0.993216	1	1	1	1	0	GRC Housekeeping											0
Blood	ENSG00000270683	GARIN3P1	ENSG00000270683	CHM13_G0055532	FAM71BP1	FAM71BP1	processed_pseudogene	processed_pseudogene	2.27	2.35	2.27	2.35	0	0			0	0	1_to_1	identical gene model		1	1	1	1	0												0
Blood	ENSG00000270685	IGHV1OR15-6	ENSG00000270685	CHM13_G0017936	IGHV1OR15-6	IGHV1OR15-6	IG_V_pseudogene	IG_V_pseudogene	1.6	5.805	1.6	5.805	0	0			0.8	0.666667	1_to_1	identical gene model	0.999645	2	2	1	1	0	Path Problem, Gap, GRC Housekeeping		High Signal Region	High Signal Region								0
Blood	ENSG00000270688		ENSG00000270688	CHM13_G0056341	AL137849.1	AL137849.1	processed_pseudogene	processed_pseudogene					0	0					1_to_1	identical gene model		1	1	1	1	0												0
Blood	ENSG00000270689	BUD13P1	ENSG00000270689	CHM13_G0010368	BUD13P1	BUD13P1	processed_pseudogene	processed_pseudogene	0.532727	0.599697	0.365	0.39	0	0			0	0	1_to_1	identical gene model		1	1	1	1	0												0
Blood	ENSG00000270690		ENSG00000270690	CHM13_G0019162	AC105129.3	AC105129.3	processed_pseudogene	processed_pseudogene	1.94583	2.19389	1.465	1.64	0	0			0	0	1_to_1	identical gene model		2	2	1	1	0												0
Blood	ENSG00000270691		ENSG00000270691	CHM13_G0056258	AL161912.3	AL161912.3	processed_pseudogene	processed_pseudogene					0	0					1_to_1	identical gene model		1	1	1	1	0												0
Blood	ENSG00000270692																									0												0
Blood	ENSG00000270694		ENSG00000270694	CHM13_G0051011	AC211469.2	AC211469.2	processed_pseudogene	processed_pseudogene					0	0					1_to_1	identical gene model	0.997068	1	1	1	1	0	Path Problem											0
Blood	ENSG00000270695		ENSG00000270695	CHM13_G0046733	AL133393.1	AL133393.1	processed_pseudogene	processed_pseudogene					0	0					1_to_1	identical gene model	0.995809	1	1	1	1	0												0
Blood	ENSG00000270696		ENSG00000270696	CHM13_G0031268	AC005034.3	AC005034.3	lncRNA	lncRNA					0	0			1	1	1_to_1	identical gene model		1	1	1	1	0												0
Blood	ENSG00000270697		ENSG00000270697	CHM13_G0045663	AC106791.2	AC106791.2	lncRNA	lncRNA	3.34722	3.73944	2.43	2.665	0	0			0	0	1_to_1	identical gene model		1	1	1	1	0												0
Blood	ENSG00000270698		ENSG00000270698	CHM13_G0022506	AC018695.5	AC018695.5	processed_pseudogene	processed_pseudogene					0	0					1_to_1	identical gene model		2	2	1	1	0												0
Blood	ENSG00000270699		ENSG00000270699	CHM13_G0031772	AC012493.1	AC012493.1	processed_pseudogene	processed_pseudogene					0	0					1_to_1	identical gene model		1	1	1	1	0	Path Problem											0
Blood	ENSG00000270701		ENSG00000270701	CHM13_G0010090	AP002802.2	AP002802.2	processed_pseudogene	processed_pseudogene					0	0					1_to_1	identical gene model		1	1	1	1	0												0
Blood	ENSG00000270702		ENSG00000270702	CHM13_G0018581	AC073657.2	AC073657.2	processed_pseudogene	processed_pseudogene	4.935	5.505	3.935	4.555	0	0			0	0	1_to_1	identical gene model		1	1	1	1	0												0
Blood	ENSG00000270704																									0												0
Blood	ENSG00000270705		ENSG00000270705	CHM13_G0017625	AL161669.2	AL161669.2	processed_pseudogene	processed_pseudogene					0	0					1_to_1	identical gene model		1	1	1	1	0												0
Blood	ENSG00000270706	PRMT1P1	ENSG00000270706	CHM13_G0046452	PRMT1P1	PRMT1P1	processed_pseudogene	processed_pseudogene	0.984359	1.12437	0.74	0.8	1	1	-0.0534265	3.50991e-09	0.0206852	0	1_to_1	identical gene model		1	1	1	1	0												0
Blood	ENSG00000270708		ENSG00000270708	CHM13_G0004750	KF455155.1	KF455155.1	processed_pseudogene	processed_pseudogene	5.35	5.85667	3.77	4.09	0	0			0	0	1_to_1	identical gene model		1	1	1	1	0												0
Blood	ENSG00000270709	UFM1P1	ENSG00000270709	CHM13_G0059677	AL109653.1	AL109653.1	processed_pseudogene	processed_pseudogene					0	0					1_to_1	identical gene model		1	1	1	1	0	Path Problem											0
Blood	ENSG00000270710		ENSG00000270710	CHM13_G0005135	FO393422.1	FO393422.1	processed_pseudogene	processed_pseudogene					0	0					1_to_1	identical gene model		2	2	1	1	0	GRC Housekeeping											0
Blood	ENSG00000270711		ENSG00000270711	CHM13_G0004061	AL162431.3	AL162431.3	processed_pseudogene	processed_pseudogene	2.84828	3.14862	2.03	2.24	0	0			0	0	1_to_1	identical gene model	0.998539	1	1	1	1	0												0
Blood	ENSG00000270712		ENSG00000270712	CHM13_G0055441	AL591222.2	AL591222.2	processed_pseudogene	processed_pseudogene	2.005	2.36	0.66	0.74	0	0			0	0	1_to_1	identical gene model	0.999204	1	1	1	1	0												0
Blood	ENSG00000270713		ENSG00000270713	CHM13_G0016319	AL132994.2	AL132994.2	processed_pseudogene	processed_pseudogene	1.5	1.55	1.5	1.55	0	0			0	0	1_to_1	identical gene model		1	1	1	1	0												0
Blood	ENSG00000270714	MICOS10P2	ENSG00000270714	CHM13_G0025116	MICOS10P2	MICOS10P2	processed_pseudogene	processed_pseudogene	20.3656	22.4344	13.36	14.9	0	0			0	0	1_to_1	identical gene model		1	1	1	1	0	Gap											0
Blood	ENSG00000270716	BNIP3P15	ENSG00000270716	CHM13_G0028083	BNIP3P15	BNIP3P15	processed_pseudogene	processed_pseudogene	6.03917	6.83694	4.365	4.86	0	0			0	0	1_to_1	identical gene model		1	1	1	1	0												0
Blood	ENSG00000270718		ENSG00000270718	CHM13_G0012022	AC084373.1	AC084373.1	processed_pseudogene	processed_pseudogene					0	0					1_to_1	identical gene model		1	1	1	1	0												0
Blood	ENSG00000270719		ENSG00000270719	CHM13_G0002746	AL390877.2	AL390877.2	processed_pseudogene	processed_pseudogene					0	0					1_to_1	identical gene model		1	1	1	1	0												0
Blood	ENSG00000270720		ENSG00000270720	CHM13_G0042345	AC104785.1	AC104785.1	lncRNA	lncRNA	2.62974	2.92333	2.075	2.34	1	1	-0.0505807	0.000103134	0	0	1_to_1	identical gene model	0.995909	1	1	1	1	0									0	MONDO_0018531	0.015001	0
Blood	ENSG00000270722	RNVU1-31	ENSG00000270722	CHM13_G0002909	RNVU1-31	RNVU1-31	snRNA	snRNA					0	0					1_to_1	identical gene model		1	1	1	1	0	Gap, Missing sequence, Clone Problem, Path Problem			Low Mappability								0
Blood	ENSG00000270723	RPL23AP92	ENSG00000270723	CHM13_G0031101	RPL23AP92	RPL23AP92	processed_pseudogene	processed_pseudogene	7.67786	8.395	7.37	8.165	0	0			0	0	1_to_1	identical gene model		1	1	1	1	0												0
Blood	ENSG00000270725		ENSG00000270725	CHM13_G0015365	AL356580.1	AL356580.1	lncRNA	lncRNA					0	0					1_to_1	identical gene model		2	2	1	1	0												0
Blood	ENSG00000270726		ENSG00000270726	CHM13_G0059966	AJ271736.1	AJ271736.1	lncRNA	lncRNA		4.08		3.27	0	0			1	0.166667	1_to_1	exon_count_diff		8	2	1	1	0	Path Problem		High Signal Region	High Signal Region								0
Blood	ENSG00000270727		ENSG00000270727	CHM13_G0005778	AL590032.1	AL590032.1	processed_pseudogene	processed_pseudogene					0	0					1_to_1	identical gene model		1	1	1	1	0	GRC Housekeeping											0
Blood	ENSG00000270728		ENSG00000270728	CHM13_G0000595	AL035413.1	AL035413.1	processed_pseudogene	processed_pseudogene	2.1006	2.36381	1.645	1.855	0	0			0	0	1_to_1	identical gene model		2	2	1	1	0	Variation											0
Blood	ENSG00000270729	CAPZA1P5	ENSG00000270729	CHM13_G0052418	CAPZA1P5	CAPZA1P5	processed_pseudogene	processed_pseudogene	4.62	5.13	4.62	5.13	0	0			0	0	1_to_1	identical gene model		2	2	1	1	0												0
Blood	ENSG00000270733		ENSG00000270733	CHM13_G0000822	AL355877.1	AL355877.1	processed_pseudogene	processed_pseudogene	3.14273	3.49364	2.71	2.92	0	0			0	0	1_to_1	identical gene model		1	1	1	1	0												0
Blood	ENSG00000270734		ENSG00000270734	CHM13_G0020706	AC136443.5	AC136443.5	processed_pseudogene	processed_pseudogene	3.58615	3.96154	2.45	2.79	0	0			0	0	1_to_1	identical gene model		1	1	1	1	0	Variation, Unknown			High Signal Region								0
Blood	ENSG00000270736		ENSG00000270736	CHM13_G0059325	AL670379.7	AL670379.7	processed_pseudogene	processed_pseudogene					0	0					1_to_1	identical gene model		1	1	1	1	0	Path Problem											0
Blood	ENSG00000270739		ENSG00000270739	CHM13_G0038075	AC090953.1	AC090953.1	processed_pseudogene	processed_pseudogene	0.564	0.622	0.44	0.5	0	0			0	0	1_to_1	exon_length_diff		3	3	1	1	0												0
Blood	ENSG00000270741	PRELID3BP8	ENSG00000270741	CHM13_G0045362	PRELID3BP8	PRELID3BP8	processed_pseudogene	processed_pseudogene					0	0					1_to_1	exon_length_diff		1	1	1	1	0												0
Blood	ENSG00000270745		ENSG00000270745	CHM13_G0058850	AL731768.1	AL731768.1	processed_pseudogene	processed_pseudogene					0	0					1_to_1	identical gene model		1	1	1	1	0												0
Blood	ENSG00000270747	S100A11P9	ENSG00000270747	CHM13_G0058191	AL606490.9	AL606490.9	processed_pseudogene	processed_pseudogene					0	0					1_to_1	identical gene model	0.997783	1	1	1	1	0	Path Problem											0
Blood	ENSG00000270748	IGKV2OR2-1	ENSG00000270748	CHM13_G0031706	IGKV2OR2-1	IGKV2OR2-1	IG_V_pseudogene	IG_V_pseudogene	3.86429	4.30571	3.81	4.44	0	0			0	0	1_to_1	identical gene model		1	1	1	1	0	Path Problem											0
Blood	ENSG00000270749		ENSG00000270749	CHM13_G0050755	AC064862.7	AC064862.7	processed_pseudogene	processed_pseudogene					0	0			1	1	1_to_1	identical gene model		1	1	1	1	0			Low Mappability									0
Blood	ENSG00000270751	FBXW7-AS1	ENSG00000270751	CHM13_G0043120	FBXW7-AS1	FBXW7-AS1	lncRNA	lncRNA	3.51688	2.51833	2.525	1.765	0	0			0	0	1_to_1	exon_count_diff		2	1	1	1	0									0	EFO_0000616	0.086353	0
Blood	ENSG00000270753		ENSG00000270753	CHM13_G0010393	AP001836.1	AP001836.1	processed_pseudogene	processed_pseudogene	0.99	1.1	0.99	1.1	0	0			0	0	1_to_1	identical gene model		1	1	1	1	0												0
Blood	ENSG00000270754	NEK4P3	ENSG00000270754	CHM13_G0006475	NEK4P3	NEK4P3	processed_pseudogene	processed_pseudogene	2.13	2.21	2.13	2.21	0	0			0	0	1_to_1	identical gene model	0.997423	1	1	1	1	0	GRC Housekeeping											0
Blood	ENSG00000270755		ENSG00000270755	CHM13_G0057209	AL136141.1	AL136141.1	lncRNA	lncRNA	5.11322	5.73058	4.36	4.86	1	1	-0.0417635	3.80901e-37	0	0	1_to_1	identical gene model	0.998373	1	1	1	1	0												0
Blood	ENSG00000270757	HSPE1-MOB4	ENSG00000270757	CHM13_G0033245	HSPE1-MOB4	HSPE1-MOB4	protein_coding	protein_coding	1.0975	1.225	0.7	0.77	0	0			0.999065	0.999058	1_to_1	identical gene model		9	9	1	1	0									0	MONDO_0005090	0.25765	0
Blood	ENSG00000270759	OOEPP1	ENSG00000270759	CHM13_G0058013	AC091810.1	AC091810.1	processed_pseudogene	processed_pseudogene	5.88	6.835	5.145	5.965	0	0			0	0	1_to_1	identical gene model		1	1	1	1	0												0
Blood	ENSG00000270760		ENSG00000270760	CHM13_G0028536	AD001527.1	AD001527.1	lncRNA	lncRNA	4.13062	4.61405	2.82	2.9	0	0			0	0	1_to_1	exon_length_diff		2	2	1	1	0									0	EFO_0000384	0.0020825	0
Blood	ENSG00000270761	CD2AP-DT	ENSG00000270761	CHM13_G0047985	AL355353.1	AL355353.1	lncRNA	lncRNA	5.66732	6.26451	4.375	4.79	0	0			0	0	1_to_1	identical gene model		1	1	1	1	0	Clone Problem, GRC Housekeeping											0
Blood	ENSG00000270762	FXYD6P1	ENSG00000270762	CHM13_G0006129	FXYD6P1	FXYD6P1	processed_pseudogene	processed_pseudogene					0	0					1_to_1	identical gene model		1	1	1	1	0	GRC Housekeeping											0
Blood	ENSG00000270763	DDX43P2	ENSG00000270763	CHM13_G0050567	DDX43P2	DDX43P2	processed_pseudogene	processed_pseudogene	0.495	0.535	0.495	0.535	0	0			0	0	1_to_1	exon_length_diff		1	1	1	1	0												0
Blood	ENSG00000270764		ENSG00000270764	CHM13_G0051672	AC005070.1	AC005070.1	processed_pseudogene	processed_pseudogene	3.359	3.789	2.82	3.155	0	0			0	0	1_to_1	identical gene model		2	2	1	1	0												0
Blood	ENSG00000270765	GAS2L2	ENSG00000270765	CHM13_G0024009	GAS2L2	GAS2L2	protein_coding	protein_coding	0.227576	0.239429	0.19	0.195	0	0			0.778218	0.790187	1_to_1	exon_count_diff		6;7;7	6;6;7	3	3	0	Clone Problem				1	?Ciliary dyskinesia, primary, 41	3	known_molec_cause	0	Orphanet_244	0.62788	0
Blood	ENSG00000270766		ENSG00000270766	CHM13_G0011921	AC024940.4	AC024940.4	processed_pseudogene	processed_pseudogene					0	0					1_to_1	identical gene model		1	1	1	1	0	GRC Housekeeping											0
Blood	ENSG00000270767		ENSG00000270767	CHM13_G0006189	AL356157.2	AL356157.2	processed_pseudogene	processed_pseudogene					0	0					1_to_1	identical gene model		1	1	1	1	0	GRC Housekeeping			High Signal Region								0
Blood	ENSG00000270771		ENSG00000270771	CHM13_G0059327	AL670379.8	AL670379.8	processed_pseudogene	processed_pseudogene					0	0					1_to_1	identical gene model		1	1	1	1	0	Path Problem											0
Blood	ENSG00000270772	PDHA1P1	ENSG00000270772	CHM13_G0038881	PDHA1P1	PDHA1P1	processed_pseudogene	processed_pseudogene	0.582778	0.653333	0.605	0.7	0	0			0	0	1_to_1	identical gene model		2	2	1	1	0												0
Blood	ENSG00000270773		ENSG00000270773	CHM13_G0039800	AC137695.2	AC137695.2	processed_pseudogene	processed_pseudogene	0.664167	0.853636	0.63	0.7	0	0			0	0	1_to_1	exon_length_diff		1	1	1	1	0												0
Blood	ENSG00000270775	EEF1A1P18	ENSG00000270775	CHM13_G0009510	AP000436.1	AP000436.1	processed_pseudogene	processed_pseudogene	1.2025	1.345	0.73	0.795	0	0			0	0	1_to_1	identical gene model	0.998776	2	2	1	1	0												0
Blood	ENSG00000270776		ENSG00000270776	CHM13_G0032628	AC012443.1	AC012443.1	processed_pseudogene	processed_pseudogene					0	0					1_to_1	identical gene model		1	1	1	1	0	Path Problem											0
Blood	ENSG00000270777		ENSG00000270777	CHM13_G0034403	AL158042.1	AL158042.1	lncRNA	lncRNA	1.24	1.41	1.24	1.41	0	0			0	0	1_to_1	identical gene model	0.998695	1	1	1	1	0									0	EFO_0000729	0.01531	0
Blood	ENSG00000270778	BUB1P1	ENSG00000270778	CHM13_G0007660	BUB1P1	BUB1P1	processed_pseudogene	processed_pseudogene	2.585	2.875	2.585	2.875	0	0			0	0	1_to_1	identical gene model		1	1	1	1	0												0
Blood	ENSG00000270779		ENSG00000270779	CHM13_G0045227	AC008782.1	AC008782.1	processed_pseudogene	processed_pseudogene					0	0					1_to_1	identical gene model		1	1	1	1	0												0
Blood	ENSG00000270780		ENSG00000270780	CHM13_G0002661	AL591742.1	AL591742.1	processed_pseudogene	processed_pseudogene					0	0					1_to_1	identical gene model		2	2	1	1	0												0
Blood	ENSG00000270781		ENSG00000270781	CHM13_G0024672	AC091133.6	AC091133.6	processed_pseudogene	processed_pseudogene	7.33909	8.305	4.48	4.915	0	0			0	0	1_to_1	identical gene model		2	2	1	1	0	GRC Housekeeping, Gap			High Signal Region								0
Blood	ENSG00000270782		ENSG00000270782	CHM13_G0039587	AC072026.1	AC072026.1	processed_pseudogene	processed_pseudogene					0	0					1_to_1	identical gene model		2	2	1	1	0												0
Blood	ENSG00000270788	PDLIM1P1	ENSG00000270788	CHM13_G0016447	PDLIM1P1	PDLIM1P1	processed_pseudogene	processed_pseudogene	0.873478	0.98551	0.645	0.68	0	0			0	0	1_to_1	exon_length_diff		1	1	1	1	0												0
Blood	ENSG00000270789		ENSG00000270789	CHM13_G0018353	AC135983.6	AC135983.6	processed_pseudogene	processed_pseudogene					0	0			1	1	1_to_1	identical gene model		1	1	1	1	0	Missing sequence, Variation		High Signal Region	High Signal Region								0
Blood	ENSG00000270790		ENSG00000270790	CHM13_G0029820	AC025588.3	AC025588.3	processed_pseudogene	processed_pseudogene					0	0					1_to_1	identical gene model		1	1	1	1	0												0
Blood	ENSG00000270791	DPRXP6	ENSG00000270791	CHM13_G0058031	DPRXP6	DPRXP6	processed_pseudogene	processed_pseudogene	1.98308	2.22846	1.14	1.25	0	0			0	0	1_to_1	identical gene model		1	1	1	1	0												0
Blood	ENSG00000270792		ENSG00000270792	CHM13_G0034397	AL050403.2	AL050403.2	lncRNA	lncRNA	0.499286	0.571429	0.335	0.38	0	0			0.812963	0.828974	1_to_1	exon_length_diff		2;5;5;4;3	2;5;5;4;3	5	5	0												0
Blood	ENSG00000270793	LLPHP1	ENSG00000270793	CHM13_G0034545	LLPHP1	LLPHP1	processed_pseudogene	processed_pseudogene					0	0					1_to_1	identical gene model		2	2	1	1	0												0
Blood	ENSG00000270794		ENSG00000270794	CHM13_G0057909	AC005185.1	AC005185.1	processed_pseudogene	processed_pseudogene	2.88	3.24	2.88	3.24	0	0			0	0	1_to_1	identical gene model		1	1	1	1	0												0
Blood	ENSG00000270797		ENSG00000270797	CHM13_G0050408	AC004987.3	AC004987.3	processed_pseudogene	processed_pseudogene	4.49	4.862	2.94	3.2	0	0			0	0	1_to_1	identical gene model		1	1	1	1	0												0
Blood	ENSG00000270798		ENSG00000270798	CHM13_G0032177	AC018737.1	AC018737.1	processed_pseudogene	processed_pseudogene					0	0					1_to_1	identical gene model		2	2	1	1	0	Path Problem											0
Blood	ENSG00000270799		ENSG00000270799	CHM13_G0032907	AC013467.1	AC013467.1	processed_pseudogene	processed_pseudogene	1.23	0.925	0.74	0.755	0	0			0	0	1_to_1	exon_length_diff		1	1	1	1	0												0
Blood	ENSG00000270800	RPS10-NUDT3	ENSG00000270800	CHM13_G0047658	RPS10-NUDT3	RPS10-NUDT3	protein_coding	protein_coding	0.535934	0.588058	0.27	0.27	1	1	-0.0707015	7.89043e-09	0.999855	0.999846	1_to_1	identical gene model	0.998863	9;9;7;4	9;9;7;4	4	4	0	GRC Housekeeping			High Signal Region					0	Orphanet_124	0.5239	0
Blood	ENSG00000270802		ENSG00000270802	CHM13_G0027809	AC005776.1	AC005776.1	processed_pseudogene	processed_pseudogene	11.4397	13.1175	7.335	8.365	0	0			0	0	1_to_1	identical gene model		1	1	1	1	0												0
Blood	ENSG00000270804	UBE2CP5	ENSG00000270804	CHM13_G0029875	AC010326.4	AC010326.4	transcribed_processed_pseudogene	transcribed_processed_pseudogene	12.2446	13.7242	11.61	12.88	1	1	-0.0374666	3.60285e-12	0.796956	0.797367	1_to_1	identical gene model	0.999214	1;2	1;2	2	2	0												0
Blood	ENSG00000270806	C17orf50	ENSG00000270806	CHM13_G0024012	C17orf50	C17orf50	protein_coding	protein_coding	0.989889	1.10833	0.75	0.9	1	1	-0.0385669	1.64201e-134	0.228333	0.228333	1_to_1	identical gene model		3;3;3	3;3;3	3	3	0	Clone Problem								0	EFO_0008219	0.13249	0
Blood	ENSG00000270807		ENSG00000270807	CHM13_G0011990	AC024153.1	AC024153.1	processed_pseudogene	processed_pseudogene					0	0					1_to_1	identical gene model		1	1	1	1	0												0
Blood	ENSG00000270808		ENSG00000270808	CHM13_G0006670	AC022400.3	AC022400.3	processed_pseudogene	processed_pseudogene	8.314	9.31836	5.91	6.46	0	0			0	0	1_to_1	identical gene model		1	1	1	1	0	GRC Housekeeping											0
Blood	ENSG00000270809	CHCHD2P11	ENSG00000270809	CHM13_G0014715	CHCHD2P11	CHCHD2P11	processed_pseudogene	processed_pseudogene	3.003	4.88	2.24	4.18	0	0			0	0	1_to_1	exon_length_diff		1	1	1	1	0												0
Blood	ENSG00000270811		ENSG00000270811	CHM13_G0005583	AL590095.1	AL590095.1	processed_pseudogene	processed_pseudogene					0	0					1_to_1	identical gene model		1	1	1	1	0	GRC Housekeeping											0
Blood	ENSG00000270812		ENSG00000270812	CHM13_G0051277	AC002069.4	AC002069.4	processed_pseudogene	processed_pseudogene					0	0					1_to_1	identical gene model	0.997732	1	1	1	1	0												0
Blood	ENSG00000270813	NANOGNBP3	ENSG00000270813	CHM13_G0058957	NANOGNBP3	NANOGNBP3	processed_pseudogene	processed_pseudogene	1.73771	1.95021	1.35	1.495	0	0			0	0	1_to_1	identical gene model		1	1	1	1	0												0
Blood	ENSG00000270814	DMAC1P1	ENSG00000270814	CHM13_G0018128	DMAC1P1	DMAC1P1	processed_pseudogene	processed_pseudogene					0	0					1_to_1	identical gene model		1	1	1	1	0	Gap, GRC Housekeeping											0
Blood	ENSG00000270815		ENSG00000270815	CHM13_G0032193	AC019159.1	AC019159.1	processed_pseudogene	processed_pseudogene					0	0					1_to_1	identical gene model		1	1	1	1	0	Path Problem											0
Blood	ENSG00000270816	LINC00221	ENSG00000270816	CHM13_G0017836	LINC00221	LINC00221	lncRNA	lncRNA	0.771234	0.861097	0.56	0.63	1	1	-0.0487198	2.41635e-06	0.134025	0.133788	1_to_1	exon_length_diff		3;4;4;4	3;4;4;4	4	4	0	Variation, Path Problem								0	EFO_0000220	0.025131	0
Blood	ENSG00000270818		ENSG00000270818	CHM13_G0005250	AL445675.1	AL445675.1	processed_pseudogene	processed_pseudogene	1.27		1.27		0	0			0	1	1_to_1	identical gene model		1	1	1	1	0												0
Blood	ENSG00000270820	USP34-DT	ENSG00000270820	CHM13_G0030930	AC016727.1	AC016727.1	lncRNA	lncRNA	21.1691	24.0722	15.69	17.37	1	1	-0.0468609	5.02328e-20	0.899729	0.899271	1_to_1	identical gene model	0.99952	3;2;3;3;4;1	3;2;3;3;4;1	6	6	0									0	EFO_0000637	0.01418	0
Blood	ENSG00000270822		ENSG00000270822	CHM13_G0049802	AC092032.1	AC092032.1	processed_pseudogene	processed_pseudogene	74.59	80.11	74.59	80.11	0	0			0	0	1_to_1	identical gene model		1	1	1	1	0												0
Blood	ENSG00000270823		ENSG00000270823	CHM13_G0052057	AC007938.2	AC007938.2	lncRNA	lncRNA	0.381719	0.412273	0.205	0.22	0	0			0.204365	0.213725	1_to_1	identical gene model	0.999468	1	1	1	1	0	Variation, Path Problem								0	EFO_0000365	0.036943	0
Blood	ENSG00000270824	IGHD5OR15-5B	ENSG00000270824		IGHD5OR15-5B		IG_D_gene						0						hg38_spec_gene			1		1		0	Path Problem, Gap, GRC Housekeeping		High Signal Region									0
Blood	ENSG00000270826	USP37P1	ENSG00000270826	CHM13_G0058888	Z94722.1	Z94722.1	processed_pseudogene	processed_pseudogene					0	0					1_to_1	identical gene model		1	1	1	1	0												0
Blood	ENSG00000270828		ENSG00000270828	CHM13_G0049253	AL023806.2	AL023806.2	lncRNA	lncRNA					0	0			1	1	1_to_1	identical gene model		1	1	1	1	0												0
Blood	ENSG00000270829		ENSG00000270829	CHM13_G0024013	AC015849.2	AC015849.2	lncRNA	lncRNA	2.95	3.355	2.95	3.355	0	0			0	0	1_to_1	identical gene model		1	1	1	1	0	GRC Housekeeping											0
Blood	ENSG00000270830		ENSG00000270830	CHM13_G0044353	AC022441.3	AC022441.3	processed_pseudogene	processed_pseudogene					0	0					1_to_1	identical gene model		1	1	1	1	0												0
Blood	ENSG00000270831	NF1P1	ENSG00000270831	CHM13_G0018005	NF1P1	NF1P1	unprocessed_pseudogene	unprocessed_pseudogene		0.15		0.15	0	0			1	0.5	1_to_1	exon_length_diff		17	17	1	1	0	Path Problem, Gap, GRC Housekeeping		High Signal Region	High Signal Region								0
Blood	ENSG00000270832		ENSG00000270832	CHM13_G0022637	AC092120.2	AC092120.2	processed_pseudogene	processed_pseudogene	2.47927	2.81854	1.26	1.39	0	0			0	0	1_to_1	identical gene model		1	1	1	1	0												0
Blood	ENSG00000270835		ENSG00000270835	CHM13_G0036124	AP001425.1	AP001425.1	transcribed_processed_pseudogene	transcribed_processed_pseudogene	0.64	0.605	0.64	0.605	0	0			0.666667	0.5	1_to_1	exon_length_diff		1;1	1;1	2	2	0												0
Blood	ENSG00000270837	HNRNPDLP4	ENSG00000270837	CHM13_G0029888	HNRNPDLP4	HNRNPDLP4	processed_pseudogene	processed_pseudogene					0	0					1_to_1	identical gene model		1	1	1	1	0												0
Blood	ENSG00000270838		ENSG00000270838	CHM13_G0034580	AL121912.1	AL121912.1	processed_pseudogene	processed_pseudogene					0	0					1_to_1	identical gene model		1	1	1	1	0												0
Blood	ENSG00000270839		ENSG00000270839	CHM13_G0046396	AC091393.1	AC091393.1	processed_pseudogene	processed_pseudogene	1.69857	1.93429	1.22	1.355	0	0			0	0	1_to_1	identical gene model	0.998661	1	1	1	1	0												0
Blood	ENSG00000270842		ENSG00000270842	CHM13_G0042235	AC073413.2	AC073413.2	processed_pseudogene	processed_pseudogene					0	0					1_to_1	identical gene model		2	2	1	1	0												0
Blood	ENSG00000270846	MYG1P1	ENSG00000270846	CHM13_G0030429	MYG1P1	MYG1P1	processed_pseudogene	processed_pseudogene	0.907059	1.02882	0.67	0.74	0	0			0	0	1_to_1	identical gene model	0.999074	1	1	1	1	0												0
Blood	ENSG00000270849	CHCHD2P3	ENSG00000270849	CHM13_G0028400	CHCHD2P3	CHCHD2P3	processed_pseudogene	processed_pseudogene					0	0					1_to_1	identical gene model	0.996	1	1	1	1	0												0
Blood	ENSG00000270850		ENSG00000270850	CHM13_G0001040	AL356986.1	AL356986.1	processed_pseudogene	processed_pseudogene					0	0					1_to_1	identical gene model		1	1	1	1	0												0
Blood	ENSG00000270852		ENSG00000270852	CHM13_G0016701	AL390816.3	AL390816.3	unprocessed_pseudogene	unprocessed_pseudogene					0	0					1_to_1	identical gene model		2	2	1	1	0												0
Blood	ENSG00000270855	ATP7BP1	ENSG00000270855	CHM13_G0026144	AC099849.1	AC099849.1	processed_pseudogene	processed_pseudogene					0	0					1_to_1	identical gene model	0.998712	1	1	1	1	0	Variation											0
Blood	ENSG00000270856		ENSG00000270856	CHM13_G0015018	AL353765.1	AL353765.1	processed_pseudogene	processed_pseudogene					0	0					1_to_1	identical gene model	0.996715	1	1	1	1	0												0
Blood	ENSG00000270857		ENSG00000270857	CHM13_G0011601	AC007621.1	AC007621.1	processed_pseudogene	processed_pseudogene	2.525	2.73	2.47	2.61	0	0			0	0	1_to_1	identical gene model	0.99725	1	1	1	1	0												0
Blood	ENSG00000270858	VDAC1P5	ENSG00000270858	CHM13_G0012517	VDAC1P5	VDAC1P5	processed_pseudogene	processed_pseudogene	0.845	1.02	0.845	1.02	0	0			0	0	1_to_1	identical gene model	0.999289	1	1	1	1	0												0
Blood	ENSG00000270859		ENSG00000270859	CHM13_G0005247	AC099785.1	AC099785.1	processed_pseudogene	processed_pseudogene					0	0					1_to_1	identical gene model		1	1	1	1	0												0
Blood	ENSG00000270861		ENSG00000270861	CHM13_G0054428	AP002906.1	AP002906.1	processed_pseudogene	processed_pseudogene					0	0					1_to_1	identical gene model		1	1	1	1	0	GRC Housekeeping											0
Blood	ENSG00000270863	DDX55P1	ENSG00000270863	CHM13_G0011589	DDX55P1	DDX55P1	processed_pseudogene	processed_pseudogene	0.461333	0.509333	0.36	0.41	0	0			0	0	1_to_1	identical gene model	0.999576	1	1	1	1	0												0
Blood	ENSG00000270864	IGHV3OR16-6	ENSG00000270864	CHM13_G0021376	IGHV3OR16-6	IGHV3OR16-6	IG_V_pseudogene	IG_V_pseudogene					0	0					1_to_1	exon_length_diff		2	2	1	1	0	Path Problem											0
Blood	ENSG00000270865	RPL12P48	ENSG00000270865	CHM13_G0053496	RPL12P48	RPL12P48	processed_pseudogene	processed_pseudogene					0	0					1_to_1	identical gene model		1	1	1	1	0												0
Blood	ENSG00000270866		ENSG00000270866	CHM13_G0054108	AC067773.1	AC067773.1	lncRNA	lncRNA					0	0			1	1	1_to_1	exon_length_diff		1	1	1	1	0												0
Blood	ENSG00000270868		ENSG00000270868	CHM13_G0010426	AP000942.3	AP000942.3	processed_pseudogene	processed_pseudogene					0	0					1_to_1	identical gene model		1	1	1	1	0												0
Blood	ENSG00000270870		ENSG00000270870	CHM13_G0025151	AC004805.2	AC004805.2	processed_pseudogene	processed_pseudogene	5.21	5.39	5.21	5.39	0	0			0	0	1_to_1	identical gene model		1	1	1	1	0												0
Blood	ENSG00000270871		ENSG00000270871	CHM13_G0024014	AC015849.3	AC015849.3	lncRNA	lncRNA	4.26	4.78816	3.42	3.82	1	1	-0.0397779	4.66567e-136	0	0	1_to_1	exon_length_diff		2	2	1	1	0	GRC Housekeeping								0	MONDO_0018531	0.019578	0
Blood	ENSG00000270872	SRGAP2D	ENSG00000270872	CHM13_G0002868	SRGAP2D	SRGAP2D	unprocessed_pseudogene	unprocessed_pseudogene	1.77335	1.99275	1.31	1.44	1	1	-0.0393564	8.11275e-136	0.943585	0.943585	1_to_1	identical gene model		7	7	1	1	0	Gap, Clone Problem, Path Problem			Low Mappability					0	EFO_0003847	0.0036958	0
Blood	ENSG00000270874	RPAP2P1	ENSG00000270874	CHM13_G0006889	RPAP2P1	RPAP2P1	processed_pseudogene	processed_pseudogene	0.9175	0.9825	0.75	0.775	0	0			0	0	1_to_1	exon_count_diff		3	2	1	1	0	GRC Housekeeping											0
Blood	ENSG00000270876	ZNF30-AS1	ENSG00000270876	CHM13_G0028435	ZNF30-AS1	ZNF30-AS1	lncRNA	lncRNA	1.25348	1.38913	0.92	1.02	0	0			0	0	1_to_1	identical gene model		2	2	1	1	0												0
Blood	ENSG00000270878	GCATP1	ENSG00000270878	CHM13_G0016714	AL136038.6	AL136038.6	processed_pseudogene	processed_pseudogene	1.81977	2.02285	1.36	1.53	1	1	-0.0388534	4.15246e-133	0	0	1_to_1	identical gene model		1	1	1	1	0												0
Blood	ENSG00000270880		ENSG00000270880	CHM13_G0039484	AC128687.1	AC128687.1	processed_pseudogene	processed_pseudogene	1.49765	1.66529	1.34	1.51	0	0			0	0	1_to_1	identical gene model		1	1	1	1	0												0
Blood	ENSG00000270882	H4C14	ENSG00000270882	CHM13_G0003057	H4C14	H4C14	protein_coding	protein_coding	4.68683	5.29464	4.02	4.56	1	1	-0.066964	6.54143e-28	0.98202	0.981676	1_to_1	exon_length_diff		1;2;2;2	1;2;2;2	4	4	0				Low Mappability					0	EFO_0000763	0.50359	0
Blood	ENSG00000270883		ENSG00000270883	CHM13_G0043118	AC080078.2	AC080078.2	lncRNA	lncRNA	2.6386	2.9916	1.625	1.82	0	0			0	0	1_to_1	identical gene model		1	1	1	1	0									0	MONDO_0100096	0.032694	0
Blood	ENSG00000270885	RASL10B	ENSG00000270885	CHM13_G0024008	RASL10B	RASL10B	protein_coding	protein_coding	0.569442	0.634343	0.45	0.5	1	1	-0.0387285	2.21013e-132	0	0	1_to_1	identical gene model		4;2	4;2	2	2	0	Clone Problem								0	EFO_0004526	0.13825	0
Blood	ENSG00000270889	PPP1R14BP4	ENSG00000270889	CHM13_G0050325	AC087072.1	AC087072.1	processed_pseudogene	processed_pseudogene	3	3.4	3.005	3.345	0	0			0	0	1_to_1	identical gene model		1	1	1	1	0												0
Blood	ENSG00000270890		ENSG00000270890	CHM13_G0049232	AL049844.2	AL049844.2	processed_pseudogene	processed_pseudogene	4.50653	5.0348	3.78	4.38	1	1	-0.0391245	9.18548e-131	0	0	1_to_1	identical gene model		1	1	1	1	0												0
Blood	ENSG00000270891		ENSG00000270891	CHM13_G0033856	AC012507.2	AC012507.2	processed_pseudogene	processed_pseudogene					0	0					1_to_1	identical gene model	0.998112	1	1	1	1	0												0
Blood	ENSG00000270892		ENSG00000270892	CHM13_G0045601	AC006077.1	AC006077.1	processed_pseudogene	processed_pseudogene	3.18	3.315	3.18	3.315	0	0			0	0	1_to_1	identical gene model		1	1	1	1	0												0
Blood	ENSG00000270893		ENSG00000270893	CHM13_G0032713	AC008277.2	AC008277.2	processed_pseudogene	processed_pseudogene	1.04091	1.16773	0.985	1.095	0	0			0	0	1_to_1	identical gene model	0.999247	1	1	1	1	0	Path Problem											0
Blood	ENSG00000270894		ENSG00000270894	CHM13_G0024015	AC015849.4	AC015849.4	lncRNA	lncRNA	8.11278	8.63444	1.75	2.005	0	0			0	0	1_to_1	identical gene model		2	2	1	1	0	GRC Housekeeping											0
Blood	ENSG00000270896		ENSG00000270896	CHM13_G0047312	AL645939.4	AL645939.4	processed_pseudogene	processed_pseudogene	29.83	30.95	29.83	30.95	0	0			0	0	1_to_1	identical gene model		1	1	1	1	0	Path Problem, Variation, GRC Housekeeping											0
Blood	ENSG00000270897		ENSG00000270897	CHM13_G0008310	AC111188.2	AC111188.2	processed_pseudogene	processed_pseudogene	6.78		6.78		0	0			0		1_to_1	exon_length_diff		1	1	1	1	0												0
Blood	ENSG00000270900	NUDT19P4	ENSG00000270900	CHM13_G0047954	NUDT19P4	NUDT19P4	processed_pseudogene	processed_pseudogene	1.354	1.56	1.06	1.17	0	0			0	0	1_to_1	identical gene model		1	1	1	1	0	GRC Housekeeping			High Signal Region								0
Blood	ENSG00000270902		ENSG00000270902	CHM13_G0007590	AL160290.2	AL160290.2	processed_pseudogene	processed_pseudogene					0	0					1_to_1	identical gene model		1	1	1	1	0												0
Blood	ENSG00000270903	HNRNPA3P9	ENSG00000270903	CHM13_G0008632	HNRNPA3P9	HNRNPA3P9	processed_pseudogene	processed_pseudogene	1.7801	1.98704	1.44	1.61	1	1	-0.0523475	9.02971e-08	0	0	1_to_1	identical gene model	0.999387	1	1	1	1	0												0
Blood	ENSG00000270904	ATP6V1G1P5	ENSG00000270904	CHM13_G0046057	AC008385.1	AC008385.1	processed_pseudogene	processed_pseudogene					0	0					1_to_1	identical gene model	0.998308	1	1	1	1	0												0
Blood	ENSG00000270906	MTND4P35	ENSG00000270906	CHM13_G0045136	MTND4P35	MTND4P35	processed_pseudogene	processed_pseudogene	0.678	0.754	0.45	0.47	0	0			0	0	1_to_1	identical gene model	0.999564	1	1	1	1	0			High Signal Region									0
Blood	ENSG00000270909		ENSG00000270909	CHM13_G0055980	CR788268.1	CR788268.1	processed_pseudogene	processed_pseudogene	0.501111	0.503333	0.27	0.29	0	0			0.227273	0.291667	1_to_1	exon_length_diff		2	2	1	1	0	Gap, GRC Housekeeping		Low Mappability	High Signal Region								0
Blood	ENSG00000270911		ENSG00000270911	CHM13_G0002353	AC114878.2	AC114878.2	processed_pseudogene	processed_pseudogene	0.638636	0.708182	0.495	0.565	1	1	-0.0382855	7.4404e-136	0	0	1_to_1	identical gene model	0.99952	1	1	1	1	0	Clone Problem											0
Blood	ENSG00000270912	RPS28P1	ENSG00000270912	CHM13_G0016728	RPS28P1	RPS28P1	processed_pseudogene	processed_pseudogene					0	0					1_to_1	identical gene model		1	1	1	1	0	Variation											0
Blood	ENSG00000270914		ENSG00000270914	CHM13_G0000381	AL096840.2	AL096840.2	processed_pseudogene	processed_pseudogene					0	0					1_to_1	identical gene model		1	1	1	1	0												0
Blood	ENSG00000270915	H3P8	ENSG00000270915	CHM13_G0033363	H3P8	H3P8	processed_pseudogene	processed_pseudogene	7.09429	7.93286	3.3	3.59	0	0			0	0	1_to_1	identical gene model	0.998191	1	1	1	1	0									0	EFO_0000616	0.095602	0
Blood	ENSG00000270916	RPL12P50	ENSG00000270916	CHM13_G0059772	RPL12P50	RPL12P50	processed_pseudogene	processed_pseudogene					0	0					1_to_1	identical gene model	0.994813	1	1	1	1	0	Path Problem											0
Blood	ENSG00000270917		ENSG00000270917	CHM13_G0056942	AL161911.1	AL161911.1	processed_pseudogene	processed_pseudogene	4.76746	5.3603	3.57	3.94	0	0			0	0	1_to_1	identical gene model		1	1	1	1	0												0
Blood	ENSG00000270919		ENSG00000270919	CHM13_G0019584	AC108451.2	AC108451.2	lncRNA	lncRNA	7.36	7.975	7.36	7.975	0	0			0	0	1_to_1	identical gene model		1	1	1	1	0									0	EFO_0003060	0.010742	0
Blood	ENSG00000270920	MCRIP2P2	ENSG00000270920	CHM13_G0004156	MCRIP2P2	MCRIP2P2	processed_pseudogene	processed_pseudogene					0	0					1_to_1	identical gene model		1	1	1	1	0												0
Blood	ENSG00000270921	CICP23	ENSG00000270921	CHM13_G0007795	CICP23	CICP23	processed_pseudogene	processed_pseudogene	0.265125	0.296383	0.17	0.2	0	1	-0.129831	0.0785057	0.983921	0.984978	1_to_1	exon_count_diff		2	1	1	1	0	Gap		Low Mappability	High Signal Region								0
Blood	ENSG00000270923	TAS2R6P	ENSG00000270923	CHM13_G0052260	TAS2R6P	TAS2R6P	processed_pseudogene	processed_pseudogene	2.3785	2.66	1.835	2.04	1	1	-0.0393359	1.03123e-133	0	0	1_to_1	identical gene model		1	1	1	1	0									0	EFO_0000763	0.0014783	0
Blood	ENSG00000270924		ENSG00000270924	CHM13_G0021410	AC140658.6	AC140658.6	unprocessed_pseudogene	unprocessed_pseudogene					0	0					1_to_1	identical gene model		1	1	1	1	1				High Signal Region								0
Blood	ENSG00000270926		ENSG00000270926	CHM13_G0011919	AC008013.3	AC008013.3	unprocessed_pseudogene	unprocessed_pseudogene					0	0					1_to_1	identical gene model		6	6	1	1	0	GRC Housekeeping											0
Blood	ENSG00000270927		ENSG00000270927	CHM13_G0000964	AL645944.1	AL645944.1	processed_pseudogene	processed_pseudogene	1.7	1.83	1.7	1.83	0	0			0	0	1_to_1	identical gene model		1	1	1	1	0												0
Blood	ENSG00000270929	SRD5A3P1	ENSG00000270929	CHM13_G0009245	SRD5A3P1	SRD5A3P1	processed_pseudogene	processed_pseudogene	0.754286	0.842857	0.68	0.77	0	0			0	0	1_to_1	identical gene model		1	1	1	1	0												0
Blood	ENSG00000270930	GRAMD4P8	ENSG00000270930	CHM13_G0032387	GRAMD4P8	GRAMD4P8	processed_pseudogene	processed_pseudogene					0	0					1_to_1	identical gene model	0.999546	2	2	1	1	0	Missing sequence, Path Problem											0
Blood	ENSG00000270933		ENSG00000270933	CHM13_G0050112	AC010719.1	AC010719.1	lncRNA	lncRNA	2.28123	2.56867	1.59	2.09	1	1	-0.155026	0.0034897	0	0	1_to_1	exon_length_diff		1	1	1	1	0									0	EFO_0000326	0.034109	0
Blood	ENSG00000270934		ENSG00000270934	CHM13_G0048747	AL512430.4	AL512430.4	processed_pseudogene	processed_pseudogene	1.4175	1.655	1.33	1.555	0	0			0	0	1_to_1	identical gene model		1	1	1	1	0												0
Blood	ENSG00000270935		ENSG00000270935	CHM13_G0047151	AL021808.1	AL021808.1	processed_pseudogene	processed_pseudogene					0	0					1_to_1	identical gene model	0.999283	1	1	1	1	0												0
Blood	ENSG00000270936	BPNT2P1	ENSG00000270936	CHM13_G0004607	BPNT2P	BPNT2P	processed_pseudogene	processed_pseudogene					0	0					1_to_1	identical gene model		1	1	1	1	0												0
Blood	ENSG00000270937		ENSG00000270937	CHM13_G0046650	AL033381.2	AL033381.2	lncRNA	lncRNA					0	0					1_to_1	identical gene model	0.99644	1	1	1	1	0												0
Blood	ENSG00000270938	RAP2CP1	ENSG00000270938	CHM13_G0017628	RAP2CP1	RAP2CP1	transcribed_processed_pseudogene	transcribed_processed_pseudogene	3.21	3.415	3.21	3.415	0	0			0	0	1_to_1	identical gene model	0.998276	1;1	1;1	2	2	0												0
Blood	ENSG00000270941		ENSG00000270941	CHM13_G0038798	AC006254.2	AC006254.2	processed_pseudogene	processed_pseudogene	7.26571	8.29357	5.8	6.44	0	0			0	0	1_to_1	identical gene model		1	1	1	1	0												0
Blood	ENSG00000270945	HSPE1P7	ENSG00000270945	CHM13_G0022258	HSPE1P7	HSPE1P7	processed_pseudogene	processed_pseudogene	5.39	5.84	5.39	5.84	0	0			0.333333	0.333333	1_to_1	identical gene model		2	2	1	1	0												0
Blood	ENSG00000270946	CT45A9	ENSG00000270946		CT45A9		protein_coding						0						hg38_spec_gene			4;5		2		0	Path Problem		High Signal Region						0	Orphanet_391665	0.082481	0
Blood	ENSG00000270947		ENSG00000270947	CHM13_G0028182	AC025811.1	AC025811.1	lncRNA	lncRNA	2.7	2.79	2.7	2.79	0	0			0	0	1_to_1	identical gene model		1	1	1	1	0									0	EFO_0000326	0.030113	0
Blood	ENSG00000270948	MTDHP1	ENSG00000270948	CHM13_G0050892	MTDHP1	MTDHP1	processed_pseudogene	processed_pseudogene	1.96482	2.19817	1.555	1.78	1	1	-0.0388151	1.19442e-133	0	0	1_to_1	identical gene model	0.998979	1	1	1	1	0												0
Blood	ENSG00000270951		ENSG00000270951	CHM13_G0035431	AL121917.2	AL121917.2	lncRNA	lncRNA	4.56716	5.07017	3.73	4.09	1	1	-0.0382737	6.27255e-133	0	0	1_to_1	identical gene model		1	1	1	1	0												0
Blood	ENSG00000270953		ENSG00000270953	CHM13_G0052060	AC007938.3	AC007938.3	lncRNA	lncRNA	2.86077	3.17979	2.17	2.37	1	1	-0.0388335	8.97029e-133	0.0186224	0.0186224	1_to_1	identical gene model		1	1	1	1	0	Variation, Path Problem								0	MONDO_0018531	0.019398	0
Blood	ENSG00000270954	RPSAP75	ENSG00000270954	CHM13_G0056204	RPSAP75	RPSAP75	processed_pseudogene	processed_pseudogene	7.1125	7.92025	5.335	5.905	0	0			0	0	1_to_1	identical gene model		1	1	1	1	0												0
Blood	ENSG00000270955		ENSG00000270955	CHM13_G0018337	AC135731.2	AC135731.2	processed_pseudogene	processed_pseudogene	0.29	0.4	0.29	0.4	0	0			0.894737	0.952381	1_to_1	exon_count_diff		10	9	1	1	0	Missing sequence, Variation		High Signal Region	High Signal Region								0
Blood	ENSG00000270956		ENSG00000270956	CHM13_G0033020	AC009948.2	AC009948.2	lncRNA	lncRNA	7.35667	8.1724	6.72	7.47	1	1	-0.0384446	1.77149e-133	0.317627	0.317627	1_to_1	identical gene model		1	1	1	1	0									0	EFO_0000729	0.0022901	0
Blood	ENSG00000270957		ENSG00000270957	CHM13_G0050752	AC092175.1	AC092175.1	processed_pseudogene	processed_pseudogene					0	0					1_to_1	identical gene model		2	2	1	1	0			High Signal Region									0
Blood	ENSG00000270959	LPP-AS2	ENSG00000270959	CHM13_G0040780	LPP-AS2	LPP-AS2	lncRNA	lncRNA	2.72382	2.48237	2.6	2.3	1	1	0.285611	2.0773e-42	0	0.186501	1_to_1	exon_length_diff		1	1	1	1	0									0	EFO_0000519	0.021436	0
Blood	ENSG00000270960		ENSG00000270960	CHM13_G0043291	AC106872.10	AC106872.10	processed_pseudogene	processed_pseudogene	4.74	5.2	4.74	5.2	0	0			0	0	1_to_1	identical gene model	0.996668	1	1	1	1	0												0
Blood	ENSG00000270961	IGHD5OR15-5A	ENSG00000270961		IGHD5OR15-5A		IG_D_gene						0						hg38_spec_gene			1		1		0	Path Problem											0
Blood	ENSG00000270962		ENSG00000270962	CHM13_G0002857	AC239800.3	AC239800.3	processed_pseudogene	processed_pseudogene					0	0			1	1	1_to_1	identical gene model		1	1	1	1	0	Gap, Clone Problem, Path Problem			Low Mappability								0
Blood	ENSG00000270964	MAP2K5-DT	ENSG00000270964	CHM13_G0019217	AC016355.1	AC016355.1	lncRNA	lncRNA	1.41599	1.64421	1.2	1.41	1	1	-0.112848	3.05552e-09	0	0	1_to_1	exon_length_diff		1	1	1	1	0												0
Blood	ENSG00000270965	NTAN1P1	ENSG00000270965	CHM13_G0007457	NTAN1P1	NTAN1P1	processed_pseudogene	processed_pseudogene	0.8	0.95	0.8	0.95	0	0			0	0	1_to_1	identical gene model		1	1	1	1	0												0
Blood	ENSG00000270966		ENSG00000270966	CHM13_G0052968	AC087763.1	AC087763.1	processed_pseudogene	processed_pseudogene	4.1025	4.47	3.77	4.115	0	0			0	0	1_to_1	identical gene model	0.9979	1	1	1	1	0	Variation, Path Problem											0
Blood	ENSG00000270969		ENSG00000270969	CHM13_G0010512	AP001823.1	AP001823.1	processed_pseudogene	processed_pseudogene	1.66667	1.87667	0.5	0.57	0	0			0	0	1_to_1	identical gene model	0.998204	1	1	1	1	0												0
Blood	ENSG00000270971	REXO1L8P	ENSG00000270971	CHM13_G0054238	REXO1L8P	REXO1L8P	processed_pseudogene	processed_pseudogene	1.56	2.19	1.56	2.19	0	0			0	0	1_to_1	identical gene model	0.998558	2	2	1	1	0	Gap		High Signal Region	High Signal Region								0
Blood	ENSG00000270972		ENSG00000270972	CHM13_G0007822	AC136475.9	AC136475.9	lncRNA	lncRNA	48.8929	54.384	37.34	42.77	1	1	-0.0378025	5.17698e-135	0	0	1_to_1	identical gene model		1	1	1	1	0	Unknown								0	EFO_0000365	0.0096887	0
Blood	ENSG00000270973	SMARCE1P7	ENSG00000270973	CHM13_G0007227	SMARCE1P7	SMARCE1P7	processed_pseudogene	processed_pseudogene					0	0					1_to_1	identical gene model		2	2	1	1	0												0
Blood	ENSG00000270975	MAGOH3P	ENSG00000270975	CHM13_G0016832	MAGOH3P	MAGOH3P	unprocessed_pseudogene	unprocessed_pseudogene	2.07733	2.314	1.98	1.79	0	0			0.194444	0.0625	1_to_1	identical gene model	0.996958	2	2	1	1	0	GRC Housekeeping, Clone Problem											0
Blood	ENSG00000270976		ENSG00000270976	CHM13_G0002457	AL596327.1	AL596327.1	processed_pseudogene	processed_pseudogene					0	0					1_to_1	identical gene model		1	1	1	1	0												0
Blood	ENSG00000270977		ENSG00000270977	CHM13_G0024021	AC015849.5	AC015849.5	transcribed_processed_pseudogene	transcribed_processed_pseudogene	0.455931	0.504392	0.25	0.28	1	1	-0.0394591	9.7155e-136	0.42238	0.42238	1_to_1	identical gene model		2;2;1	2;2;1	3	3	0	GRC Housekeeping											0
Blood	ENSG00000270978		ENSG00000270978	CHM13_G0046078	AC091982.2	AC091982.2	processed_pseudogene	processed_pseudogene	0.816667	0.953333	0.69	0.77	0	0			0.4	0.4	1_to_1	identical gene model		2	2	1	1	0												0
Blood	ENSG00000270980		ENSG00000270980	CHM13_G0053769	AC060764.1	AC060764.1	processed_pseudogene	processed_pseudogene	1.76	1.88	1.76	1.88	0	0			0	0	1_to_1	exon_length_diff		1	1	1	1	0												0
Blood	ENSG00000270981		ENSG00000270981	CHM13_G0040287	AC092944.2	AC092944.2	processed_pseudogene	processed_pseudogene	0.807727	0.902727	0.645	0.725	0	0			0	0	1_to_1	identical gene model		1	1	1	1	0												0
Blood	ENSG00000270982		ENSG00000270982	CHM13_G0056685	AL353621.2	AL353621.2	processed_pseudogene	processed_pseudogene					0	0					1_to_1	identical gene model		1	1	1	1	0												0
Blood	ENSG00000270983		ENSG00000270983	CHM13_G0049200	AL589674.1	AL589674.1	processed_pseudogene	processed_pseudogene	3.66286	4.21667	2.84	3.21	0	0			0.0454545	0.0454545	1_to_1	identical gene model		1	1	1	1	0												0
Blood	ENSG00000270986	HMGB1P51	ENSG00000270986	CHM13_G0018986	HMGB1P51	HMGB1P51	processed_pseudogene	processed_pseudogene	1.3713	1.57435	1.06	1.12	0	0			0	0	1_to_1	identical gene model		1	1	1	1	0												0
Blood	ENSG00000270987		ENSG00000270987	CHM13_G0048616	AL133338.2	AL133338.2	processed_pseudogene	processed_pseudogene	0.9915	1.08577	0.865	0.945	0	0			0	0	1_to_1	identical gene model	0.997006	1	1	1	1	0												0
Blood	ENSG00000270988		ENSG00000270988	CHM13_G0052749	AC019257.2	AC019257.2	lncRNA	lncRNA	2.17595	2.41952	1.535	1.7	0	0			0	0	1_to_1	identical gene model		1	1	1	1	0	Unknown								0	EFO_0000280	0.020685	0
Blood	ENSG00000270989		ENSG00000270989	CHM13_G0046418	AC139493.1	AC139493.1	processed_pseudogene	processed_pseudogene	3.34	3.86	3.34	3.86	0	0			0.944444	0.944444	1_to_1	identical gene model		1	1	1	1	0												0
Blood	ENSG00000270990		ENSG00000270990	CHM13_G0052547	AC069304.2	AC069304.2	processed_pseudogene	processed_pseudogene					0	0					1_to_1	identical gene model	0.997229	4	4	1	1	0												0
Blood	ENSG00000270992		ENSG00000270992	CHM13_G0052045	AC024085.1	AC024085.1	processed_pseudogene	processed_pseudogene					0	0					1_to_1	identical gene model		2	2	1	1	0												0
Blood	ENSG00000270993		ENSG00000270993	CHM13_G0025340	AC111186.1	AC111186.1	processed_pseudogene	processed_pseudogene	57.79	58.79	57.79	58.79	0	0			0	0	1_to_1	identical gene model		1	1	1	1	0	Localization Problem											0
Blood	ENSG00000270994		ENSG00000270994	CHM13_G0004120	AL157899.1	AL157899.1	processed_pseudogene	processed_pseudogene	0.8875	1.04	0.71	0.805	0	0			0	0	1_to_1	identical gene model		1	1	1	1	0												0
Blood	ENSG00000270995		ENSG00000270995	CHM13_G0056663	AL137072.1	AL137072.1	processed_pseudogene	processed_pseudogene	2.765	2.925	2.765	2.925	0	0			0	0	1_to_1	identical gene model		1	1	1	1	0												0
Blood	ENSG00000270996		ENSG00000270996	CHM13_G0031272	AC005034.4	AC005034.4	lncRNA	lncRNA	0.740263	0.830541	0.54	0.63	0	0			0	0	1_to_1	exon_length_diff		1	1	1	1	0												0
Blood	ENSG00000270997		ENSG00000270997	CHM13_G0051778	AC073137.1	AC073137.1	processed_pseudogene	processed_pseudogene					0	0					1_to_1	identical gene model		1	1	1	1	0												0
Blood	ENSG00000270999	IGKV1OR2-118	ENSG00000270999	CHM13_G0031572	IGKV1OR2-118	IGKV1OR2-118	IG_V_pseudogene	IG_V_pseudogene					0	0			1	1	1_to_1	identical gene model		2	2	1	1	0	GRC Housekeeping, Path Problem, Gap		High Signal Region	High Signal Region								0
Blood	ENSG00000271002		ENSG00000271002	CHM13_G0023084	AC129492.5	AC129492.5	processed_pseudogene	processed_pseudogene	5.46167	6.09667	3.585	3.975	0	0			0	0	1_to_1	identical gene model		1	1	1	1	0												0
Blood	ENSG00000271003		ENSG00000271003	CHM13_G0031658	AC009237.13	AC009237.13	unprocessed_pseudogene	unprocessed_pseudogene					0	0					1_to_1	identical gene model		2	2	1	1	0	Variation, Path Problem			Low Mappability								0
Blood	ENSG00000271005	CTHRC1P1	ENSG00000271005	CHM13_G0058770	CTHRC1P1	CTHRC1P1	processed_pseudogene	processed_pseudogene	2.358	2.64533	1.43	1.56	0	0			0	0	1_to_1	identical gene model		1	1	1	1	0												0
Blood	ENSG00000271009		ENSG00000271009	CHM13_G0022225	AC116667.1	AC116667.1	lncRNA	lncRNA	1.11476	1.28684	0.985	1.13	1	1	-0.0992679	3.33715e-06	0	0	1_to_1	exon_length_diff		1	1	1	1	0									0	EFO_0000707	0.0033767	0
Blood	ENSG00000271010		ENSG00000271010	CHM13_G0027540	AC011475.1	AC011475.1	processed_pseudogene	processed_pseudogene	0.868906	0.981746	0.625	0.7	0	0			0	0	1_to_1	identical gene model	0.999378	1	1	1	1	0												0
Blood	ENSG00000271011		ENSG00000271011	CHM13_G0033023	AC010680.3	AC010680.3	lncRNA	lncRNA	4.07995	4.20432	3.5	3.19	1	1	0.175862	3.85677e-05	0.693683	0.727786	1_to_1	exon_length_diff		1	1	1	1	0	Variation											0
Blood	ENSG00000271013	LRRC37A9P	ENSG00000271013	CHM13_G0024022	LRRC37A9P	LRRC37A9P	processed_pseudogene	processed_pseudogene	0.267438	0.29378	0.21	0.23	1	1	-0.0393854	1.76487e-134	0	0	1_to_1	identical gene model		1	1	1	1	0	GRC Housekeeping											0
Blood	ENSG00000271014		ENSG00000271014	CHM13_G0031369	AC062037.1	AC062037.1	processed_pseudogene	processed_pseudogene					0	0					1_to_1	identical gene model		1	1	1	1	0												0
Blood	ENSG00000271015	IGKV2OR2-7D	ENSG00000271015	CHM13_G0031720	IGKV2OR2-7D	IGKV2OR2-7D	IG_V_pseudogene	IG_V_pseudogene	3.57		3.57		0	0			0.928571	1	1_to_1	identical gene model		1	1	1	1	0	Gap, Path Problem		High Signal Region	High Signal Region								0
Blood	ENSG00000271018		ENSG00000271018	CHM13_G0012304	AC013244.1	AC013244.1	processed_pseudogene	processed_pseudogene					0	0					1_to_1	identical gene model		2	2	1	1	0												0
Blood	ENSG00000271021		ENSG00000271021	CHM13_G0059216	AC239600.1	AC239600.1	processed_pseudogene	processed_pseudogene					0	0					1_to_1	identical gene model		1	1	1	1	0	Path Problem											0
Blood	ENSG00000271022		ENSG00000271022	CHM13_G0010864	AP002365.1	AP002365.1	processed_pseudogene	processed_pseudogene	1.65492	1.86786	1.255	1.41	1	1	-0.0391247	2.61672e-135	0	0	1_to_1	identical gene model		1	1	1	1	0												0
Blood	ENSG00000271024	HSPE1P19	ENSG00000271024	CHM13_G0039194	HSPE1P19	HSPE1P19	processed_pseudogene	processed_pseudogene					0	0					1_to_1	identical gene model		1	1	1	1	0	Localization Problem											0
Blood	ENSG00000271025		ENSG00000271025	CHM13_G0010605	AP000907.3	AP000907.3	processed_pseudogene	processed_pseudogene					0	0					1_to_1	identical gene model		1	1	1	1	0	Clone Problem											0
Blood	ENSG00000271026	KATNBL1P1	ENSG00000271026	CHM13_G0014492	KATNBL1P1	KATNBL1P1	processed_pseudogene	processed_pseudogene	2.275	1.67	2.275	1.67	0	0			0	0	1_to_1	exon_length_diff		1	1	1	1	0												0
Blood	ENSG00000271027		ENSG00000271027	CHM13_G0050254	AC006380.1	AC006380.1	processed_pseudogene	processed_pseudogene					0	0					1_to_1	identical gene model		1	1	1	1	0												0
Blood	ENSG00000271028		ENSG00000271028	CHM13_G0008746	AC009643.2	AC009643.2	processed_pseudogene	processed_pseudogene	0.565	0.63	0.565	0.63	0	0			0	0	1_to_1	identical gene model		2	2	1	1	0												0
Blood	ENSG00000271029		ENSG00000271029	CHM13_G0023092	AC135178.7	AC135178.7	processed_pseudogene	processed_pseudogene	1.62	1.805	1.62	1.805	0	0			0	0	1_to_1	identical gene model		2	2	1	1	0												0
Blood	ENSG00000271032		ENSG00000271032	CHM13_G0028441	AC020907.4	AC020907.4	lncRNA	lncRNA	13.5461	14.9862	12.55	14	1	1	-0.0388316	8.50666e-135	0	0	1_to_1	identical gene model		2	2	1	1	0												0
Blood	ENSG00000271034		ENSG00000271034	CHM13_G0039010	AC139700.1	AC139700.1	processed_pseudogene	processed_pseudogene	0.384	0.425667	0.285	0.31	0	0			0.0625	0.0625	1_to_1	identical gene model		1	1	1	1	0												0
Blood	ENSG00000271035		ENSG00000271035	CHM13_G0044071	AC010385.2	AC010385.2	processed_pseudogene	processed_pseudogene	4.05	4.52	4.05	4.52	0	0			0	0	1_to_1	identical gene model	0.998775	1	1	1	1	0												0
Blood	ENSG00000271036	CLPTM1LP1	ENSG00000271036	CHM13_G0004195	CLPTM1LP1	CLPTM1LP1	processed_pseudogene	processed_pseudogene	2.035	2.18	2.035	2.18	0	0			0	0	1_to_1	identical gene model	0.998345	1	1	1	1	0												0
Blood	ENSG00000271040	TMEM242-DT	ENSG00000271040	CHM13_G0049445	AL390955.2	AL390955.2	lncRNA	lncRNA	2.58778	2.88667	1.23	1.36	0	0			0	0	1_to_1	identical gene model		1	1	1	1	0	Path Problem		High Signal Region									0
Blood	ENSG00000271041		ENSG00000271041		AL670379.9		processed_pseudogene						0						hg38_spec_gene			1		1		0	Path Problem											0
Blood	ENSG00000271042		ENSG00000271042	CHM13_G0048591	AL078603.1	AL078603.1	processed_pseudogene	processed_pseudogene					0	0					1_to_1	identical gene model		1	1	1	1	0												0
Blood	ENSG00000271043		ENSG00000271043	CHM13_G0044873	MTRNR2L2	MTRNR2L2	processed_pseudogene	processed_pseudogene					0	0					1_to_1	identical gene model		1	1	1	1	0			High Signal Region	High Signal Region					0	MONDO_0004975	0.0060981	0
Blood	ENSG00000271044		ENSG00000271044	CHM13_G0019731	AC087468.1	AC087468.1	processed_pseudogene	processed_pseudogene	3.205	3.915	3.205	3.915	0	0			0	0	1_to_1	identical gene model	0.992688	1	1	1	1	0	GRC Housekeeping											0
Blood	ENSG00000271045	NDUFB9P1	ENSG00000271045	CHM13_G0044632	NDUFB9P1	NDUFB9P1	processed_pseudogene	processed_pseudogene	2.10714	2.32857	1.44	1.55	0	0			0	0	1_to_1	identical gene model		1	1	1	1	0	Path Problem											0
Blood	ENSG00000271046		ENSG00000271046	CHM13_G0005636	AL512631.1	AL512631.1	lncRNA	lncRNA	2.90832	3.24045	2.2	2.445	1	1	-0.0386085	1.88957e-133	0.00134619	0.00134619	1_to_1	identical gene model		1	1	1	1	0	GRC Housekeeping								0	EFO_0003060	0.016579	0
Blood	ENSG00000271047		ENSG00000271047	CHM13_G0050699	AC092447.9	AC092447.9	processed_pseudogene	processed_pseudogene	23.065	24.075	23.065	24.075	0	0			0	0	1_to_1	identical gene model		1	1	1	1	0												0
Blood	ENSG00000271048		ENSG00000271048	CHM13_G0054942	AC087045.1	AC087045.1	processed_pseudogene	processed_pseudogene	1.48	1.72	1.48	1.72	0	0			0	0	1_to_1	identical gene model		1	1	1	1	0	GRC Housekeeping											0
Blood	ENSG00000271049		ENSG00000271049	CHM13_G0028416	AC020910.4	AC020910.4	processed_pseudogene	processed_pseudogene	0.765366	0.859024	0.63	0.7	0	0			0	0	1_to_1	identical gene model		1	1	1	1	0												0
Blood	ENSG00000271052		ENSG00000271052	CHM13_G0040349	AC108738.1	AC108738.1	processed_pseudogene	processed_pseudogene					0	0					1_to_1	identical gene model		1	1	1	1	0												0
Blood	ENSG00000271053		ENSG00000271053	CHM13_G0042674	AC093765.1	AC093765.1	processed_pseudogene	processed_pseudogene	4.29	4.44	4.29	4.44	0	0			0	0	1_to_1	identical gene model	0.999773	1	1	1	1	0												0
Blood	ENSG00000271056	MRPS22P1	ENSG00000271056	CHM13_G0058842	AL136363.2	AL136363.2	processed_pseudogene	processed_pseudogene	1.12	2.31	1.12	2.31	0	0			0	0	1_to_1	exon_length_diff		2	2	1	1	0												0
Blood	ENSG00000271057		ENSG00000271057	CHM13_G0041251	AC073648.5	AC073648.5	processed_pseudogene	processed_pseudogene					0	0					1_to_1	identical gene model		1	1	1	1	0	Gap											0
Blood	ENSG00000271063	SNRPGP17	ENSG00000271063	CHM13_G0024934	SNRPGP17	SNRPGP17	processed_pseudogene	processed_pseudogene	72.86	80.075	72.86	80.075	0	0			0	0	1_to_1	identical gene model		1	1	1	1	0	GRC Housekeeping, Gap											0
Blood	ENSG00000271064		ENSG00000271064	CHM13_G0050957	AC027644.2	AC027644.2	processed_pseudogene	processed_pseudogene	13.4227	14.9055	9.75	10.54	0	0			0	0	1_to_1	identical gene model	0.997497	1	1	1	1	0												0
Blood	ENSG00000271065	SLC4A8-AS1	ENSG00000271065	CHM13_G0012334	AC107031.1	AC107031.1	lncRNA	lncRNA	4.93	6.1	4.93	6.1	0	0			0	0	1_to_1	identical gene model		2	2	1	1	0												0
Blood	ENSG00000271070	GMCL1P2	ENSG00000271070	CHM13_G0031922	GMCL1P2	GMCL1P2	processed_pseudogene	processed_pseudogene					0	0					1_to_1	identical gene model		1	1	1	1	0	Path Problem											0
Blood	ENSG00000271071		ENSG00000271071	CHM13_G0047129	AL513548.2	AL513548.2	processed_pseudogene	processed_pseudogene	0.751739	0.852917	0.42	0.485	0	0			0	0	1_to_1	exon_length_diff		1	1	1	1	0												0
Blood	ENSG00000271072	PHB1P20	ENSG00000271072	CHM13_G0019317	PHBP20	PHBP20	processed_pseudogene	processed_pseudogene	1.60778	1.85778	2.11	2.45	0	0			0	0	1_to_1	identical gene model		1	1	1	1	0												0
Blood	ENSG00000271074		ENSG00000271074	CHM13_G0033524	AC012491.1	AC012491.1	processed_pseudogene	processed_pseudogene	1.22	1.26	1.22	1.26	0	0			0	0	1_to_1	identical gene model		1	1	1	1	0												0
Blood	ENSG00000271075		ENSG00000271075	CHM13_G0016527	AL139317.4	AL139317.4	processed_pseudogene	processed_pseudogene	0.595	0.68	0.595	0.68	0	0			0	0	1_to_1	identical gene model		1	1	1	1	0												0
Blood	ENSG00000271077	PER3P1	ENSG00000271077	CHM13_G0049908	PER3P1	PER3P1	processed_pseudogene	processed_pseudogene	1.94	2.22	1.94	2.22	0	0			0	0	1_to_1	identical gene model	0.999418	2	2	1	1	0												0
Blood	ENSG00000271078		ENSG00000271078	CHM13_G0018338	AC139426.3	AC139426.3	processed_pseudogene	processed_pseudogene	0.25	0.22	0.25	0.22	0	0			0.85	0.947368	1_to_1	identical gene model		10	10	1	1	0	Missing sequence, Variation		High Signal Region	High Signal Region								0
Blood	ENSG00000271079	CTAGE15	ENSG00000271079	CHM13_G0052402	CTAGE15	CTAGE15	protein_coding	protein_coding	0.417474	0.244286	0.33	0.21	1	0			0.928544	0.998188	1_to_1	identical gene model	0.997756	1	1	1	1	0	Path Problem			High Signal Region					0	EFO_0004911	0.058665	0
Blood	ENSG00000271081	HIKESHIP3	ENSG00000271081	CHM13_G0053395	AC009314.1	AC009314.1	processed_pseudogene	processed_pseudogene	7.444	7.894	3.83	4.23	0	0			0	0	1_to_1	identical gene model		1	1	1	1	0	Clone Problem, Variation											0
Blood	ENSG00000271086	NAMA	ENSG00000271086	CHM13_G0056648	NAMA	NAMA	lncRNA	lncRNA	0.972727	1.08636	0.96	0.99	0	0			0.0833333	0.0833333	1_to_1	identical gene model	0.999409	1;3;3;10;6;7;3;2;3	1;3;3;10;6;7;3;2;3	9	9	0									0	EFO_0000641	0.019629	0
Blood	ENSG00000271088		ENSG00000271088	CHM13_G0057953	AL161722.3	AL161722.3	processed_pseudogene	processed_pseudogene	0.536667	0.61	0.36	0.4	0	0			0	0	1_to_1	identical gene model	0.999396	1	1	1	1	0												0
Blood	ENSG00000271092	TLCD4-RWDD3	ENSG00000271092	CHM13_G0002322	TLCD4-RWDD3	TLCD4-RWDD3	protein_coding	protein_coding	1.57013	1.7424	1.29	1.44	1	1	-0.0384233	1.96457e-133	0.882694	0.883224	1_to_1	identical gene model	0.999866	8;4	8;4	2	2	0									0	EFO_0000289	0.29498	0
Blood	ENSG00000271093	IGLCOR22-2	ENSG00000271093	CHM13_G0037257	IGLCOR22-2	IGLCOR22-2	IG_C_pseudogene	IG_C_pseudogene	6.045	6.77	6.045	6.77	0	0			0	0	1_to_1	identical gene model		1	1	1	1	0	Clone Problem											0
Blood	ENSG00000271094		ENSG00000271094	CHM13_G0058895	AL022161.1	AL022161.1	processed_pseudogene	processed_pseudogene					0	0					1_to_1	identical gene model		1	1	1	1	0												0
Blood	ENSG00000271095	BNIP3P28	ENSG00000271095	CHM13_G0028162	BNIP3P28	BNIP3P28	processed_pseudogene	processed_pseudogene	0.656667	0.759474	0.425	0.5	0	0			0	0	1_to_1	exon_length_diff		1	1	1	1	0	Variation											0
Blood	ENSG00000271096	SUMO2P14	ENSG00000271096	CHM13_G0050090	SUMO2P14	SUMO2P14	processed_pseudogene	processed_pseudogene	3.71	4.12	3.71	4.12	0	0			0	0	1_to_1	identical gene model		1	1	1	1	0												0
Blood	ENSG00000271097	DBF4P3	ENSG00000271097	CHM13_G0031438	DBF4P3	DBF4P3	processed_pseudogene	processed_pseudogene	4.68	4.88	4.68	4.88	0	0			0	0	1_to_1	identical gene model		1	1	1	1	0			High Signal Region	High Signal Region								0
Blood	ENSG00000271098	IMMP1LP3	ENSG00000271098	CHM13_G0049761	IMMP1LP3	IMMP1LP3	processed_pseudogene	processed_pseudogene					0	0					1_to_1	identical gene model		2	2	1	1	0												0
Blood	ENSG00000271099		ENSG00000271099	CHM13_G0048633	AL357315.2	AL357315.2	processed_pseudogene	processed_pseudogene	0.915	1.065	0.915	1.065	0	0			0	0	1_to_1	identical gene model	0.999642	1	1	1	1	0												0
Blood	ENSG00000271100		ENSG00000271100	CHM13_G0009433	AP000753.3	AP000753.3	processed_pseudogene	processed_pseudogene	201.86	242.73	201.86	242.73	0	0			0	0	1_to_1	identical gene model		1	1	1	1	0												0
Blood	ENSG00000271101		ENSG00000271101	CHM13_G0025253	AC005181.1	AC005181.1	processed_pseudogene	processed_pseudogene	1.38	2.14	1.38	2.14	0	0			0	0	1_to_1	identical gene model	0.994785	2	2	1	1	0	Localization Problem											0
Blood	ENSG00000271105	SCML2P2	ENSG00000271105	CHM13_G0020991	SCML2P2	SCML2P2	processed_pseudogene	processed_pseudogene	3.36443	3.75386	2.555	2.845	1	1	-0.0386295	2.97017e-132	0	0	1_to_1	identical gene model		1	1	1	1	0												0
Blood	ENSG00000271108	KATNBL1P5	ENSG00000271108	CHM13_G0047047	KATNBL1P5	KATNBL1P5	processed_pseudogene	processed_pseudogene					0	0					1_to_1	identical gene model		1	1	1	1	0												0
Blood	ENSG00000271109	LINC03049	ENSG00000271109	CHM13_G0028431	AC008555.4	AC008555.4	lncRNA	lncRNA	4.54521	5.13223	3.77	4.24	1	1	-0.0453413	0.0496883	0.984767	0.984766	1_to_1	identical gene model	0.996713	3;2;3;3;4;2;4;2	3;2;3;3;4;2;4;2	8	8	0			High Signal Region						0	MONDO_0100096	0.0068988	0
Blood	ENSG00000271111		ENSG00000271111	CHM13_G0048200	AL365503.1	AL365503.1	processed_pseudogene	processed_pseudogene					0	0					1_to_1	identical gene model		1	1	1	1	0	GRC Housekeeping											0
Blood	ENSG00000271113		ENSG00000271113	CHM13_G0053999	AC079089.3	AC079089.3	processed_pseudogene	processed_pseudogene	3.14	3.345	3.14	3.345	0	0			0	0	1_to_1	identical gene model	0.999108	1	1	1	1	0												0
Blood	ENSG00000271114		ENSG00000271114	CHM13_G0048482	AL590392.1	AL590392.1	processed_pseudogene	processed_pseudogene	1.705	1.855	1.705	1.855	0	0			0	0	1_to_1	identical gene model		1	1	1	1	0												0
Blood	ENSG00000271115	EIF2S2P7	ENSG00000271115	CHM13_G0030873	EIF2S2P7	EIF2S2P7	processed_pseudogene	processed_pseudogene	0.53	0.6	0.53	0.6	0	0			0	0	1_to_1	identical gene model		1	1	1	1	0												0
Blood	ENSG00000271117		ENSG00000271117	CHM13_G0050332	AC078841.1	AC078841.1	processed_pseudogene	processed_pseudogene	0.61	0.686667	0.67	0.77	0	0			0	0	1_to_1	identical gene model	0.997799	1	1	1	1	0												0
Blood	ENSG00000271118		ENSG00000271118	CHM13_G0053247	AC012119.2	AC012119.2	processed_pseudogene	processed_pseudogene					0	0					1_to_1	identical gene model	0.994578	1	1	1	1	0												0
Blood	ENSG00000271119		ENSG00000271119	CHM13_G0043699	AC026412.3	AC026412.3	lncRNA	lncRNA	0.975622	1.02196	0.81	0.86	1	1	0.041327	0.426335	0	0.00697674	1_to_1	identical gene model	0.997592	3	3	1	1	0									0	EFO_0008511	0.0011411	0
Blood	ENSG00000271121	NUDT4P2	ENSG00000271121	CHM13_G0002944	NUDT4P2	NUDT4P2	processed_pseudogene	processed_pseudogene		1.47429		1.23	0	0			1	0.997591	1_to_1	identical gene model		1	1	1	1	0	Gap, Missing sequence, Clone Problem, Path Problem			High Signal Region					0	MONDO_0007763	0.0036958	0
Blood	ENSG00000271122	HERPUD2-AS1	ENSG00000271122	CHM13_G0050316	AC018647.2	AC018647.2	lncRNA	lncRNA	5.71649	6.37787	5.32	5.935	1	1	-0.0430519	3.76063e-75	0.0265408	0.0264976	1_to_1	exon_length_diff		1	1	1	1	0												0
Blood	ENSG00000271127		ENSG00000271127	CHM13_G0036469	AP000526.1	AP000526.1	transcribed_unprocessed_pseudogene	transcribed_unprocessed_pseudogene	0.26	1.2575	0.26	0.28	0	0			0.989583	0.944898	1_to_1	identical gene model		3	3	1	1	0	Path Problem, Clone Problem			High Signal Region								0
Blood	ENSG00000271128		ENSG00000271128	CHM13_G0045570	AC008608.1	AC008608.1	processed_pseudogene	processed_pseudogene					0	0					1_to_1	exon_length_diff		1	1	1	1	0												0
Blood	ENSG00000271129		ENSG00000271129	CHM13_G0022087	AC009027.1	AC009027.1	processed_pseudogene	processed_pseudogene	1.82	2.01667	1.66	1.81	0	0			0	0	1_to_1	identical gene model		2	2	1	1	0												0
Blood	ENSG00000271130	IGHV3OR16-8	ENSG00000271130	CHM13_G0021369	IGHV3OR16-8	IGHV3OR16-8	IG_V_gene	IG_V_gene					0	0					1_to_1	exon_length_diff		2	2	1	1	0	Path Problem			High Signal Region					0	EFO_0000384	0.020432	0
Blood	ENSG00000271131	PPIAP75	ENSG00000271131	CHM13_G0040551	PPIAP75	PPIAP75	processed_pseudogene	processed_pseudogene					0	0					1_to_1	identical gene model	0.998345	1	1	1	1	0												0
Blood	ENSG00000271133	ITGB8-AS1	ENSG00000271133	CHM13_G0050020	AC004130.2	AC004130.2	lncRNA	lncRNA	1.60819	1.78931	1.235	1.365	0	0			0.595066	0.595066	1_to_1	identical gene model		3;4	3;4	2	2	0									0	EFO_0000198	0.0023212	0
Blood	ENSG00000271134	IFITM3P9	ENSG00000271134	CHM13_G0030903	IFITM3P9	IFITM3P9	processed_pseudogene	processed_pseudogene	3.19	3.395	3.19	3.395	0	0			0	0	1_to_1	identical gene model	0.999462	1	1	1	1	0												0
Blood	ENSG00000271136		ENSG00000271136	CHM13_G0057944	AL592504.1	AL592504.1	processed_pseudogene	processed_pseudogene					0	0					1_to_1	identical gene model	0.998632	1	1	1	1	0												0
Blood	ENSG00000271137		ENSG00000271137	CHM13_G0038799	AC006254.3	AC006254.3	processed_pseudogene	processed_pseudogene	0.918333	1.02917	0.74	0.825	0	0			0	0	1_to_1	identical gene model		2	2	1	1	0												0
Blood	ENSG00000271138	IGLVIVOR22-1	ENSG00000271138	CHM13_G0037018	IGLVIVOR22-1	IGLVIVOR22-1	IG_V_pseudogene	IG_V_pseudogene	5.56	5.96	5.56	5.96	0	0			0	0	1_to_1	identical gene model		2	2	1	1	0	Clone Problem											0
Blood	ENSG00000271140	PRR20FP	ENSG00000271140	CHM13_G0014980	PRR20FP	PRR20FP	unprocessed_pseudogene	unprocessed_pseudogene					0	0					1_to_1	identical gene model	0.993308	1	1	1	1	0												0
Blood	ENSG00000271141		ENSG00000271141	CHM13_G0033025	AC010680.4	AC010680.4	lncRNA	lncRNA	5.7133	6.39112	4.46	5.03	1	1	-0.0389316	1.12938e-134	0.273344	0.273344	1_to_1	identical gene model		1	1	1	1	0	Variation								0	EFO_1001999	0.010755	0
Blood	ENSG00000271142	YWHAQP7	ENSG00000271142	CHM13_G0013028	YWHAQP7	YWHAQP7	processed_pseudogene	processed_pseudogene	1.35615	1.53077	0.93	1.02	0	0			0	0	1_to_1	identical gene model		1	1	1	1	0												0
Blood	ENSG00000271143		ENSG00000271143	CHM13_G0002701	AL357137.1	AL357137.1	processed_pseudogene	processed_pseudogene	29.8667	34.2533	23.47	26.72	0	0			0	0	1_to_1	identical gene model		1	1	1	1	0												0
Blood	ENSG00000271146		ENSG00000271146	CHM13_G0030927	AC018889.1	AC018889.1	processed_pseudogene	processed_pseudogene					0	0					1_to_1	identical gene model		3	3	1	1	0												0
Blood	ENSG00000271147	ARMCX5-GPRASP2	ENSG00000271147	CHM13_G0059004	ARMCX5-GPRASP2	ARMCX5-GPRASP2	lncRNA	lncRNA	3.77226	4.32377	3.35	3.82	1	1	-0.0951586	2.57998e-29	0.777797	0.768754	1_to_1	identical gene model		6;3;6;6;4;4;6;7;4;2	6;3;6;6;4;4;6;7;4;2	10	10	0				High Signal Region					0	MONDO_0007414	0.068431	0
Blood	ENSG00000271148		ENSG00000271148	CHM13_G0053717	AC023762.1	AC023762.1	lncRNA	lncRNA	1.76	1.87	1.76	1.87	0	0			0	0	1_to_1	identical gene model	0.997943	1	1	1	1	0												0
Blood	ENSG00000271149		ENSG00000271149	CHM13_G0028190	AC011467.5	AC011467.5	unprocessed_pseudogene	unprocessed_pseudogene					0	0					1_to_1	identical gene model		3	3	1	1	0												0
Blood	ENSG00000271150		ENSG00000271150	CHM13_G0029125	AC008745.1	AC008745.1	processed_pseudogene	processed_pseudogene					0	0			1	1	1_to_1	identical gene model		1	1	1	1	0												0
Blood	ENSG00000271151		ENSG00000271151	CHM13_G0032902	AC016737.1	AC016737.1	lncRNA	lncRNA	5.77554	6.42793	5.33	5.98	1	1	-0.0386834	3.30036e-135	0	0	1_to_1	identical gene model		1	1	1	1	0									0	EFO_0001663	0.012737	0
Blood	ENSG00000271153	RPL23AP88	ENSG00000271153	LOFF_G0001561	RPL23AP88	RPL23AP88	processed_pseudogene	processed_pseudogene		3.1425		2.065	0	0			1	0.967051	1_to_1	exon_length_diff		1	1	1	1	0	Path Problem		High Signal Region	High Signal Region								0
Blood	ENSG00000271154		ENSG00000271154		AL670379.10		processed_pseudogene						0						hg38_spec_gene			1		1		0	Path Problem											0
Blood	ENSG00000271155		ENSG00000271155	CHM13_G0056548	AL161729.1	AL161729.1	lncRNA	lncRNA	2.19962	2.47989	1.735	1.945	1	1	-0.0385379	5.76597e-134	0.106906	0.106906	1_to_1	identical gene model		1	1	1	1	0												0
Blood	ENSG00000271156		ENSG00000271156	CHM13_G0054285	AC090578.2	AC090578.2	lncRNA	lncRNA	3.285	3.445	3.285	3.445	0	0			0	0	1_to_1	identical gene model		1	1	1	1	0	GRC Housekeeping								0	EFO_0001064	0.0070695	0
Blood	ENSG00000271157		ENSG00000271157	CHM13_G0058848	AL022154.1	AL022154.1	processed_pseudogene	processed_pseudogene					0	0					1_to_1	identical gene model	0.999787	2	2	1	1	0												0
Blood	ENSG00000271158	WDR4P1	ENSG00000271158	CHM13_G0059542	AL450472.2	AL450472.2	processed_pseudogene	processed_pseudogene	0.51	0.56	0.51	0.56	0	0			0	0	1_to_1	identical gene model		1	1	1	1	0												0
Blood	ENSG00000271159	HINT1P2	ENSG00000271159	CHM13_G0051375	HINT1P2	HINT1P2	processed_pseudogene	processed_pseudogene					0	0					1_to_1	identical gene model		1	1	1	1	0												0
Blood	ENSG00000271161	BOLA2P2	ENSG00000271161	CHM13_G0038563	BOLA2P2	BOLA2P2	transcribed_processed_pseudogene	transcribed_processed_pseudogene	2.89957	3.30687	2.31	2.69	1	1	-0.0405833	2.48205e-68	0.157947	0.157947	1_to_1	identical gene model	0.999471	1;1	1;1	2	2	0	Variation											0
Blood	ENSG00000271162		ENSG00000271162	CHM13_G0048002	AL022099.1	AL022099.1	processed_pseudogene	processed_pseudogene					0	0					1_to_1	identical gene model		1	1	1	1	0	GRC Housekeeping											0
Blood	ENSG00000271163		ENSG00000271163	CHM13_G0049764	AC004840.2	AC004840.2	processed_pseudogene	processed_pseudogene	4.195	4.655	4.195	4.655	0	0			0	0	1_to_1	identical gene model		1	1	1	1	0	Clone Problem											0
Blood	ENSG00000271164	CFAP97P1	ENSG00000271164	CHM13_G0001126	CFAP97P1	CFAP97P1	processed_pseudogene	processed_pseudogene	2.07792	2.30958	1.57	1.745	0	0			0	0	1_to_1	identical gene model		1	1	1	1	0												0
Blood	ENSG00000271166		ENSG00000271166	CHM13_G0056169	AL671309.1	AL671309.1	processed_pseudogene	processed_pseudogene	2.87667	3.11333	2.14	2.41	0	0			0	0	1_to_1	identical gene model		1	1	1	1	0												0
Blood	ENSG00000271167	LINC01109	ENSG00000271167	CHM13_G0054109	LINC01109	LINC01109	lncRNA	lncRNA	0.755	0.8	0.755	0.8	0	0			0.6	0.333333	1_to_1	exon_length_diff		1	1	1	1	0												0
Blood	ENSG00000271171	LINC00904	ENSG00000271171	CHM13_G0028433	LINC00904	LINC00904	lncRNA	lncRNA	0.575	0.625	0.575	0.625	0	0			0.666667	0.666667	1_to_1	identical gene model		6;6;6;7;6;6;5;5;4;4;3;4;3;2	6;6;6;7;6;6;5;5;4;4;3;4;3;2	14	14	0												0
Blood	ENSG00000271172		ENSG00000271172	CHM13_G0041450	AC104662.1	AC104662.1	lncRNA	lncRNA	2.39575	2.668	1.645	1.78	0	0			0	0	1_to_1	identical gene model		1	1	1	1	0									0	MONDO_0100096	0.038806	0
Blood	ENSG00000271173	SPRING1P1	ENSG00000271173	CHM13_G0006174	AL355989.1	AL355989.1	processed_pseudogene	processed_pseudogene	1.89	2.32	1.89	2.32	0	0			0	0	1_to_1	identical gene model	0.998436	1	1	1	1	0	GRC Housekeeping											0
Blood	ENSG00000271174		ENSG00000271174	CHM13_G0038976	AC104440.1	AC104440.1	processed_pseudogene	processed_pseudogene	5.11	5.74	5.11	5.74	0	0			0	0	1_to_1	identical gene model	0.998249	1	1	1	1	0												0
Blood	ENSG00000271175		ENSG00000271175	CHM13_G0059715	AC016925.2	AC016925.2	processed_pseudogene	processed_pseudogene					0	0					1_to_1	identical gene model		1	1	1	1	0	Path Problem											0
Blood	ENSG00000271177		ENSG00000271177	CHM13_G0013356	AC010200.2	AC010200.2	processed_pseudogene	processed_pseudogene					0	0					1_to_1	identical gene model		1	1	1	1	0												0
Blood	ENSG00000271178	IGHV3OR16-13	ENSG00000271178	CHM13_G0021424	IGHV3OR16-13	IGHV3OR16-13	IG_V_gene	IG_V_gene	3.75	4.97286	2.57	2.9	0	0			0.588578	0.558442	1_to_1	identical gene model		2	2	1	1	0									0	EFO_0000305	0.024032	0
Blood	ENSG00000271179		ENSG00000271179	CHM13_G0032402	AC098826.3	AC098826.3	processed_pseudogene	processed_pseudogene					0	0					1_to_1	identical gene model	0.996559	1	1	1	1	0	Path Problem											0
Blood	ENSG00000271180	COX5AP1	ENSG00000271180	CHM13_G0016563	AL158801.4	AL158801.4	processed_pseudogene	processed_pseudogene					0	0					1_to_1	identical gene model		1	1	1	1	0												0
Blood	ENSG00000271181		ENSG00000271181	CHM13_G0037004	Z99916.2	Z99916.2	processed_pseudogene	processed_pseudogene	8.42	9.59	8.42	9.59	0	0			0	0	1_to_1	identical gene model		1	1	1	1	0	Clone Problem											0
Blood	ENSG00000271182		ENSG00000271182	CHM13_G0028148	AC123912.5	AC123912.5	processed_pseudogene	processed_pseudogene	3.63667	3.65857	3.02	3.275	0	0			0	0	1_to_1	identical gene model	0.934911	1	1	1	1	0	Variation											0
Blood	ENSG00000271184		ENSG00000271184	CHM13_G0013979	AC005252.1	AC005252.1	processed_pseudogene	processed_pseudogene	2.72	3.05	2.72	3.05	0	0			0	0	1_to_1	identical gene model	0.999435	1	1	1	1	0												0
Blood	ENSG00000271185		ENSG00000271185	CHM13_G0049921	AC007029.1	AC007029.1	lncRNA	lncRNA	4.34429	4.70714	3.71	4.28	0	0			0	0	1_to_1	identical gene model		1	1	1	1	0												0
Blood	ENSG00000271187		ENSG00000271187	CHM13_G0004212	AL713866.2	AL713866.2	processed_pseudogene	processed_pseudogene					0	0					1_to_1	identical gene model	0.996339	1	1	1	1	0												0
Blood	ENSG00000271190	RPP40P2	ENSG00000271190	CHM13_G0014996	RPP40P2	RPP40P2	processed_pseudogene	processed_pseudogene	0.61	0.65	0.61	0.65	0	0			0	0	1_to_1	identical gene model	0.998594	1	1	1	1	0												0
Blood	ENSG00000271192		ENSG00000271192	CHM13_G0038458	AC006058.2	AC006058.2	lncRNA	lncRNA	1.315	1.4075	1.3	1.43	0	0			0	0	1_to_1	identical gene model		1	1	1	1	0												0
Blood	ENSG00000271194	RNF138P2	ENSG00000271194	CHM13_G0050608	RNF138P2	RNF138P2	processed_pseudogene	processed_pseudogene					0	0					1_to_1	identical gene model	0.998986	1	1	1	1	0												0
Blood	ENSG00000271195		ENSG00000271195	CHM13_G0019059	AC018618.2	AC018618.2	processed_pseudogene	processed_pseudogene					0	0					1_to_1	identical gene model	0.998654	1	1	1	1	0												0
Blood	ENSG00000271196		ENSG00000271196	CHM13_G0045686	AC113403.1	AC113403.1	processed_pseudogene	processed_pseudogene					0	0					1_to_1	identical gene model		1	1	1	1	0												0
Blood	ENSG00000271198	VDAC3P1	ENSG00000271198	CHM13_G0017420	VDAC3P1	VDAC3P1	processed_pseudogene	processed_pseudogene	0.43	0.45	0.43	0.45	0	0			0	0	1_to_1	identical gene model		1	1	1	1	0												0
Blood	ENSG00000271199		ENSG00000271199	CHM13_G0058681	AL353804.2	AL353804.2	lncRNA	lncRNA	2.43	2.82	2.31	2.66	0	0			0	0	1_to_1	identical gene model		2	2	1	1	0												0
Blood	ENSG00000271200	PATJ-DT	ENSG00000271200	CHM13_G0001788	AC099791.2	AC099791.2	lncRNA	lncRNA	2.85594	3.15296	2.56	2.85	0	0			0	0	1_to_1	identical gene model	0.998124	1	1	1	1	0												0
Blood	ENSG00000271201		ENSG00000271201	CHM13_G0017791	AC247036.1	AC247036.1	lncRNA	lncRNA	3.05857	3.39571	2.46	2.7	0	0			0	0	1_to_1	identical gene model	0.996033	2	2	1	1	0	Variation, Path Problem											0
Blood	ENSG00000271202	PRR13P7	ENSG00000271202	CHM13_G0054319	PRR13P7	PRR13P7	processed_pseudogene	processed_pseudogene	6.4	6.62	6.4	6.62	0	0			0	0	1_to_1	identical gene model		1	1	1	1	0	GRC Housekeeping											0
Blood	ENSG00000271204		ENSG00000271204	CHM13_G0052078	AC016831.4	AC016831.4	lncRNA	lncRNA	0.603929	0.691	0.385	0.425	1	1	-0.0390206	2.17931e-136	0.255576	0.255576	1_to_1	identical gene model	0.999599	1	1	1	1	0									0	EFO_0002496	0.060737	0
Blood	ENSG00000271205		ENSG00000271205	CHM13_G0058840	Z83818.1	Z83818.1	processed_pseudogene	processed_pseudogene					0	0					1_to_1	identical gene model		1	1	1	1	0												0
Blood	ENSG00000271207	MTCO1P22	ENSG00000271207	CHM13_G0045142	MTCO1P22	MTCO1P22	processed_pseudogene	processed_pseudogene	1.375	1.425	1.375	1.425	0	0			0	0	1_to_1	exon_length_diff		1	1	1	1	0			High Signal Region									0
Blood	ENSG00000271208		ENSG00000271208	CHM13_G0048786	Z99289.3	Z99289.3	lncRNA	lncRNA					0	0					1_to_1	identical gene model		1	1	1	1	0	Clone Problem								0	EFO_0002496	0.047565	0
Blood	ENSG00000271209	BRDTP1	ENSG00000271209	CHM13_G0058908	BRDTP1	BRDTP1	processed_pseudogene	processed_pseudogene					0	0					1_to_1	identical gene model		1	1	1	1	0												0
Blood	ENSG00000271211		ENSG00000271211	CHM13_G0059323	AL670379.11	AL670379.11	processed_pseudogene	processed_pseudogene					0	0					1_to_1	identical gene model		1	1	1	1	0	Path Problem											0
Blood	ENSG00000271214		ENSG00000271214	CHM13_G0056887	AL138895.2	AL138895.2	processed_pseudogene	processed_pseudogene					0	0					1_to_1	identical gene model		1	1	1	1	0	Variation											0
Blood	ENSG00000271215	RPL21P136	ENSG00000271215	CHM13_G0011612	RPL21P136	RPL21P136	processed_pseudogene	processed_pseudogene					0	0					1_to_1	exon_length_diff		4	4	1	1	0												0
Blood	ENSG00000271216	LINC01050	ENSG00000271216	CHM13_G0014722	LINC01050	LINC01050	lncRNA	lncRNA	0.38	0.413333	0.36	0.41	0	0			0	0	1_to_1	identical gene model	0.998379	5	5	1	1	0									0	EFO_0000729	0.019704	0
Blood	ENSG00000271217																									0												0
Blood	ENSG00000271218		ENSG00000271218	CHM13_G0048100	AL033384.2	AL033384.2	lncRNA	lncRNA	1.96957	2.20087	1.64	1.82	0	0			0	0	1_to_1	identical gene model		2	2	1	1	0	GRC Housekeeping											0
Blood	ENSG00000271219		ENSG00000271219	CHM13_G0054735	AC011626.1	AC011626.1	processed_pseudogene	processed_pseudogene					0	0					1_to_1	identical gene model		1	1	1	1	0	GRC Housekeeping											0
Blood	ENSG00000271220		ENSG00000271220	CHM13_G0005933	AL355376.2	AL355376.2	transcribed_processed_pseudogene	transcribed_processed_pseudogene					0	0					1_to_1	identical gene model	0.993333	1	1	1	1	0	GRC Housekeeping											0
Blood	ENSG00000271222		ENSG00000271222	CHM13_G0024478	AC091152.3	AC091152.3	processed_pseudogene	processed_pseudogene					0	0					1_to_1	identical gene model		2	2	1	1	0	GRC Housekeeping											0
Blood	ENSG00000271223																									0												0
Blood	ENSG00000271225	BNIP3P4	ENSG00000271225	CHM13_G0056045	BNIP3P4	BNIP3P4	processed_pseudogene	processed_pseudogene	1.502	1.428	1.06	1.2	0	0			0	0.666667	1_to_1	identical gene model		1	1	1	1	1	Localization Problem, Gap, GRC Housekeeping, Path Problem		High Signal Region	High Signal Region								0
Blood	ENSG00000271227	SREK1IP1P2	ENSG00000271227	CHM13_G0048057	SREK1IP1P2	SREK1IP1P2	processed_pseudogene	processed_pseudogene	31.346	33.046	4.17	4.61	0	0			0	0	1_to_1	identical gene model		1	1	1	1	0	GRC Housekeeping											0
Blood	ENSG00000271228		ENSG00000271228	CHM13_G0030495	AL121655.1	AL121655.1	lncRNA	lncRNA	6.21938	6.99937	4.235	4.745	0	0			0	0	1_to_1	identical gene model		1	1	1	1	0												0
Blood	ENSG00000271230		ENSG00000271230	CHM13_G0043767	AC027334.1	AC027334.1	processed_pseudogene	processed_pseudogene					0	0					1_to_1	identical gene model		1	1	1	1	0												0
Blood	ENSG00000271231	KRT18P9	ENSG00000271231	CHM13_G0047650	KRT18P9	KRT18P9	processed_pseudogene	processed_pseudogene	0.54	0.6	0.54	0.6	0	0			0	0	1_to_1	exon_length_diff		1	1	1	1	0	GRC Housekeeping											0
Blood	ENSG00000271232	CARS1P1	ENSG00000271232	CHM13_G0019236	CARS1P1	CARS1P1	processed_pseudogene	processed_pseudogene					0	0					1_to_1	identical gene model		2	2	1	1	0												0
Blood	ENSG00000271234		ENSG00000271234	CHM13_G0049682	AL078605.1	AL078605.1	lncRNA	lncRNA	1.718	1.868	1.37	1.48	0	0			0	0	1_to_1	identical gene model		1	1	1	1	0												0
Blood	ENSG00000271235	RRBP1P2	ENSG00000271235	CHM13_G0038130	AC114477.1	AC114477.1	processed_pseudogene	processed_pseudogene		2.23		2.23	0	0				0	1_to_1	exon_count_diff		2	1	1	1	0												0
Blood	ENSG00000271236	SUMO2P15	ENSG00000271236	CHM13_G0018539	SUMO2P15	SUMO2P15	processed_pseudogene	processed_pseudogene	7.2625	8.05667	5.8	6.46	0	0			0	0	1_to_1	identical gene model		1	1	1	1	0												0
Blood	ENSG00000271237	HMGB1P50	ENSG00000271237	CHM13_G0006323	HMGB1P50	HMGB1P50	processed_pseudogene	processed_pseudogene					0	0					1_to_1	identical gene model	0.997312	3	3	1	1	0	Gap, GRC Housekeeping, Path Problem											0
Blood	ENSG00000271238		ENSG00000271238	CHM13_G0026244	AC023932.1	AC023932.1	processed_pseudogene	processed_pseudogene					0	0					1_to_1	identical gene model		1	1	1	1	0												0
Blood	ENSG00000271239		ENSG00000271239	CHM13_G0025252	AC007423.1	AC007423.1	lncRNA	lncRNA					0	0					1_to_1	identical gene model		1	1	1	1	0	Localization Problem								0	EFO_0005842	0.021597	0
Blood	ENSG00000271240		ENSG00000271240	CHM13_G0054934	AC110741.2	AC110741.2	processed_pseudogene	processed_pseudogene					0	0					1_to_1	identical gene model		1	1	1	1	0	GRC Housekeeping											0
Blood	ENSG00000271242	PRELID3BP2	ENSG00000271242	CHM13_G0014898	PRELID3BP2	PRELID3BP2	processed_pseudogene	processed_pseudogene					0	0					1_to_1	identical gene model		1	1	1	1	0												0
Blood	ENSG00000271243		ENSG00000271243	CHM13_G0030933	AC016727.2	AC016727.2	processed_pseudogene	processed_pseudogene	1.73	1.93333	1.74	1.8	0	0			0	0	1_to_1	identical gene model		1	1	1	1	0												0
Blood	ENSG00000271245		ENSG00000271245	CHM13_G0046850	AL136139.1	AL136139.1	processed_pseudogene	processed_pseudogene	28.23	34.97	28.23	34.97	0	0			0	0	1_to_1	identical gene model		1	1	1	1	0												0
Blood	ENSG00000271248		ENSG00000271248	CHM13_G0052776	AC091193.1	AC091193.1	processed_pseudogene	processed_pseudogene					0	0					1_to_1	identical gene model	0.998212	1	1	1	1	0												0
Blood	ENSG00000271249	DIMT1P1	ENSG00000271249	CHM13_G0039409	DIMT1P1	DIMT1P1	processed_pseudogene	processed_pseudogene	0.52	0.57	0.52	0.57	0	0			0	0	1_to_1	identical gene model		1	1	1	1	0												0
Blood	ENSG00000271250		ENSG00000271250	CHM13_G0014338	AL158032.1	AL158032.1	processed_pseudogene	processed_pseudogene					0	0					1_to_1	identical gene model		1	1	1	1	0												0
Blood	ENSG00000271251		ENSG00000271251	CHM13_G0005603	AC025946.2	AC025946.2	processed_pseudogene	processed_pseudogene					0	0					1_to_1	identical gene model		1	1	1	1	0	GRC Housekeeping											0
Blood	ENSG00000271252		ENSG00000271252	CHM13_G0002334	AL683887.1	AL683887.1	lncRNA	lncRNA					0	0					1_to_1	identical gene model		2	2	1	1	0												0
Blood	ENSG00000271253		ENSG00000271253	CHM13_G0049939	AC011891.3	AC011891.3	processed_pseudogene	processed_pseudogene	5.02	5.51	5.02	5.51	0	0			0	0	1_to_1	identical gene model	0.996467	1	1	1	1	0												0
Blood	ENSG00000271254		ENSG00000271254		AC240274.1		protein_coding		2.6838		2.415		1				0.957452		hg38_spec_gene			16;13;16;21		4		0												0
Blood	ENSG00000271257		ENSG00000271257	CHM13_G0044488	AC008814.1	AC008814.1	processed_pseudogene	processed_pseudogene	2.50542	2.74231	2.125	2.3	0	0			0	0	1_to_1	identical gene model	0.996546	1	1	1	1	0												0
Blood	ENSG00000271259		ENSG00000271259	CHM13_G0013150	AC010201.1	AC010201.1	lncRNA	lncRNA	4.31906	4.78248	3.445	3.875	1	1	-0.0384569	6.62689e-132	0	0	1_to_1	identical gene model		1	1	1	1	0									0	EFO_1000044	0.034046	0
Blood	ENSG00000271264	MZT1P1	ENSG00000271264	CHM13_G0000298	MZT1P1	MZT1P1	processed_pseudogene	processed_pseudogene					0	0					1_to_1	identical gene model		2	2	1	1	0												0
Blood	ENSG00000271265		ENSG00000271265	CHM13_G0049436	AL355297.2	AL355297.2	lncRNA	lncRNA	3.30729	3.67339	2.65	2.91	1	1	-0.0365105	3.53776e-05	0	0	1_to_1	identical gene model	0.998204	1	1	1	1	0												0
Blood	ENSG00000271266	LAPTM4BP2	ENSG00000271266	CHM13_G0039051	LAPTM4BP2	LAPTM4BP2	processed_pseudogene	processed_pseudogene					0	0					1_to_1	identical gene model		1	1	1	1	0												0
Blood	ENSG00000271267		ENSG00000271267	CHM13_G0003394	AL353807.4	AL353807.4	processed_pseudogene	processed_pseudogene	16.0415	18.0755	12.47	14.16	1	1	-0.0389311	9.39163e-135	0	0	1_to_1	identical gene model		1	1	1	1	0												0
Blood	ENSG00000271268		ENSG00000271268	CHM13_G0024017	AC015849.6	AC015849.6	processed_pseudogene	processed_pseudogene	2.655	3.01467	1.665	1.845	0	0			0.078125	0.078125	1_to_1	identical gene model		1	1	1	1	0	GRC Housekeeping											0
Blood	ENSG00000271269		ENSG00000271269	CHM13_G0004096	AL353778.1	AL353778.1	processed_pseudogene	processed_pseudogene	6.45	7.03	6.45	7.03	0	0			0	0	1_to_1	identical gene model		2	2	1	1	0												0
Blood	ENSG00000271270	TMCC1-DT	ENSG00000271270	CHM13_G0039816	TMCC1-AS1	TMCC1-AS1	lncRNA	lncRNA	1.57776	1.76354	1.35	1.51	1	1	-0.038068	8.16505e-135	0.709343	0.709343	1_to_1	identical gene model		3;3;2;3;2;3	3;3;2;3;2;3	6	6	0												0
Blood	ENSG00000271271	UGT2A2	ENSG00000271271	CHM13_G0042012	UGT2A2	UGT2A2	protein_coding	protein_coding					0	0			1	1	1_to_1	identical gene model		6;5	6;5	2	2	0									0	EFO_0004318	0.14975	0
Blood	ENSG00000271272		ENSG00000271272	CHM13_G0012074	AC068802.1	AC068802.1	processed_pseudogene	processed_pseudogene	0.98	1.09	0.98	1.09	0	0			0	0	1_to_1	identical gene model	0.998906	1	1	1	1	0												0
Blood	ENSG00000271275		ENSG00000271275	CHM13_G0036591	AC007326.1	AC007326.1	processed_pseudogene	processed_pseudogene	1.84	2.08	1.84	2.08	0	0			0	0	1_to_1	identical gene model		1	1	1	1	0	Variation, Clone Problem											0
Blood	ENSG00000271277		ENSG00000271277	CHM13_G0002426	AL356280.1	AL356280.1	processed_pseudogene	processed_pseudogene					0	0					1_to_1	identical gene model	0.998415	1	1	1	1	0												0
Blood	ENSG00000271278	ELOCP33	ENSG00000271278	CHM13_G0041602	ELOCP33	ELOCP33	processed_pseudogene	processed_pseudogene	1.3	1.475	1.39	1.61	0	0			0	0	1_to_1	identical gene model	0.999543	3	3	1	1	0												0
Blood	ENSG00000271283		ENSG00000271283	CHM13_G0028053	AC011458.2	AC011458.2	processed_pseudogene	processed_pseudogene	20.9964	23.3573	19.61	20.86	0	0			0	0	1_to_1	identical gene model		1	1	1	1	0												0
Blood	ENSG00000271284	SMIM12P1	ENSG00000271284	CHM13_G0031924	SMIM12P1	SMIM12P1	processed_pseudogene	processed_pseudogene	8.45	9.4	8.45	9.4	0	0			0	0	1_to_1	identical gene model		1	1	1	1	0	Path Problem											0
Blood	ENSG00000271286	CYTH1P1	ENSG00000271286	CHM13_G0057818	U73023.1	U73023.1	processed_pseudogene	processed_pseudogene	1.19	1.341	0.845	0.935	0	0			0	0	1_to_1	identical gene model		1	1	1	1	0												0
Blood	ENSG00000271287	BCRP9	ENSG00000271287	CHM13_G0015060	BCRP9	BCRP9	processed_pseudogene	processed_pseudogene					0	0					1_to_1	identical gene model		1	1	1	1	0												0
Blood	ENSG00000271288	IGHV1OR15-3	ENSG00000271288		IGHV1OR15-3		IG_V_pseudogene						0				1		hg38_spec_gene			2		1		0	Path Problem, Variation, GRC Housekeeping, Gap		High Signal Region									0
Blood	ENSG00000271290	COPS8P1	ENSG00000271290	CHM13_G0058832	AL390058.1	AL390058.1	processed_pseudogene	processed_pseudogene					0	0					1_to_1	identical gene model	0.999046	1	1	1	1	0												0
Blood	ENSG00000271291		ENSG00000271291	CHM13_G0002901	AC245014.2	AC245014.2	processed_pseudogene	processed_pseudogene					0	0					1_to_1	identical gene model		1	1	1	1	0	Gap, Missing sequence, Clone Problem, Path Problem			High Signal Region								0
Blood	ENSG00000271296	H3P19	ENSG00000271296	CHM13_G0043965	H3P19	H3P19	processed_pseudogene	processed_pseudogene					0	0					1_to_1	identical gene model		1	1	1	1	0	Path Problem, Gap											0
Blood	ENSG00000271298		ENSG00000271298	CHM13_G0034413	AL080274.1	AL080274.1	processed_pseudogene	processed_pseudogene					0	0					1_to_1	identical gene model		1	1	1	1	0												0
Blood	ENSG00000271299		ENSG00000271299	CHM13_G0028777	AC008962.1	AC008962.1	processed_pseudogene	processed_pseudogene					0	0					1_to_1	identical gene model		1	1	1	1	0												0
Blood	ENSG00000271302		ENSG00000271302	CHM13_G0042733	AC105254.2	AC105254.2	processed_pseudogene	processed_pseudogene	1.56	1.76	1.56	1.76	0	0			0	0	1_to_1	identical gene model	0.997703	1	1	1	1	0												0
Blood	ENSG00000271303	SRXN1	ENSG00000271303	CHM13_G0034174	SRXN1	SRXN1	protein_coding	protein_coding	14.2629	16.237	8.98	9.89	1	1	-0.0352019	1.82603e-134	0.907794	0.907787	1_to_1	identical gene model		2	2	1	1	0									0	EFO_0000182	0.097726	0
Blood	ENSG00000271304	DPRXP2	ENSG00000271304	CHM13_G0047708	DPRXP2	DPRXP2	transcribed_processed_pseudogene	transcribed_processed_pseudogene	3.43287	3.87132	2.35	2.63	1	1	-0.039058	3.74671e-135	0	0	1_to_1	exon_length_diff		2;2	2;2	2	2	0	GRC Housekeeping											0
Blood	ENSG00000271306	RAC1P9	ENSG00000271306	CHM13_G0050615	RAC1P9	RAC1P9	processed_pseudogene	processed_pseudogene					0	0					1_to_1	identical gene model		2	2	1	1	0												0
Blood	ENSG00000271307		ENSG00000271307	CHM13_G0043628	AF146191.1	AF146191.1	processed_pseudogene	processed_pseudogene					0	0					1_to_1	exon_count_diff		6	5	1	1	0			High Signal Region									0
Blood	ENSG00000271313		ENSG00000271313	CHM13_G0026822	AC069114.2	AC069114.2	processed_pseudogene	processed_pseudogene					0	0					1_to_1	identical gene model		1	1	1	1	0												0
Blood	ENSG00000271314		ENSG00000271314	CHM13_G0056547	AL161729.2	AL161729.2	lncRNA	lncRNA	3.08719	3.46203	2.295	2.68	0	0			0	0	1_to_1	identical gene model		1	1	1	1	0												0
Blood	ENSG00000271315		ENSG00000271315	CHM13_G0030196	AC174048.1	AC174048.1	processed_pseudogene	processed_pseudogene					0	0					1_to_1	identical gene model		1	1	1	1	0	Gap											0
Blood	ENSG00000271317	IGHD4OR15-4A	ENSG00000271317		IGHD4OR15-4A		IG_D_gene						0						hg38_spec_gene			1		1		0	Path Problem											0
Blood	ENSG00000271318	MOB4P2	ENSG00000271318	CHM13_G0010167	MOB4P2	MOB4P2	processed_pseudogene	processed_pseudogene	3.12167	3.48667	0.99	1.125	0	0			0	0	1_to_1	identical gene model		1	1	1	1	0												0
Blood	ENSG00000271320		ENSG00000271320	CHM13_G0032685	AC091488.1	AC091488.1	lncRNA	lncRNA	1.94266	2.16657	1.57	1.77	1	1	-0.0381271	6.5879e-134	0	0	1_to_1	identical gene model		1	1	1	1	0	Path Problem											0
Blood	ENSG00000271321	CTAGE6	ENSG00000271321	CHM13_G0052408	CTAGE6	CTAGE6	protein_coding	protein_coding	0.297368	0.204583	0.25	0.18	0	0			0.953922	0.982553	1_to_1	identical gene model	0.998849	1	1	1	1	0	Path Problem			High Signal Region					0	EFO_0004911	0.058665	0
Blood	ENSG00000271322		ENSG00000271322	CHM13_G0058922	AL357312.1	AL357312.1	processed_pseudogene	processed_pseudogene					0	0					1_to_1	identical gene model		1	1	1	1	0												0
Blood	ENSG00000271327		ENSG00000271327	CHM13_G0013149	AC010201.2	AC010201.2	lncRNA	lncRNA	4.06662	4.54276	3.79	4.18	1	1	-0.0377055	3.42781e-127	0	0	1_to_1	identical gene model		1	1	1	1	0									0	Orphanet_100	0.003222	0
Blood	ENSG00000271328	B3GNTL1P2	ENSG00000271328	CHM13_G0047983	B3GNTL1P2	B3GNTL1P2	processed_pseudogene	processed_pseudogene	5.29	5.77	5.29	5.77	0	0			0	0	1_to_1	identical gene model		1	1	1	1	0	GRC Housekeeping											0
Blood	ENSG00000271329		ENSG00000271329	CHM13_G0001401	AL035417.2	AL035417.2	processed_pseudogene	processed_pseudogene	0.828462	0.921538	0.7	0.77	0	0			0	0	1_to_1	identical gene model	0.999131	2	2	1	1	0												0
Blood	ENSG00000271330		ENSG00000271330	CHM13_G0050091	AC005084.1	AC005084.1	processed_pseudogene	processed_pseudogene	16.35	18.34	16.35	18.34	0	0			0	0	1_to_1	identical gene model		1	1	1	1	0												0
Blood	ENSG00000271332	ATP5MGP8	ENSG00000271332	CHM13_G0008574	AC023206.1	AC023206.1	processed_pseudogene	processed_pseudogene	6.93792	7.5444	4.615	5.14	0	0			0	0	1_to_1	identical gene model	0.997984	1	1	1	1	0												0
Blood	ENSG00000271333		ENSG00000271333	CHM13_G0018292	AC019322.2	AC019322.2	unprocessed_pseudogene	unprocessed_pseudogene		59.93		59.93	0	0			1	0.866667	1_to_1	identical gene model	0.995909	1	1	1	1	0	Missing sequence, Variation		High Signal Region	High Signal Region								0
Blood	ENSG00000271334	LINC02104	ENSG00000271334	CHM13_G0044249	LINC02104	LINC02104	lncRNA	lncRNA	1.63	1.68	1.63	1.68	0	0			0	0	1_to_1	identical gene model		3;3	3;3	2	2	0												0
Blood	ENSG00000271335	CCNY-AS1	ENSG00000271335	CHM13_G0006047	AL117336.2	AL117336.2	lncRNA	lncRNA	5.88704	6.62496	5.01	5.5	1	1	-0.0496544	4.76935e-38	0.419091	0.417378	1_to_1	identical gene model	0.999746	3;3;4	3;3;4	3	3	0	GRC Housekeeping								0	EFO_0000198	0.0012067	0
Blood	ENSG00000271336	IGHD1OR15-1A	ENSG00000271336		IGHD1OR15-1A		IG_D_gene						0						hg38_spec_gene			1		1		0	Path Problem		High Signal Region									0
Blood	ENSG00000271337	NDE1P2	ENSG00000271337	CHM13_G0014620	NDE1P2	NDE1P2	processed_pseudogene	processed_pseudogene	0.445	0.5	0.445	0.5	0	0			0	0	1_to_1	identical gene model	0.999276	1	1	1	1	0												0
Blood	ENSG00000271338		ENSG00000271338	CHM13_G0048090	AL591034.1	AL591034.1	processed_pseudogene	processed_pseudogene	1.51	1.56	1.51	1.56	0	0			0	0	1_to_1	identical gene model		1	1	1	1	0	GRC Housekeeping											0
Blood	ENSG00000271339		ENSG00000271339	CHM13_G0059580	AL683813.3	AL683813.3	processed_pseudogene	processed_pseudogene	2.08	2.28	2.08	2.28	0	0			0	0	1_to_1	identical gene model	0.997206	1	1	1	1	0												0
Blood	ENSG00000271340		ENSG00000271340	CHM13_G0025567	AC120024.3	AC120024.3	processed_pseudogene	processed_pseudogene					0	0					1_to_1	identical gene model		1	1	1	1	0	Localization Problem											0
Blood	ENSG00000271343		ENSG00000271343	CHM13_G0007512	AL355598.2	AL355598.2	processed_pseudogene	processed_pseudogene					0	0					1_to_1	identical gene model	0.996033	1	1	1	1	0												0
Blood	ENSG00000271344		ENSG00000271344	CHM13_G0051990	AC018638.6	AC018638.6	lncRNA	lncRNA	3.52216	3.79037	3.095	3.35	1	1	0.0218483	0.174278	0	0	1_to_1	exon_length_diff		1	1	1	1	0									0	EFO_0000702	0.0051644	0
Blood	ENSG00000271346		ENSG00000271346	CHM13_G0059318	AC008162.1	AC008162.1	processed_pseudogene	processed_pseudogene					0	0					1_to_1	identical gene model		1	1	1	1	0	Path Problem											0
Blood	ENSG00000271347																									0												0
Blood	ENSG00000271349		ENSG00000271349	CHM13_G0054405	AC007992.2	AC007992.2	processed_pseudogene	processed_pseudogene	0.72	0.78	0.72	0.78	0	0			0	0	1_to_1	identical gene model	0.999281	1	1	1	1	0	GRC Housekeeping											0
Blood	ENSG00000271350		ENSG00000271350	CHM13_G0008851	AC103792.1	AC103792.1	processed_pseudogene	processed_pseudogene	0.716	0.802	0.45	0.54	0	0			0	0	1_to_1	identical gene model		1	1	1	1	0												0
Blood	ENSG00000271351	IGKV1OR2-9	ENSG00000271351	CHM13_G0031722	IGKV1OR2-9	IGKV1OR2-9	IG_V_pseudogene	IG_V_pseudogene					0	0					1_to_1	identical gene model		1	1	1	1	0	Gap, Path Problem		High Signal Region	High Signal Region								0
Blood	ENSG00000271353		ENSG00000271353	CHM13_G0007522	AC012468.1	AC012468.1	processed_pseudogene	processed_pseudogene	6.12	7.08	6.12	7.08	0	0			0	0	1_to_1	identical gene model		1	1	1	1	0												0
Blood	ENSG00000271355		ENSG00000271355	CHM13_G0001517	AL356458.1	AL356458.1	processed_pseudogene	processed_pseudogene					0	0					1_to_1	identical gene model		1	1	1	1	0												0
Blood	ENSG00000271356	USP21P2	ENSG00000271356	CHM13_G0031278	USP21P2	USP21P2	processed_pseudogene	processed_pseudogene					0	0					1_to_1	exon_length_diff		1	1	1	1	0												0
Blood	ENSG00000271357		ENSG00000271357	CHM13_G0011961	AC048344.3	AC048344.3	processed_pseudogene	processed_pseudogene	3.24	3.36	3.24	3.36	0	0			0	0	1_to_1	identical gene model	0.994406	1	1	1	1	0												0
Blood	ENSG00000271358		ENSG00000271358	CHM13_G0017356	AL137190.1	AL137190.1	processed_pseudogene	processed_pseudogene					0	0					1_to_1	identical gene model		1	1	1	1	0												0
Blood	ENSG00000271360	USP6NL-AS1	ENSG00000271360	CHM13_G0005635	AL512631.2	AL512631.2	lncRNA	lncRNA	0.953214	1.05179	0.78	0.88	0	0			0.866329	0.866329	1_to_1	exon_length_diff		1	1	1	1	0	GRC Housekeeping								0	MONDO_0005301	0.0067036	0
Blood	ENSG00000271361	HTATSF1P2	ENSG00000271361	CHM13_G0046685	HTATSF1P2	HTATSF1P2	processed_pseudogene	processed_pseudogene	28.3975	31.7338	24.42	27.31	1	1	-0.037192	2.44538e-135	0.249499	0.249474	1_to_1	identical gene model		1	1	1	1	0												0
Blood	ENSG00000271362		ENSG00000271362	CHM13_G0047645	AL138889.2	AL138889.2	processed_pseudogene	processed_pseudogene					0	0					1_to_1	identical gene model		1	1	1	1	0	GRC Housekeeping											0
Blood	ENSG00000271364		ENSG00000271364	CHM13_G0019570	AC015871.2	AC015871.2	processed_pseudogene	processed_pseudogene					0	0					1_to_1	identical gene model		3	3	1	1	0												0
Blood	ENSG00000271366		ENSG00000271366	CHM13_G0028458	AC002128.2	AC002128.2	lncRNA	lncRNA	1.65057	1.84543	1.18	1.3	0	0			0	0	1_to_1	identical gene model	0.999161	2	2	1	1	0									0	EFO_0000182	0.013957	0
Blood	ENSG00000271367		ENSG00000271367	CHM13_G0048086	AL034374.1	AL034374.1	lncRNA	lncRNA	1.75833	2.00471	1.285	1.45	0	0			0	0	1_to_1	identical gene model	0.998904	1	1	1	1	0	GRC Housekeeping								0	EFO_0000641	0.016295	0
Blood	ENSG00000271368		ENSG00000271368	CHM13_G0051741	AC073387.2	AC073387.2	processed_pseudogene	processed_pseudogene					0	0					1_to_1	identical gene model		1	1	1	1	0												0
Blood	ENSG00000271369		ENSG00000271369	CHM13_G0008678	AC087783.1	AC087783.1	processed_pseudogene	processed_pseudogene	1.64	1.827	1.545	1.795	0	0			0	0	1_to_1	identical gene model	0.998932	1	1	1	1	0												0
Blood	ENSG00000271370		ENSG00000271370	CHM13_G0011607	AC007619.2	AC007619.2	processed_pseudogene	processed_pseudogene	3.81143	4.38786	3.1	3.48	0	0			0	0	1_to_1	identical gene model		1	1	1	1	0	Clone Problem											0
Blood	ENSG00000271373	NANOGP3	ENSG00000271373	CHM13_G0048092	NANOGP3	NANOGP3	processed_pseudogene	processed_pseudogene					0	0					1_to_1	identical gene model	0.9979	1	1	1	1	0	GRC Housekeeping											0
Blood	ENSG00000271377	IFITM3P8	ENSG00000271377	CHM13_G0053870	IFITM3P8	IFITM3P8	processed_pseudogene	processed_pseudogene	3.872	4.36486	2.37	2.67	0	0			0	0	1_to_1	identical gene model	0.998476	1	1	1	1	0												0
Blood	ENSG00000271378	RBISP2	ENSG00000271378	CHM13_G0044207	RBISP2	RBISP2	processed_pseudogene	processed_pseudogene	6.39	7.38	6.39	7.38	0	0			0	0	1_to_1	identical gene model		1	1	1	1	0												0
Blood	ENSG00000271379		ENSG00000271379	CHM13_G0012053	AC023513.1	AC023513.1	processed_pseudogene	processed_pseudogene	1.1525	1.33	0.955	1.07	0	0			0	0	1_to_1	identical gene model		1	1	1	1	0												0
Blood	ENSG00000271380		ENSG00000271380	CHM13_G0003348	AL451085.2	AL451085.2	lncRNA	lncRNA	7.27956	8.17963	6.16	6.975	1	1	-0.0380241	6.21998e-134	0.81434	0.81434	1_to_1	identical gene model		1	1	1	1	0												0
Blood	ENSG00000271381	REXO1L9P	ENSG00000271381	CHM13_G0054241	REXO1L9P	REXO1L9P	processed_pseudogene	processed_pseudogene					0	0					1_to_1	exon_length_diff		2	2	1	1	0	Gap, GRC Housekeeping		High Signal Region	High Signal Region								0
Blood	ENSG00000271382		ENSG00000271382	CHM13_G0013230	AC012464.3	AC012464.3	lncRNA	lncRNA	0.289286	0.3203	0.23	0.25	1	1	-0.0443446	3.98858e-13	0	0	1_to_1	identical gene model		1	1	1	1	0									0	EFO_0001663	0.0018816	0
Blood	ENSG00000271383	NBPF19	ENSG00000271383	CHM13_G0003043	NBPF19	NBPF19	protein_coding	protein_coding	0.319713	0.314812	0.27	0.25	1	1	0.697905	9.54857e-28	0.997584	0.998484	1_to_1	exon_count_diff		94;14;22;22;20	88;14;22;22;20	5	5	0	Gap, Missing sequence, Clone Problem			High Signal Region					0	EFO_0000616	0.0036958	0
Blood	ENSG00000271384		ENSG00000271384	CHM13_G0056544	AL161729.3	AL161729.3	lncRNA	lncRNA	1.36571	1.55714	1.5	1.79	0	0			0	0	1_to_1	identical gene model		1	1	1	1	0									0	EFO_0000384	0.0054789	0
Blood	ENSG00000271385		ENSG00000271385	CHM13_G0007005	AL161798.1	AL161798.1	processed_pseudogene	processed_pseudogene					0	0					1_to_1	identical gene model		1	1	1	1	0	Variation											0
Blood	ENSG00000271386	SRGNP1	ENSG00000271386	CHM13_G0015177	SRGNP1	SRGNP1	processed_pseudogene	processed_pseudogene	7.76	8.2	7.76	8.2	0	0			0	0	1_to_1	identical gene model	0.997335	1	1	1	1	0												0
Blood	ENSG00000271387	C1orf21-DT	ENSG00000271387	CHM13_G0004129	AL445228.3	AL445228.3	lncRNA	lncRNA	1.04309	1.16735	0.735	0.8	0	0			0	0	1_to_1	identical gene model		1	1	1	1	0									0	EFO_0000702	0.0057221	0
Blood	ENSG00000271389	OSBPL9P1	ENSG00000271389	CHM13_G0039124	OSBPL9P1	OSBPL9P1	processed_pseudogene	processed_pseudogene	0.32	0.35	0.32	0.35	0	0			0	0	1_to_1	identical gene model		1	1	1	1	0												0
Blood	ENSG00000271390		ENSG00000271390	CHM13_G0010561	AP003973.2	AP003973.2	lncRNA	lncRNA	2.54429	2.85286	2.46	2.54	0	0			0	0	1_to_1	identical gene model		1	1	1	1	0									0	EFO_0000641	0.0035849	0
Blood	ENSG00000271392		ENSG00000271392	CHM13_G0024011	AC006237.1	AC006237.1	lncRNA	lncRNA	2.53924	2.82015	1.565	1.75	0	0			0	0	1_to_1	identical gene model		2	2	1	1	0	Clone Problem								0	EFO_0000365	0.0065303	0
Blood	ENSG00000271394	7SK	ENSG00000271394	CHM13_G0024020	7SK	7SK	misc_RNA	misc_RNA	6.99	7.57667	8.84	9.62	0	0			0	0	1_to_1	identical gene model		1	1	1	1	0	GRC Housekeeping								0	EFO_0002496	0.044187	0
Blood	ENSG00000271395	LINC02336	ENSG00000271395	CHM13_G0015269	LINC02336	LINC02336	lncRNA	lncRNA	0.54	0.55	0.54	0.55	0	0			0.5	0.5	1_to_1	identical gene model	0.999671	4;6;2	4;6;2	3	3	0	GRC Housekeeping											0
Blood	ENSG00000271396		ENSG00000271396	CHM13_G0019859	AC091167.4	AC091167.4	processed_pseudogene	processed_pseudogene	1.03712	1.16542	0.72	0.77	0	0			0	0	1_to_1	identical gene model	0.998875	2	2	1	1	0												0
Blood	ENSG00000271397		ENSG00000271397	CHM13_G0034408	AL109837.1	AL109837.1	processed_pseudogene	processed_pseudogene					0	0					1_to_1	identical gene model		1	1	1	1	0												0
Blood	ENSG00000271398		ENSG00000271398	CHM13_G0000918	AL353622.2	AL353622.2	lncRNA	lncRNA	2.76917	3.1225	2.57	3.02	0	0			0	0	1_to_1	identical gene model		1	1	1	1	0	Variation								0	HP_0001636	0.0015938	0
Blood	ENSG00000271399		ENSG00000271399	CHM13_G0004979	AL078624.1	AL078624.1	processed_pseudogene	processed_pseudogene	1.72	1.8675	1.745	1.965	0	0			0	0	1_to_1	identical gene model	0.998902	1	1	1	1	0												0
Blood	ENSG00000271400	CCDC121P1	ENSG00000271400	CHM13_G0059171	AL392112.1	AL392112.1	processed_pseudogene	processed_pseudogene	1.19	1.31	1.19	1.31	0	0			0.8	0.8	1_to_1	identical gene model		1	1	1	1	0												0
Blood	ENSG00000271401		ENSG00000271401	CHM13_G0033026	AC010680.5	AC010680.5	lncRNA	lncRNA	1.95842	2.19684	1.66	1.81	0	0			0	0	1_to_1	identical gene model		1	1	1	1	0	Variation											0
Blood	ENSG00000271402	IGKV2OR2-2	ENSG00000271402	CHM13_G0031707	IGKV2OR2-2	IGKV2OR2-2	IG_V_pseudogene	IG_V_pseudogene	6.604	7.454	4.14	4.56	0	0			0.597222	0.597222	1_to_1	identical gene model		1	1	1	1	0	Path Problem											0
Blood	ENSG00000271404	MZT1P2	ENSG00000271404	CHM13_G0052201	MZT1P2	MZT1P2	processed_pseudogene	processed_pseudogene	7.695	8.535	7.695	8.535	0	0			0	0	1_to_1	identical gene model		2	2	1	1	0				High Signal Region								0
Blood	ENSG00000271408	NAPGP1	ENSG00000271408	CHM13_G0006943	NAPGP1	NAPGP1	processed_pseudogene	processed_pseudogene					0	0					1_to_1	identical gene model		1	1	1	1	0												0
Blood	ENSG00000271409		ENSG00000271409	CHM13_G0006584	AC073176.1	AC073176.1	lncRNA	lncRNA	0.356667	0.403333	0.41	0.43	0	0			0	0	1_to_1	identical gene model	0.996372	2	2	1	1	0	GRC Housekeeping								0	EFO_0000305	0.015646	0
Blood	ENSG00000271410		ENSG00000271410	CHM13_G0044429	AC020728.1	AC020728.1	processed_pseudogene	processed_pseudogene	0.728857	0.804167	0.56	0.61	0	0			0	0	1_to_1	identical gene model	0.999506	1	1	1	1	0												0
Blood	ENSG00000271412	PRR13P3	ENSG00000271412	CHM13_G0010730	PRR13P3	PRR13P3	processed_pseudogene	processed_pseudogene	2.2	2.52	2.2	2.52	0	0			0	0	1_to_1	identical gene model		1	1	1	1	0												0
Blood	ENSG00000271413		ENSG00000271413	CHM13_G0040521	AC104640.2	AC104640.2	processed_pseudogene	processed_pseudogene					0	0					1_to_1	identical gene model		1	1	1	1	0												0
Blood	ENSG00000271414		ENSG00000271414	CHM13_G0052140	AC093107.2	AC093107.2	processed_pseudogene	processed_pseudogene	2.47024	2.74762	1.84	2.005	0	0			0	0	1_to_1	identical gene model		1	1	1	1	0												0
Blood	ENSG00000271415	RPL23AP90	ENSG00000271415	CHM13_G0002389	RPL23AP90	RPL23AP90	processed_pseudogene	processed_pseudogene	13.4744	14.8711	11.47	12.6	0	0			0	0	1_to_1	identical gene model		1	1	1	1	0												0
Blood	ENSG00000271418		ENSG00000271418	CHM13_G0011847	AC092747.3	AC092747.3	processed_pseudogene	processed_pseudogene					0	0					1_to_1	identical gene model		1	1	1	1	0												0
Blood	ENSG00000271419		ENSG00000271419	CHM13_G0002666	AL035410.2	AL035410.2	processed_pseudogene	processed_pseudogene					0	0					1_to_1	identical gene model		2	2	1	1	0												0
Blood	ENSG00000271420		ENSG00000271420	CHM13_G0000719	AL109936.3	AL109936.3	lncRNA	lncRNA	2.44576	2.73857	1.67	1.855	1	1	-0.0443316	5.57508e-12	0	0	1_to_1	identical gene model	0.999076	1	1	1	1	0	Variation								0	EFO_0000365	0.044217	0
Blood	ENSG00000271421		ENSG00000271421	CHM13_G0059169	AC005191.1	AC005191.1	processed_pseudogene	processed_pseudogene					0	0					1_to_1	identical gene model		1	1	1	1	0												0
Blood	ENSG00000271423	CYCSP1	ENSG00000271423	CHM13_G0017042	CYCSP1	CYCSP1	processed_pseudogene	processed_pseudogene					0	0					1_to_1	identical gene model	0.999365	1	1	1	1	0									0	EFO_0000616;EFO_0000311	0.0036958	0
Blood	ENSG00000271424	GLRX5P3	ENSG00000271424	CHM13_G0016335	AL157791.2	AL157791.2	processed_pseudogene	processed_pseudogene	3.52564	3.93793	2.765	3.085	1	1	-0.0386557	3.26802e-135	0	0	1_to_1	identical gene model		1	1	1	1	0												0
Blood	ENSG00000271425	NBPF10	ENSG00000271425	CHM13_G0002939	NBPF10	NBPF10	protein_coding	protein_coding	3.30812	26.2953	3.18	25.145	1	1	-2.31242	3.7453e-194	0.943334	0.655979	1_to_1	exon_count_diff		90;91;21	70;69;11	3	3	0	Path Problem, Gap, Missing sequence, Clone Problem			High Signal Region					0	EFO_0004535	0.040725	0
Blood	ENSG00000271426		ENSG00000271426	CHM13_G0034424	AL109983.1	AL109983.1	processed_pseudogene	processed_pseudogene	1.924	2.134	1.81	2.07	0	0			0	0	1_to_1	identical gene model		1	1	1	1	0												0
Blood	ENSG00000271427		ENSG00000271427	CHM13_G0002738	AL358072.1	AL358072.1	lncRNA	lncRNA	3.55467	3.94319	2.695	2.975	1	1	-0.0380669	1.43557e-134	0	0	1_to_1	identical gene model	0.997911	1	1	1	1	0												0
Blood	ENSG00000271428	MPHOSPH6P1	ENSG00000271428	CHM13_G0000684	MPHOSPH6P1	MPHOSPH6P1	processed_pseudogene	processed_pseudogene	2.18246	2.47	1.7	1.86	0	0			0	0	1_to_1	identical gene model		1	1	1	1	0												0
Blood	ENSG00000271429	RPL17P51	ENSG00000271429	CHM13_G0014668	RPL17P51	RPL17P51	processed_pseudogene	processed_pseudogene					0	0					1_to_1	identical gene model		1	1	1	1	0												0
Blood	ENSG00000271433	PPATP2	ENSG00000271433	CHM13_G0058763	PPATP2	PPATP2	processed_pseudogene	processed_pseudogene					0	0					1_to_1	identical gene model		1	1	1	1	0												0
Blood	ENSG00000271434		ENSG00000271434	CHM13_G0007605	AL445237.1	AL445237.1	lncRNA	lncRNA					0	0			1	1	1_to_1	identical gene model		1;3	1;3	2	2	0												0
Blood	ENSG00000271435	TEKT4P3	ENSG00000271435	CHM13_G0032305	TEKT4P3	TEKT4P3	processed_pseudogene	processed_pseudogene					0	0					1_to_1	identical gene model	0.998744	1	1	1	1	0	Path Problem											0
Blood	ENSG00000271437		ENSG00000271437	CHM13_G0015376	AL356423.1	AL356423.1	processed_pseudogene	processed_pseudogene	1.66692	1.87962	1.185	1.3	0	0			0	0	1_to_1	identical gene model		1	1	1	1	0												0
Blood	ENSG00000271439		ENSG00000271439	CHM13_G0002883	AC246785.4	AC246785.4	processed_pseudogene	processed_pseudogene	3.11		3.11		0	0			0	1	1_to_1	identical gene model		1	1	1	1	0	Missing sequence, Gap, Clone Problem, Path Problem			High Signal Region								0
Blood	ENSG00000271440		ENSG00000271440	CHM13_G0047237	AL121932.1	AL121932.1	processed_pseudogene	processed_pseudogene	18.19	19.46	18.19	19.46	0	0			0	0	1_to_1	identical gene model	0.994375	1	1	1	1	0	Path Problem, Variation											0
Blood	ENSG00000271443		ENSG00000271443	CHM13_G0030594	AC011247.2	AC011247.2	transcribed_processed_pseudogene	transcribed_processed_pseudogene	2.69	3.022	2.27	2.57	0	0			0	0	1_to_1	identical gene model		1;2	1;2	2	2	0												0
Blood	ENSG00000271447	MMP28	ENSG00000271447	CHM13_G0024010	MMP28	MMP28	protein_coding	protein_coding	0.984483	1.11216	0.66	0.755	1	1	-0.0538714	2.14386e-07	0.952877	0.952004	1_to_1	exon_count_diff		3;9;8;9;4;3;2	3;9;8;8;4;3;2	7	7	0	Clone Problem, GRC Housekeeping								0	EFO_0000616	0.086471	0
Blood	ENSG00000271449	CT45A2	ENSG00000271449	CHM13_G0059556	CT45A2	CT45A2	protein_coding	protein_coding					0	0				1	1_to_1	identical gene model	0.997346	4;5	4;5	2	2	0	Path Problem		High Signal Region	High Signal Region					0	Orphanet_391665	0.082481	0
Blood	ENSG00000271452		ENSG00000271452	CHM13_G0031269	AC005034.5	AC005034.5	lncRNA	lncRNA	4.8202	5.34281	3.87	4.41	1	1	-0.0380052	6.25556e-134	0.0136396	0.0136396	1_to_1	identical gene model		1	1	1	1	0												0
Blood	ENSG00000271454		ENSG00000271454	CHM13_G0055848	AL353729.2	AL353729.2	processed_pseudogene	processed_pseudogene	0.690282	0.798611	0.56	0.62	0	0			0.0273973	0.027027	1_to_1	identical gene model		1	1	1	1	0	Gap, GRC Housekeeping											0
Blood	ENSG00000271455		ENSG00000271455	CHM13_G0044348	AC112187.2	AC112187.2	processed_pseudogene	processed_pseudogene					0	0					1_to_1	identical gene model	0.997877	1	1	1	1	0												0
Blood	ENSG00000271456		ENSG00000271456		AC108081.1		processed_pseudogene						0						hg38_spec_gene			1		1		0												0
Blood	ENSG00000271457		ENSG00000271457	CHM13_G0058834	AL590229.2	AL590229.2	processed_pseudogene	processed_pseudogene					0	0					1_to_1	identical gene model	0.999191	2	2	1	1	0												0
Blood	ENSG00000271459		ENSG00000271459	CHM13_G0003892	Z98751.3	Z98751.3	processed_pseudogene	processed_pseudogene	2.29	2.36	2.29	2.36	0	0			0	0	1_to_1	identical gene model		1	1	1	1	0												0
Blood	ENSG00000271461	CKAP2LP1	ENSG00000271461	CHM13_G0034211	CKAP2LP1	CKAP2LP1	processed_pseudogene	processed_pseudogene	0.527233	0.63625	0.43	0.51	1	1	-0.294746	1.11075e-14	0	0	1_to_1	exon_length_diff		1	1	1	1	0												0
Blood	ENSG00000271462		ENSG00000271462	CHM13_G0011727	AC091805.2	AC091805.2	processed_pseudogene	processed_pseudogene					0	0					1_to_1	identical gene model	0.998298	1	1	1	1	0												0
Blood	ENSG00000271464	DPRXP7	ENSG00000271464	CHM13_G0059170	DPRXP7	DPRXP7	processed_pseudogene	processed_pseudogene					0	0					1_to_1	identical gene model		1	1	1	1	0				High Signal Region								0
Blood	ENSG00000271465	SQSTM1P1	ENSG00000271465	CHM13_G0015025	SQSTM1P1	SQSTM1P1	processed_pseudogene	processed_pseudogene					0	0					1_to_1	identical gene model		1	1	1	1	0												0
Blood	ENSG00000271466	CICP24	ENSG00000271466	CHM13_G0050816	CICP24	CICP24	processed_pseudogene	processed_pseudogene	0.211667	0.22375	0.175	0.185	0	0			0.74537	0.728395	1_to_1	identical gene model	0.9988	2	2	1	1	0												0
Blood	ENSG00000271468		ENSG00000271468	CHM13_G0016315	AL357094.1	AL357094.1	processed_pseudogene	processed_pseudogene	0.645	0.71	0.605	0.67	0	0			0	0	1_to_1	identical gene model		1	1	1	1	0												0
Blood	ENSG00000271474	UNC5C-AS1	ENSG00000271474	CHM13_G0042390	AC106881.1	AC106881.1	lncRNA	lncRNA	0.283929	0.307586	0.215	0.24	0	0			0	0	1_to_1	identical gene model		1	1	1	1	0									0	EFO_0000519	0.021136	0
Blood	ENSG00000271475		ENSG00000271475	CHM13_G0004978	AL078624.2	AL078624.2	processed_pseudogene	processed_pseudogene	1.43571	1.59143	1.02	1.14	0	0			0	0	1_to_1	identical gene model		1	1	1	1	0												0
Blood	ENSG00000271477		ENSG00000271477	CHM13_G0046118	AC010591.1	AC010591.1	processed_pseudogene	processed_pseudogene	1.07	1.18	1.07	1.18	0	0			0	0	1_to_1	identical gene model		2	2	1	1	0												0
Blood	ENSG00000271480	MTND3P19	ENSG00000271480	CHM13_G0045138	MTND3P19	MTND3P19	processed_pseudogene	processed_pseudogene	5.06	5.24	5.06	5.24	0	0			0	0	1_to_1	identical gene model	0.997096	1	1	1	1	0			High Signal Region						0	EFO_0000707	0.0036958	0
Blood	ENSG00000271482		ENSG00000271482	CHM13_G0051673	AC005070.2	AC005070.2	processed_pseudogene	processed_pseudogene	7.04556	8.1875	6.28	7.535	0	0			0	0	1_to_1	identical gene model	0.990721	1	1	1	1	0												0
Blood	ENSG00000271483		ENSG00000271483	CHM13_G0040861	AC108676.2	AC108676.2	processed_pseudogene	processed_pseudogene					0	0					1_to_1	identical gene model		1	1	1	1	0												0
Blood	ENSG00000271484	ABI1P1	ENSG00000271484	CHM13_G0016576	ABI1P1	ABI1P1	unprocessed_pseudogene	unprocessed_pseudogene	1.2625	1.36	1.135	1.265	0	0			0	0	1_to_1	identical gene model		2	2	1	1	0												0
Blood	ENSG00000271486	NIPA2P3	ENSG00000271486	CHM13_G0035777	NIPA2P3	NIPA2P3	processed_pseudogene	processed_pseudogene	1.38	1.46	1.4	1.53	0	0			0	0	1_to_1	identical gene model	0.999295	1	1	1	1	0												0
Blood	ENSG00000271488	RBM11P1	ENSG00000271488	CHM13_G0049048	RBM11P1	RBM11P1	processed_pseudogene	processed_pseudogene	0.661667	0.736667	0.65	0.71	0	0			0	0	1_to_1	identical gene model		1	1	1	1	0												0
Blood	ENSG00000271490		ENSG00000271490	CHM13_G0012306	AC013244.2	AC013244.2	processed_pseudogene	processed_pseudogene					0	0					1_to_1	identical gene model		1	1	1	1	0												0
Blood	ENSG00000271491		ENSG00000271491	CHM13_G0008527	AC100767.2	AC100767.2	processed_pseudogene	processed_pseudogene	3.505	3.87	3.505	3.87	0	0			0	0	1_to_1	identical gene model		2	2	1	1	0	Variation											0
Blood	ENSG00000271492	MEMO1P5	ENSG00000271492	CHM13_G0015332	MEMO1P5	MEMO1P5	processed_pseudogene	processed_pseudogene					0	0					1_to_1	identical gene model	0.998521	1	1	1	1	0												0
Blood	ENSG00000271494		ENSG00000271494	CHM13_G0046060	AC034205.3	AC034205.3	processed_pseudogene	processed_pseudogene					0	0					1_to_1	identical gene model		2	2	1	1	0												0
Blood	ENSG00000271495		ENSG00000271495	CHM13_G0021062	AC020765.1	AC020765.1	processed_pseudogene	processed_pseudogene	5.99	6.835	5.99	6.835	0	0			0	0	1_to_1	identical gene model		1	1	1	1	0												0
Blood	ENSG00000271496	SNRPGP20	ENSG00000271496	CHM13_G0013064	SNRPGP20	SNRPGP20	processed_pseudogene	processed_pseudogene					0	0					1_to_1	identical gene model		1	1	1	1	0												0
Blood	ENSG00000271498		ENSG00000271498	CHM13_G0048797	AL360085.1	AL360085.1	processed_pseudogene	processed_pseudogene	1.715	1.845	1.715	1.845	0	0			0	0	1_to_1	identical gene model		1	1	1	1	0												0
Blood	ENSG00000271499		ENSG00000271499	CHM13_G0028058	AC011477.5	AC011477.5	processed_pseudogene	processed_pseudogene	0.381471	0.428571	0.3	0.34	0	0			0.153509	0.149573	1_to_1	identical gene model	0.999065	1	1	1	1	0												0
Blood	ENSG00000271500		ENSG00000271500	CHM13_G0011193	AC005183.1	AC005183.1	processed_pseudogene	processed_pseudogene	0.3616	0.4092	0.255	0.285	0	0			0	0	1_to_1	identical gene model		2	2	1	1	0												0
Blood	ENSG00000271502		ENSG00000271502	CHM13_G0059321	AL670379.12	AL670379.12	processed_pseudogene	processed_pseudogene					0	0					1_to_1	identical gene model		1	1	1	1	0	Path Problem											0
Blood	ENSG00000271503	CCL5	ENSG00000271503	CHM13_G0024019	CCL5	CCL5	protein_coding	protein_coding	40.0071	45.2717	34.605	38.815	1	1	-0.0363101	1.20995e-136	0.992455	0.992457	1_to_1	identical gene model		3;3;4;4	3;3;4;4	4	4	0	GRC Housekeeping				1	{HIV-1 disease, delayed progression of};{HIV-1 disease, rapid progression of}	3;3	known_molec_cause;known_molec_cause	0	EFO_0000304	0.16959	0
Blood	ENSG00000271507		ENSG00000271507	CHM13_G0017984	AC025884.3	AC025884.3	unprocessed_pseudogene	unprocessed_pseudogene	4.575	4.94882	2.915	3.5	0	0			0	0	1_to_1	identical gene model	0.997079	1	1	1	1	0	Gap, Path Problem, Variation, GRC Housekeeping		High Signal Region									0
Blood	ENSG00000271508		ENSG00000271508	CHM13_G0012082	AC090525.3	AC090525.3	processed_pseudogene	processed_pseudogene					0	0					1_to_1	identical gene model	0.993628	1	1	1	1	0												0
Blood	ENSG00000271509		ENSG00000271509	CHM13_G0054846	AC018714.1	AC018714.1	processed_pseudogene	processed_pseudogene					0	0					1_to_1	identical gene model		1	1	1	1	0	GRC Housekeeping											0
Blood	ENSG00000271511		ENSG00000271511	CHM13_G0016735	AL161756.2	AL161756.2	processed_pseudogene	processed_pseudogene	9.58741	10.67	7.48	8.53	0	0			0	0	1_to_1	identical gene model		1	1	1	1	0												0
Blood	ENSG00000271519		ENSG00000271519	CHM13_G0057956	AL590065.1	AL590065.1	processed_pseudogene	processed_pseudogene	0.135	0.14	0.135	0.14	0	0			0	0	1_to_1	identical gene model		1	1	1	1	0												0
Blood	ENSG00000271522		ENSG00000271522	CHM13_G0052067	AC016831.5	AC016831.5	lncRNA	lncRNA	0.65	0.74	0.65	0.74	0	0			0.666667	0.666667	1_to_1	identical gene model		1	1	1	1	0									0	EFO_0000365	0.042443	0
Blood	ENSG00000271523		ENSG00000271523		AL049634.3		processed_pseudogene		2.90582		2.48		0				0		hg38_spec_gene			1		1		0	Variation											0
Blood	ENSG00000271524	BNIP3P17	ENSG00000271524	CHM13_G0028089	BNIP3P17	BNIP3P17	processed_pseudogene	processed_pseudogene	2.22277	2.46475	1.74	2.01	1	1	-0.0381643	4.02884e-136	0.366791	0.366791	1_to_1	identical gene model		1	1	1	1	0												0
Blood	ENSG00000271525	ARF4P1	ENSG00000271525	CHM13_G0057309	ARF4P1	ARF4P1	processed_pseudogene	processed_pseudogene	0.786	0.86	0.76	0.79	0	0			0	0	1_to_1	identical gene model		1	1	1	1	0												0
Blood	ENSG00000271526		ENSG00000271526	CHM13_G0049904	AC004852.1	AC004852.1	processed_pseudogene	processed_pseudogene					0	0					1_to_1	exon_length_diff		1	1	1	1	0	Variation											0
Blood	ENSG00000271527		ENSG00000271527	CHM13_G0003754	AL606495.1	AL606495.1	processed_pseudogene	processed_pseudogene	16.23	18.08	16.23	18.08	0	0			0	0	1_to_1	identical gene model		1	1	1	1	0												0
Blood	ENSG00000271530	WBP1LP12	ENSG00000271530		WBP1LP12		processed_pseudogene						0				1		hg38_spec_gene			1		1		0	Gap, Localization Problem											0
Blood	ENSG00000271532	BBIP1P1	ENSG00000271532	CHM13_G0031791	BBIP1P1	BBIP1P1	processed_pseudogene	processed_pseudogene	6.266	7.216	5.83	6.68	0	0			0	0	1_to_1	identical gene model		1	1	1	1	0	Path Problem											0
Blood	ENSG00000271533		ENSG00000271533	CHM13_G0058693	Z83843.1	Z83843.1	lncRNA	lncRNA	7.74	8.59402	6.51	7.35	1	1	-0.0388466	6.58532e-134	0	0	1_to_1	identical gene model		1	1	1	1	0									0	EFO_0005842	0.019961	0
Blood	ENSG00000271536		ENSG00000271536	CHM13_G0031193	AC073046.2	AC073046.2	processed_pseudogene	processed_pseudogene					0	0					1_to_1	identical gene model		2	2	1	1	0												0
Blood	ENSG00000271537		ENSG00000271537	CHM13_G0052199	AC009220.3	AC009220.3	processed_pseudogene	processed_pseudogene	2.09492	2.33619	1.53	1.71	0	0			0	0	1_to_1	identical gene model	0.998634	1	1	1	1	0												0
Blood	ENSG00000271538	LINC02427	ENSG00000271538	CHM13_G0043524	LINC02427	LINC02427	lncRNA	lncRNA	0.649024	0.720121	0.56	0.63	1	1	-0.0475347	1.48343e-11	0.133499	0.132975	1_to_1	identical gene model	0.999141	3;3	3;3	2	2	0									0	HP_0100806	0.0029087	0
Blood	ENSG00000271543		ENSG00000271543	CHM13_G0008887	AC021443.1	AC021443.1	processed_pseudogene	processed_pseudogene	14.9333	16.3267	14.98	15.77	0	0			0	0	1_to_1	identical gene model		1	1	1	1	0												0
Blood	ENSG00000271544		ENSG00000271544		AC006499.8		processed_pseudogene						0						hg38_spec_gene			1		1		0												0
Blood	ENSG00000271546		ENSG00000271546	CHM13_G0002946	AC245389.1	AC245389.1	processed_pseudogene	processed_pseudogene	3.08		3.08		0	0			0	1	1_to_1	identical gene model		1	1	1	1	0	Gap, Missing sequence, Clone Problem			High Signal Region								0
Blood	ENSG00000271547		ENSG00000271547	CHM13_G0012216	AC117498.2	AC117498.2	processed_pseudogene	processed_pseudogene	1.1225	1.2325	1.12	1.24	0	0			0	0	1_to_1	identical gene model		1	1	1	1	0												0
Blood	ENSG00000271550	BNIP3P11	ENSG00000271550	CHM13_G0050875	BNIP3P11	BNIP3P11	processed_pseudogene	processed_pseudogene	4.4148	4.91779	3.635	4.01	1	1	-0.0387203	3.50061e-132	0	0	1_to_1	identical gene model		2	2	1	1	0												0
Blood	ENSG00000271551		ENSG00000271551	CHM13_G0049438	AL355297.3	AL355297.3	lncRNA	lncRNA	1.7028	1.89142	1.22	1.345	1	1	-0.0384279	1.0563e-132	0.438739	0.438739	1_to_1	identical gene model		2	2	1	1	0									0	MONDO_0005147	0.0020191	0
Blood	ENSG00000271553		ENSG00000271553	CHM13_G0051987	AC018638.7	AC018638.7	lncRNA	lncRNA	8.35147	9.34162	7.66	8.505	1	1	-0.0385345	1.74499e-127	0	0	1_to_1	identical gene model	0.999282	1	1	1	1	0									0	EFO_0008511	0.0019897	0
Blood	ENSG00000271554		ENSG00000271554	CHM13_G0001130	AL138787.2	AL138787.2	lncRNA	lncRNA	6.50921	7.29842	2.8	3.055	0	0			0	0	1_to_1	identical gene model		3;2	3;2	2	2	0												0
Blood	ENSG00000271555		ENSG00000271555	CHM13_G0053742	AC113139.1	AC113139.1	lncRNA	lncRNA	8.66	9.57667	9.28	9.96	0	0			0	0	1_to_1	identical gene model		1	1	1	1	0									0	EFO_1000189	0.0019841	0
Blood	ENSG00000271557	YPEL5P2	ENSG00000271557	CHM13_G0008890	YPEL5P2	YPEL5P2	processed_pseudogene	processed_pseudogene	4.01385	4.52	2.785	2.91	0	0			0	0	1_to_1	identical gene model		1	1	1	1	0												0
Blood	ENSG00000271558		ENSG00000271558	CHM13_G0004179	AL391813.1	AL391813.1	processed_pseudogene	processed_pseudogene					0	0					1_to_1	exon_count_diff		2	1	1	1	0												0
Blood	ENSG00000271559		ENSG00000271559	CHM13_G0014448	AL138966.1	AL138966.1	processed_pseudogene	processed_pseudogene	7.46	8.68	7.46	8.68	0	0			0	0	1_to_1	identical gene model		1	1	1	1	0												0
Blood	ENSG00000271560		ENSG00000271560	CHM13_G0054518	AP001330.3	AP001330.3	processed_pseudogene	processed_pseudogene					0	0					1_to_1	identical gene model		1	1	1	1	0	GRC Housekeeping											0
Blood	ENSG00000271563	HIRAP1	ENSG00000271563	CHM13_G0005865	HIRAP1	HIRAP1	processed_pseudogene	processed_pseudogene	1.18667	1.25667	0.63	0.7	0	0			0	0	1_to_1	identical gene model	0.997711	1	1	1	1	0	GRC Housekeeping											0
Blood	ENSG00000271564	LINC02333	ENSG00000271564	CHM13_G0014932	LINC02333	LINC02333	lncRNA	lncRNA					0	0					1_to_1	identical gene model	0.998575	3;3;3	3;3;3	3	3	0												0
Blood	ENSG00000271565		ENSG00000271565	CHM13_G0034348	AL109618.2	AL109618.2	processed_pseudogene	processed_pseudogene					0	0					1_to_1	exon_count_diff		2	1	1	1	0												0
Blood	ENSG00000271567	PPIAL4E	ENSG00000271567	CHM13_G0002884	PPIAL4E	PPIAL4E	protein_coding	protein_coding	0.63	1.19	0.63	0.66	0	0			0.999554	0.99773	1_to_1	identical gene model		1	1	1	1	0	Missing sequence, Gap, Clone Problem, Path Problem			High Signal Region					0	EFO_0000637;EFO_0000569	0.0022175	0
Blood	ENSG00000271568		ENSG00000271568	CHM13_G0052544	AC069304.3	AC069304.3	processed_pseudogene	processed_pseudogene	0.373333	2.02	0.34	2.02	0	0			0	0	1_to_1	exon_length_diff		1	1	1	1	0												0
Blood	ENSG00000271569	IGKV1OR2-6	ENSG00000271569	CHM13_G0031718	IGKV1OR2-6	IGKV1OR2-6	IG_V_pseudogene	IG_V_pseudogene	7.915	9.04	7.915	9.04	0	0			0	0	1_to_1	identical gene model		1	1	1	1	1	Gap, Path Problem		High Signal Region	High Signal Region								0
Blood	ENSG00000271573		ENSG00000271573	CHM13_G0006904	AL136982.5	AL136982.5	processed_pseudogene	processed_pseudogene					0	0					1_to_1	identical gene model		1	1	1	1	0	GRC Housekeeping											0
Blood	ENSG00000271576	PRKACB-DT	ENSG00000271576	CHM13_G0002099	AL359504.1	AL359504.1	lncRNA	lncRNA	2.35227	2.61234	2.015	2.255	1	1	-0.0400927	1.67264e-87	0	0	1_to_1	identical gene model	0.999375	1	1	1	1	0												0
Blood	ENSG00000271578		ENSG00000271578	CHM13_G0002415	AC119501.1	AC119501.1	processed_pseudogene	processed_pseudogene	6	6.965	6	6.965	0	0			0	0	1_to_1	identical gene model		1	1	1	1	0												0
Blood	ENSG00000271579		ENSG00000271579	CHM13_G0013678	AC078880.3	AC078880.3	lncRNA	lncRNA	0.775	0.955	0.775	0.955	0	0			0	0	1_to_1	identical gene model		1	1	1	1	0									0	EFO_0000326	0.020832	0
Blood	ENSG00000271580		ENSG00000271580	CHM13_G0004470	AL583832.1	AL583832.1	processed_pseudogene	processed_pseudogene	3.05833	3.42838	2.66	2.895	1	1	-0.0393077	5.89562e-132	0	0	1_to_1	identical gene model		1	1	1	1	0												0
Blood	ENSG00000271581		ENSG00000271581	CHM13_G0047436	AL671883.2	AL671883.2	unprocessed_pseudogene	unprocessed_pseudogene	3.31202	3.63301	1.76	1.485	1	1	-0.104156	0.482946	0.99395	0.985861	1_to_1	exon_length_diff		1	1	1	1	0	Path Problem, Variation, GRC Housekeeping											0
Blood	ENSG00000271582		ENSG00000271582	CHM13_G0052539	AC073111.2	AC073111.2	processed_pseudogene	processed_pseudogene	0.816406	0.944531	0.665	0.76	0	0			0	0	1_to_1	identical gene model	0.999255	1	1	1	1	0												0
Blood	ENSG00000271583		ENSG00000271583	CHM13_G0032559	AC103881.1	AC103881.1	processed_pseudogene	processed_pseudogene					0	0					1_to_1	identical gene model	0.998884	1	1	1	1	0	Path Problem											0
Blood	ENSG00000271584	LINC02550	ENSG00000271584	CHM13_G0010562	LINC02550	LINC02550	lncRNA	lncRNA	1.887	2.0875	1.555	1.71	0	0			0.166667	0.166667	1_to_1	identical gene model	0.999713	2;4	2;4	2	2	0									0	EFO_0003884	0.010271	0
Blood	ENSG00000271585	SELENOTP2	ENSG00000271585	CHM13_G0045448	SELENOTP2	SELENOTP2	processed_pseudogene	processed_pseudogene					0	0					1_to_1	identical gene model		1	1	1	1	0												0
Blood	ENSG00000271586		ENSG00000271586	CHM13_G0050492	AC011894.1	AC011894.1	processed_pseudogene	processed_pseudogene					0	0					1_to_1	identical gene model		1	1	1	1	0												0
Blood	ENSG00000271587		ENSG00000271587	CHM13_G0025150	AC004805.3	AC004805.3	processed_pseudogene	processed_pseudogene					0	0					1_to_1	identical gene model		1	1	1	1	0												0
Blood	ENSG00000271588	LARP7P1	ENSG00000271588	CHM13_G0004420	LARP7P1	LARP7P1	processed_pseudogene	processed_pseudogene	3.82	4.73	3.82	4.73	0	0			0	0	1_to_1	identical gene model		1	1	1	1	0												0
Blood	ENSG00000271589		ENSG00000271589	CHM13_G0058717	AL139395.1	AL139395.1	processed_pseudogene	processed_pseudogene					0	0					1_to_1	identical gene model		1	1	1	1	0												0
Blood	ENSG00000271590		ENSG00000271590	CHM13_G0031996	AC108463.3	AC108463.3	lncRNA	lncRNA	0.946505	1.06238	0.825	0.92	1	1	-0.0394872	1.50026e-133	0	0	1_to_1	identical gene model		1	1	1	1	0	Path Problem								0	EFO_0000729	0.013905	0
Blood	ENSG00000271594																									0												0
Blood	ENSG00000271596		ENSG00000271596	CHM13_G0012313	AC008121.1	AC008121.1	processed_pseudogene	processed_pseudogene	4.308	4.742	3.92	4.45	0	0			0	0	1_to_1	identical gene model		1	1	1	1	0												0
Blood	ENSG00000271597		ENSG00000271597	CHM13_G0031088	AC112230.1	AC112230.1	processed_pseudogene	processed_pseudogene					0	0					1_to_1	identical gene model		1	1	1	1	0												0
Blood	ENSG00000271598		ENSG00000271598	CHM13_G0028120	AC008739.3	AC008739.3	processed_pseudogene	processed_pseudogene					0	0					1_to_1	identical gene model		1	1	1	1	0	Variation, GRC Housekeeping											0
Blood	ENSG00000271600		ENSG00000271600	CHM13_G0010427	AP000942.4	AP000942.4	processed_pseudogene	processed_pseudogene	14.91	15.45	14.91	15.45	0	0			0	0	1_to_1	identical gene model		1	1	1	1	0												0
Blood	ENSG00000271601	LIX1L	ENSG00000271601	CHM13_G0002930	LIX1L	LIX1L	protein_coding	protein_coding	61.47	69.3869	60.68	68.55	1	1	-0.0442835	4.45627e-153	0.00180018	0.00179173	1_to_1	exon_length_diff		6	6	1	1	0	Gap, Missing sequence, Clone Problem, Path Problem								0	EFO_0004833	0.078792	0
Blood	ENSG00000271602	KRT8P49	ENSG00000271602	CHM13_G0008045	KRT8P49	KRT8P49	processed_pseudogene	processed_pseudogene	0.69	0.82	0.69	0.82	0	0			0	0	1_to_1	identical gene model	0.998882	1	1	1	1	0												0
Blood	ENSG00000271605	MILR1	ENSG00000271605	CHM13_G0025107	MILR1	MILR1	protein_coding	protein_coding	14.6681	16.3476	13.17	14.66	1	1	-0.0382603	2.42379e-116	0.967185	0.967183	1_to_1	identical gene model		9;10;4;8;8;5;4	9;10;4;8;8;5;4	7	7	0	Clone Problem, Gap								0	EFO_0004704	0.07105	0
Blood	ENSG00000271606		ENSG00000271606	CHM13_G0043178	AC097467.4	AC097467.4	unprocessed_pseudogene	unprocessed_pseudogene					0	0					1_to_1	identical gene model		1	1	1	1	0												0
Blood	ENSG00000271607		ENSG00000271607	CHM13_G0048756	Z84480.1	Z84480.1	processed_pseudogene	processed_pseudogene	6.44273	7.08455	3.84	4.23	0	0			0	0	1_to_1	identical gene model		2	2	1	1	0												0
Blood	ENSG00000271608		ENSG00000271608	CHM13_G0048707	AL391646.1	AL391646.1	processed_pseudogene	processed_pseudogene					0	0					1_to_1	identical gene model		1	1	1	1	0												0
Blood	ENSG00000271609		ENSG00000271609	CHM13_G0020894	AC005632.4	AC005632.4	processed_pseudogene	processed_pseudogene	1.97		1.97		0	0			0	1	1_to_1	identical gene model		1	1	1	1	0	Unknown, Path Problem			High Signal Region								0
Blood	ENSG00000271611		ENSG00000271611	CHM13_G0052238	AC006006.1	AC006006.1	processed_pseudogene	processed_pseudogene					0	0					1_to_1	identical gene model		1	1	1	1	0												0
Blood	ENSG00000271612	HSPE1P14	ENSG00000271612	CHM13_G0054541	HSPE1P14	HSPE1P14	processed_pseudogene	processed_pseudogene	9.82	10.34	9.82	10.34	0	0			0	0	1_to_1	identical gene model		2	2	1	1	0	Clone Problem, GRC Housekeeping											0
Blood	ENSG00000271614	ATP2B1-AS1	ENSG00000271614	CHM13_G0013159	ATP2B1-AS1	ATP2B1-AS1	lncRNA	lncRNA	4.8532	5.45058	4.345	4.905	1	1	-0.0473544	5.1606e-42	0.00307233	0.00304011	1_to_1	exon_length_diff		1	1	1	1	0									0	EFO_1002008	0.019888	0
Blood	ENSG00000271615	ACTG1P22	ENSG00000271615	CHM13_G0030877	ACTG1P22	ACTG1P22	transcribed_processed_pseudogene	transcribed_processed_pseudogene	1.39349	1.54884	0.52	0.59	0	0			0.0444444	0.0444444	1_to_1	identical gene model	0.999426	2;1	2;1	2	2	0												0
Blood	ENSG00000271616		ENSG00000271616	CHM13_G0018250	AC055876.5	AC055876.5	processed_pseudogene	processed_pseudogene					0	0					1_to_1	identical gene model		2	2	1	1	0	Clone Problem, Gap, Missing sequence, Variation											0
Blood	ENSG00000271618		ENSG00000271618	CHM13_G0001960	AL359821.1	AL359821.1	processed_pseudogene	processed_pseudogene					0	0					1_to_1	identical gene model		1	1	1	1	0												0
Blood	ENSG00000271620	IGHV3OR16-7	ENSG00000271620	CHM13_G0021431	IGHV3OR16-7	IGHV3OR16-7	IG_V_pseudogene	IG_V_pseudogene	2.4		2.4		0	0			0.5	1	1_to_1	identical gene model		2	2	1	1	0				High Signal Region								0
Blood	ENSG00000271621		ENSG00000271621	CHM13_G0012309	AC013244.3	AC013244.3	processed_pseudogene	processed_pseudogene					0	0					1_to_1	identical gene model		1	1	1	1	0												0
Blood	ENSG00000271623		ENSG00000271623	CHM13_G0021050	AC138894.3	AC138894.3	processed_pseudogene	processed_pseudogene	1.75517		1.16		0	0			0.424684	1	1_to_1	identical gene model	0.997789	1	1	1	1	0	Clone Problem			High Signal Region								0
Blood	ENSG00000271624		ENSG00000271624	CHM13_G0011112	AP004372.1	AP004372.1	processed_pseudogene	processed_pseudogene	1.47	1.7	1.47	1.7	0	0			0	0	1_to_1	identical gene model		1	1	1	1	0												0
Blood	ENSG00000271625	PSMA6P4	ENSG00000271625	CHM13_G0015361	PSMA6P4	PSMA6P4	processed_pseudogene	processed_pseudogene	1.94	2.08	1.94	2.08	0	0			0	0	1_to_1	identical gene model		1	1	1	1	0												0
Blood	ENSG00000271626	H3P42	ENSG00000271626	CHM13_G0024978	H3P42	H3P42	processed_pseudogene	processed_pseudogene	3.18071	3.53857	2.385	2.605	0	0			0	0	1_to_1	identical gene model		1	1	1	1	0	GRC Housekeeping, Gap								0	EFO_0000616	0.080514	0
Blood	ENSG00000271627	NKAIN1P2	ENSG00000271627	CHM13_G0031580	NKAIN1P2	NKAIN1P2	processed_pseudogene	processed_pseudogene					0	0			1	1	1_to_1	identical gene model	0.997939	1	1	1	1	0	Path Problem		High Signal Region	High Signal Region								0
Blood	ENSG00000271629		ENSG00000271629	CHM13_G0030272	AC067959.1	AC067959.1	processed_pseudogene	processed_pseudogene					0	0					1_to_1	identical gene model		1	1	1	1	0												0
Blood	ENSG00000271631		ENSG00000271631	CHM13_G0056846	AL139041.1	AL139041.1	lncRNA	lncRNA	4.67232	5.20759	3.8	4.23	1	1	-0.0387259	2.65152e-133	0	0	1_to_1	identical gene model		1	1	1	1	0												0
Blood	ENSG00000271632		ENSG00000271632	CHM13_G0015694	AL589743.3	AL589743.3	processed_pseudogene	processed_pseudogene					0	0					1_to_1	identical gene model		1	1	1	1	0	GRC Housekeeping, Path Problem		High Signal Region	High Signal Region								0
Blood	ENSG00000271635	DBF4P2	ENSG00000271635	CHM13_G0032005	DBF4P2	DBF4P2	processed_pseudogene	processed_pseudogene	1.0075	1.1675	0.45	0.475	0	0			0	0	1_to_1	identical gene model	0.999475	1	1	1	1	0	Path Problem			High Signal Region								0
Blood	ENSG00000271638	BNIP3P19	ENSG00000271638	CHM13_G0028094	BNIP3P19	BNIP3P19	processed_pseudogene	processed_pseudogene					0	0					1_to_1	identical gene model		1	1	1	1	0	Gap											0
Blood	ENSG00000271639	PPFIA1P1	ENSG00000271639	CHM13_G0033948	PPFIA1P1	PPFIA1P1	processed_pseudogene	processed_pseudogene	0.545294	0.603529	0.43	0.47	0	0			0	0	1_to_1	identical gene model	0.999097	1	1	1	1	0	Clone Problem											0
Blood	ENSG00000271642	MARK3P1	ENSG00000271642	CHM13_G0012126	MARK3P1	MARK3P1	processed_pseudogene	processed_pseudogene	1.74167	2.06667	0.805	0.92	0	0			0	0	1_to_1	identical gene model		1	1	1	1	0												0
Blood	ENSG00000271643	PDCD6IP-DT	ENSG00000271643	CHM13_G0038269	AC112220.2	AC112220.2	lncRNA	lncRNA	0.899732	1.00215	0.85	0.94	1	1	-0.0383792	7.07741e-83	0	0	1_to_1	identical gene model	0.999931	2	2	1	1	0									0	EFO_0002617	0.007267	0
Blood	ENSG00000271644		ENSG00000271644	CHM13_G0002893	AC242498.1	AC242498.1	processed_pseudogene	processed_pseudogene					0	0			1	1	1_to_1	identical gene model		1	1	1	1	0	Gap, Missing sequence, Clone Problem, Path Problem			High Signal Region								0
Blood	ENSG00000271646	IRF2-DT	ENSG00000271646	CHM13_G0043522	AC099343.3	AC099343.3	lncRNA	lncRNA	12.3146	13.8021	12.105	13.545	1	1	-0.0486306	3.88813e-88	0	0	1_to_1	exon_length_diff		1	1	1	1	0									0	EFO_0000198	0.0026008	0
Blood	ENSG00000271647	KRT8P47	ENSG00000271647	CHM13_G0001392	KRT8P47	KRT8P47	processed_pseudogene	processed_pseudogene					0	0			1	1	1_to_1	exon_length_diff		1	1	1	1	0												0
Blood	ENSG00000271650		ENSG00000271650	CHM13_G0006121	AL031601.1	AL031601.1	processed_pseudogene	processed_pseudogene					0	0					1_to_1	identical gene model		1	1	1	1	0	GRC Housekeeping, Gap											0
Blood	ENSG00000271652		ENSG00000271652	CHM13_G0014961	AL356052.1	AL356052.1	processed_pseudogene	processed_pseudogene	3.44	3.77	3.44	3.77	0	0			0	0	1_to_1	identical gene model	0.99787	1	1	1	1	0												0
Blood	ENSG00000271653		ENSG00000271653	CHM13_G0038306	AC097359.3	AC097359.3	lncRNA	lncRNA	0.700957	0.778617	0.505	0.555	1	1	-0.0384338	4.97757e-136	0	0	1_to_1	identical gene model		1	1	1	1	0									0	EFO_0000365	0.038392	0
Blood	ENSG00000271654		ENSG00000271654	CHM13_G0053130	AC025062.2	AC025062.2	processed_pseudogene	processed_pseudogene	1.078	1.224	0.61	0.71	0	0			0	0	1_to_1	identical gene model	0.999104	1	1	1	1	0												0
Blood	ENSG00000271655	BNIP3P35	ENSG00000271655	CHM13_G0028209	BNIP3P35	BNIP3P35	processed_pseudogene	processed_pseudogene					0	0					1_to_1	identical gene model		1	1	1	1	0												0
Blood	ENSG00000271656		ENSG00000271656	CHM13_G0017118	AC007262.1	AC007262.1	processed_pseudogene	processed_pseudogene	3.4	3.775	3.4	3.775	0	0			0	0	1_to_1	identical gene model		1	1	1	1	0												0
Blood	ENSG00000271657		ENSG00000271657	CHM13_G0030949	AC018462.2	AC018462.2	processed_pseudogene	processed_pseudogene	3.4	3.88286	3.59	4.22	0	0			0	0	1_to_1	identical gene model		2	2	1	1	0												0
Blood	ENSG00000271659		ENSG00000271659	CHM13_G0056549	AL161729.4	AL161729.4	lncRNA	lncRNA	4.03043	4.4914	2.975	3.4	1	1	-0.0385592	3.43417e-132	0	0	1_to_1	identical gene model		1	1	1	1	0									0	EFO_0000702	0.0076939	0
Blood	ENSG00000271660		ENSG00000271660	CHM13_G0059694	Z99497.2	Z99497.2	processed_pseudogene	processed_pseudogene					0	0					1_to_1	identical gene model	0.998062	1	1	1	1	0	Path Problem											0
Blood	ENSG00000271661	BNIP3P36	ENSG00000271661	CHM13_G0028215	BNIP3P36	BNIP3P36	processed_pseudogene	processed_pseudogene	1.24	1.37	1.24	1.37	0	0			0	0	1_to_1	identical gene model		2	2	1	1	0												0
Blood	ENSG00000271662		ENSG00000271662	CHM13_G0040916	AC233280.2	AC233280.2	processed_pseudogene	processed_pseudogene	0.970522	0.746429	0.81	0.51	1	0			0.759688	0.865424	1_to_1	exon_length_diff		2	2	1	1	0	Gap		High Signal Region	High Signal Region								0
Blood	ENSG00000271664		ENSG00000271664	CHM13_G0052501	AC004890.3	AC004890.3	unprocessed_pseudogene	unprocessed_pseudogene	1.13268	1.27108	0.82	0.94	1	1	-0.0388205	1.37456e-133	0	0	1_to_1	identical gene model	0.998663	4	4	1	1	0												0
Blood	ENSG00000271666		ENSG00000271666	CHM13_G0028429	AC008555.5	AC008555.5	processed_pseudogene	processed_pseudogene	1.79143	1.92714	1.54	1.6	0	0			0	0	1_to_1	identical gene model		1	1	1	1	0												0
Blood	ENSG00000271667		ENSG00000271667	CHM13_G0032103	AC104408.1	AC104408.1	processed_pseudogene	processed_pseudogene					0	0					1_to_1	identical gene model		1	1	1	1	0	Path Problem											0
Blood	ENSG00000271670		ENSG00000271670	CHM13_G0007545	AC010998.2	AC010998.2	lncRNA	lncRNA	1.80966	2.01966	1.3	1.45	0	0			0.883784	0.883784	1_to_1	identical gene model		2	2	1	1	0												0
Blood	ENSG00000271671		ENSG00000271671	CHM13_G0039216	AC107304.1	AC107304.1	processed_pseudogene	processed_pseudogene					0	0					1_to_1	identical gene model		2	2	1	1	0												0
Blood	ENSG00000271672	DUXAP8	ENSG00000271672	CHM13_G0036472	DUXAP8	DUXAP8	transcribed_processed_pseudogene	transcribed_processed_pseudogene					0	0			1	1	1_to_1	identical gene model		1	1	1	1	0	Path Problem, Clone Problem			High Signal Region					0	EFO_0000182	0.10971	0
Blood	ENSG00000271676		ENSG00000271676	CHM13_G0042157	AC104771.1	AC104771.1	processed_pseudogene	processed_pseudogene	0.721111	0.809259	0.56	0.62	0	0			0.129032	0.129032	1_to_1	identical gene model	0.99917	1	1	1	1	0												0
Blood	ENSG00000271677		ENSG00000271677	CHM13_G0059432	Z82195.1	Z82195.1	unprocessed_pseudogene	unprocessed_pseudogene					0	0					1_to_1	identical gene model	0.998743	2	2	1	1	0												0
Blood	ENSG00000271679	LSM1P2	ENSG00000271679	CHM13_G0046232	LSM1P2	LSM1P2	processed_pseudogene	processed_pseudogene					0	0					1_to_1	identical gene model		1	1	1	1	0												0
Blood	ENSG00000271680		ENSG00000271680	CHM13_G0004532	AC098935.2	AC098935.2	processed_pseudogene	processed_pseudogene	21.5593	24.0434	17.43	19.61	1	1	-0.0388037	6.88097e-134	0	0	1_to_1	identical gene model		1	1	1	1	0												0
Blood	ENSG00000271681		ENSG00000271681	CHM13_G0046497	AC136601.2	AC136601.2	processed_pseudogene	processed_pseudogene	1.26667	1.405	1.195	1.32	0	0			0	0	1_to_1	identical gene model		1	1	1	1	0												0
Blood	ENSG00000271682		ENSG00000271682	CHM13_G0040647	AC092960.3	AC092960.3	processed_pseudogene	processed_pseudogene	3.015	4.4525	2.345	3.03	0	0			0	0	1_to_1	exon_length_diff		1	1	1	1	0												0
Blood	ENSG00000271686	TNPO3P1	ENSG00000271686	CHM13_G0059192	AL953862.2	AL953862.2	processed_pseudogene	processed_pseudogene					0	0					1_to_1	identical gene model	0.999268	1	1	1	1	0	Path Problem, Gap											0
Blood	ENSG00000271687	MTND5P10	ENSG00000271687	CHM13_G0045135	MTND5P10	MTND5P10	processed_pseudogene	processed_pseudogene	1.755	1.83	1.755	1.83	0	0			0	0	1_to_1	identical gene model	0.996455	1	1	1	1	0			High Signal Region									0
Blood	ENSG00000271691		ENSG00000271691	CHM13_G0021426	AC140658.7	AC140658.7	unprocessed_pseudogene	unprocessed_pseudogene					0	0					1_to_1	identical gene model		2	2	1	1	0												0
Blood	ENSG00000271693		ENSG00000271693	CHM13_G0058846	AL929325.1	AL929325.1	processed_pseudogene	processed_pseudogene					0	0					1_to_1	identical gene model		1	1	1	1	0												0
Blood	ENSG00000271696		ENSG00000271696	CHM13_G0050774	AC023141.13	AC023141.13	processed_pseudogene	processed_pseudogene					0	0			1	1	1_to_1	identical gene model		1	1	1	1	0												0
Blood	ENSG00000271697		ENSG00000271697	CHM13_G0016814	AL049779.3	AL049779.3	processed_pseudogene	processed_pseudogene					0	0					1_to_1	identical gene model		1	1	1	1	0												0
Blood	ENSG00000271698		ENSG00000271698	CHM13_G0055133	AC233992.2	AC233992.2	protein_coding	protein_coding	0.977425	0.839242	0.79	0.7	1	1	0.358199	3.37757e-10	0.514395	0.595562	1_to_1	exon_count_diff		6	5	1	1	0	Variation											0
Blood	ENSG00000271699	SNX29P2	ENSG00000271699	CHM13_G0021113	SNX29P2	SNX29P2	transcribed_unprocessed_pseudogene	transcribed_unprocessed_pseudogene	6.97605	7.80841	5.52	6.07	1	1	-0.0385775	2.14863e-133	0.961446	0.961439	1_to_1	identical gene model		6;4;4;3	6;4;4;3	4	4	0				High Signal Region					0	EFO_0004190	0.0029566	0
Blood	ENSG00000271701		ENSG00000271701	CHM13_G0005422	AC098483.2	AC098483.2	processed_pseudogene	processed_pseudogene	25.19	28.36	25.19	28.36	0	0			0	0	1_to_1	identical gene model		1	1	1	1	0	Variation											0
Blood	ENSG00000271702		ENSG00000271702	CHM13_G0026913	AC123786.2	AC123786.2	processed_pseudogene	processed_pseudogene					0	0					1_to_1	identical gene model	0.992623	2	2	1	1	0												0
Blood	ENSG00000271704	BNIP3P20	ENSG00000271704	CHM13_G0028097	BNIP3P20	BNIP3P20	processed_pseudogene	processed_pseudogene	1.72333	1.86333	1.24	1.34	0	0			0	0	1_to_1	identical gene model		1	1	1	1	0	Gap											0
Blood	ENSG00000271705	RPL17P3	ENSG00000271705	CHM13_G0017117	RPL17P3	RPL17P3	unprocessed_pseudogene	unprocessed_pseudogene					0	0					1_to_1	identical gene model		2	2	1	1	0												0
Blood	ENSG00000271707	ATP1B3P1	ENSG00000271707	CHM13_G0030906	ATP1B3P1	ATP1B3P1	processed_pseudogene	processed_pseudogene	0.838947	0.993684	0.65	0.74	0	0			0	0	1_to_1	identical gene model	0.995848	1	1	1	1	0												0
Blood	ENSG00000271709		ENSG00000271709	CHM13_G0032162	AC017033.1	AC017033.1	lncRNA	lncRNA					0	0					1_to_1	identical gene model		2	2	1	1	0	Path Problem								0	EFO_0003758	0.0049008	0
Blood	ENSG00000271710	NDUFA8P1	ENSG00000271710	CHM13_G0006696	NDUFA8P1	NDUFA8P1	processed_pseudogene	processed_pseudogene	5.43333	6.04667	4.4	4.56	0	0			0	0	1_to_1	identical gene model		1	1	1	1	0	GRC Housekeeping											0
Blood	ENSG00000271711		ENSG00000271711	CHM13_G0040165	AC069236.1	AC069236.1	processed_pseudogene	processed_pseudogene	1.68932	2.00311	1.46	1.63	0	0			0	0	1_to_1	exon_length_diff		1	1	1	1	0				High Signal Region								0
Blood	ENSG00000271712		ENSG00000271712	CHM13_G0017154	AL163642.2	AL163642.2	processed_pseudogene	processed_pseudogene	0.853333	0.956667	0.98	1.12	0	0			0	0	1_to_1	identical gene model	0.999411	1	1	1	1	0												0
Blood	ENSG00000271714	FAM169A-AS1	ENSG00000271714	CHM13_G0044743	AC010501.2	AC010501.2	lncRNA	lncRNA	0.542245	0.612245	0.44	0.49	1	1	-0.0388981	2.62753e-136	0.200367	0.200367	1_to_1	identical gene model	0.999286	1	1	1	1	0												0
Blood	ENSG00000271715		ENSG00000271715	CHM13_G0043855	AC012640.3	AC012640.3	lncRNA	lncRNA	1.265	1.48	1.265	1.48	0	0			0	0	1_to_1	identical gene model	0.998604	1	1	1	1	0									0	EFO_0000384	0.0049849	0
Blood	ENSG00000271716		ENSG00000271716	CHM13_G0037972	AC022001.2	AC022001.2	lncRNA	lncRNA	1.91253	2.13183	1.3	1.435	0	0			0	0	1_to_1	identical gene model	0.996864	2	2	1	1	0												0
Blood	ENSG00000271717		ENSG00000271717	CHM13_G0027411	AC022146.2	AC022146.2	lncRNA	lncRNA	4.02676	4.90324	2.95	3.53	0	0			0	0	1_to_1	exon_length_diff		2	2	1	1	0	Path Problem								0	EFO_0001663	0.0063674	0
Blood	ENSG00000271721																									0												0
Blood	ENSG00000271723	MROH7-TTC4	ENSG00000271723	CHM13_G0001699	MROH7-TTC4	MROH7-TTC4	protein_coding	protein_coding	0.178462	0.185333	0.145	0.15	0	0			0.999531	0.999532	1_to_1	exon_length_diff		33;33;33;17	33;33;33;17	4	4	0									0	EFO_0008591	0.28671	0
Blood	ENSG00000271724		ENSG00000271724	CHM13_G0045940	AC011396.3	AC011396.3	lncRNA	lncRNA					0	0					1_to_1	identical gene model		2	2	1	1	0									0	EFO_0000365	0.038392	0
Blood	ENSG00000271725		ENSG00000271725	CHM13_G0019604	AC103858.1	AC103858.1	lncRNA	lncRNA	5.91181	6.61047	5.25	5.92	1	1	-0.0394425	1.34707e-132	0	0	1_to_1	identical gene model		2	2	1	1	0									0	EFO_0003060	0.030734	0
Blood	ENSG00000271727		ENSG00000271727	CHM13_G0046643	AL357054.2	AL357054.2	lncRNA	lncRNA	1.438	1.5	0.48	0.53	0	0			0.77193	0.698413	1_to_1	exon_length_diff		5;5;4	5;5;4	3	3	0									0	EFO_0000384	0.0016891	0
Blood	ENSG00000271730		ENSG00000271730	CHM13_G0048719	AL390208.1	AL390208.1	lncRNA	lncRNA	2.64687	2.94012	1.95	2.16	1	1	-0.0382634	9.47099e-135	0.882579	0.882579	1_to_1	identical gene model		1	1	1	1	0												0
Blood	ENSG00000271732		ENSG00000271732	CHM13_G0000542	AL137798.1	AL137798.1	lncRNA	lncRNA	5.83294	6.06	5.23	6.06	0	0			0	0.928571	1_to_1	identical gene model		1	1	1	1	1	Gap			High Signal Region					0	MONDO_0100096	0.0097468	0
Blood	ENSG00000271734		ENSG00000271734	CHM13_G0048688	Z98200.1	Z98200.1	lncRNA	lncRNA	4.82199	5.2088	3.87	4.27	1	1	-0.027075	0.00860848	0	0	1_to_1	identical gene model	0.997016	1	1	1	1	0									0	MONDO_0100096	0.0085268	0
Blood	ENSG00000271736	LINC02772	ENSG00000271736	CHM13_G0003483	LINC02772	LINC02772	lncRNA	lncRNA	0.725714	0.854286	0.4	0.46	0	0			0.999315	0.999315	1_to_1	identical gene model	0.999481	2;2;3;2	2;2;3;2	4	4	0									0	EFO_0005044	0.018294	0
Blood	ENSG00000271737		ENSG00000271737	CHM13_G0045569	AC008608.2	AC008608.2	lncRNA	lncRNA	4.87127	5.41206	4.5	4.81	1	1	-0.0382286	1.00496e-133	0	0	1_to_1	identical gene model		1	1	1	1	0												0
Blood	ENSG00000271739	RNU1-29P	ENSG00000271739	CHM13_G0051859		RNU1-29P	snRNA	snRNA					0	0					1_to_1	identical gene model		1	1	1	1	0												0
Blood	ENSG00000271741		ENSG00000271741	CHM13_G0001100	AC114490.2	AC114490.2	protein_coding	protein_coding	0.847149	0.9384	0.79	0.87	1	1	-0.0388397	4.68182e-133	0.984415	0.984414	1_to_1	identical gene model		17	17	1	1	0												0
Blood	ENSG00000271742		ENSG00000271742	CHM13_G0000481	AL121992.2	AL121992.2	lncRNA	lncRNA	10.8233	12.095	7.33	8.21	0	0			0	0	1_to_1	identical gene model		1	1	1	1	0									0	EFO_0000702	0.0048558	0
Blood	ENSG00000271743		ENSG00000271743	CHM13_G0052791	AF287957.1	AF287957.1	lncRNA	lncRNA	0.923141	1.03251	0.72	0.82	1	1	-0.038445	3.8483e-133	0	0	1_to_1	identical gene model		1	1	1	1	0	Variation											0
Blood	ENSG00000271745																									0												0
Blood	ENSG00000271746		ENSG00000271746	CHM13_G0000206	AL031848.2	AL031848.2	lncRNA	lncRNA					0	0			1	1	1_to_1	identical gene model		1	1	1	1	0												0
Blood	ENSG00000271748																									0												0
Blood	ENSG00000271749		ENSG00000271749	CHM13_G0025057	AC005828.6	AC005828.6	unprocessed_pseudogene	unprocessed_pseudogene	22.325	25.5393	20.22	22.465	0	0			0	0	1_to_1	identical gene model		1	1	1	1	0	Gap											0
Blood	ENSG00000271751		ENSG00000271751	CHM13_G0010803	AP003392.4	AP003392.4	lncRNA	lncRNA	4.20621	4.71724	3.53	3.88	1	1	-0.0387353	3.15326e-135	0	0	1_to_1	identical gene model		1	1	1	1	0	Clone Problem								0	EFO_0000702	0.0051404	0
Blood	ENSG00000271752		ENSG00000271752	CHM13_G0044350	AC112187.3	AC112187.3	lncRNA	lncRNA	4.08275	4.51916	3.31	3.66	1	1	-0.0379936	3.18721e-136	0	0	1_to_1	identical gene model	0.995084	1	1	1	1	0												0
Blood	ENSG00000271754		ENSG00000271754	CHM13_G0047911	AL355802.3	AL355802.3	lncRNA	lncRNA	2.71882	3.05496	2.09	2.4	1	1	-0.0386219	7.73733e-135	0.602983	0.602983	1_to_1	identical gene model		1	1	1	1	0	GRC Housekeeping								0	EFO_0000365	0.0084309	0
Blood	ENSG00000271755		ENSG00000271755	CHM13_G0047156	AL031118.1	AL031118.1	lncRNA	lncRNA	0.420069	0.4564	0.26	0.295	1	1	-0.0658043	2.44123e-06	0	0	1_to_1	exon_length_diff		1	1	1	1	0									0	EFO_0000676	0.003109	0
Blood	ENSG00000271758		ENSG00000271758	CHM13_G0008216	AC044810.3	AC044810.3	lncRNA	lncRNA					0	0					1_to_1	identical gene model		6	6	1	1	1	Clone Problem, Variation, GRC Housekeeping											0
Blood	ENSG00000271761		ENSG00000271761	CHM13_G0048145	AL021368.1	AL021368.1	lncRNA	lncRNA	1.89037	2.0537	1.36	1.51	0	0			0	0	1_to_1	identical gene model		1	1	1	1	0	Path Problem, GRC Housekeeping								0	MONDO_0018531	0.017956	0
Blood	ENSG00000271763		ENSG00000271763	CHM13_G0019920	AC091544.5	AC091544.5	lncRNA	lncRNA	2.80375	3.25125	2.335	2.595	0	0			0	0	1_to_1	identical gene model		2	2	1	1	0												0
Blood	ENSG00000271765	RN7SKP299	ENSG00000271765	CHM13_G0049124		RN7SKP299	misc_RNA	misc_RNA	10.6733	12.9467	11.44	13.72	0	0			0	0	1_to_1	identical gene model		1	1	1	1	0												0
Blood	ENSG00000271766		ENSG00000271766	CHM13_G0045454	AC010424.2	AC010424.2	lncRNA	lncRNA					0	0					1_to_1	identical gene model	0.998192	1	1	1	1	0												0
Blood	ENSG00000271767																									0												0
Blood	ENSG00000271769																									0												0
Blood	ENSG00000271770																									0												0
Blood	ENSG00000271771		ENSG00000271771	CHM13_G0044157	AC139792.1	AC139792.1	lncRNA	lncRNA	1.52357	1.77571	0.885	0.975	0	0			0	0	1_to_1	identical gene model		1	1	1	1	0	Variation			High Signal Region					0	EFO_0000707	0.026282	0
Blood	ENSG00000271774		ENSG00000271774	CHM13_G0035325	AL109930.1	AL109930.1	lncRNA	lncRNA	0.931364	1.05455	0.685	0.77	0	0			0.961098	0.961098	1_to_1	identical gene model		3	3	1	1	0				High Signal Region								0
Blood	ENSG00000271776		ENSG00000271776	CHM13_G0015181	AL445209.1	AL445209.1	lncRNA	lncRNA	0.182	0.208	0.16	0.19	0	0			0.935075	0.935075	1_to_1	identical gene model	0.999026	1	1	1	1	0									0	Orphanet_100	0.0038646	0
Blood	ENSG00000271778		ENSG00000271778	CHM13_G0040312	AC080013.3	AC080013.3	lncRNA	lncRNA	2.09587	2.33567	1.595	1.79	1	1	-0.0383052	7.537e-134	0	0	1_to_1	identical gene model		1	1	1	1	0									0	EFO_0008510	0.006126	0
Blood	ENSG00000271779		ENSG00000271779	CHM13_G0025115	AC009994.1	AC009994.1	processed_pseudogene	processed_pseudogene	11.5867	13.3	9.55	10.68	0	0			0	0	1_to_1	identical gene model		1	1	1	1	0	Gap											0
Blood	ENSG00000271780		ENSG00000271780	CHM13_G0017588	AL118558.3	AL118558.3	lncRNA	lncRNA	7.46707	8.87429	6.98	7.95	1	1	-0.125647	1.43621e-06	0	0	1_to_1	exon_length_diff		1	1	1	1	0									0	EFO_0000198	0.0047813	0
Blood	ENSG00000271781		ENSG00000271781	CHM13_G0043667	AC026740.1	AC026740.1	lncRNA	lncRNA	3.11481	3.51723	2.6	2.89	1	1	-0.0394031	3.19503e-132	0	0	1_to_1	identical gene model		1	1	1	1	0												0
Blood	ENSG00000271782																									0												0
Blood	ENSG00000271784	TP53RK-DT	ENSG00000271784	CHM13_G0035188	AL031055.1	AL031055.1	lncRNA	lncRNA	1.46912	1.61824	1.13	1.225	0	0			0	0	1_to_1	identical gene model		1	1	1	1	0												0
Blood	ENSG00000271787		ENSG00000271787	CHM13_G0030103	AC104794.5	AC104794.5	lncRNA	lncRNA	2.10688	2.37562	1.63	1.8	0	0			0.992207	0.992207	1_to_1	identical gene model		1	1	1	1	0									0	MONDO_0100096	0.013914	0
Blood	ENSG00000271788		ENSG00000271788	CHM13_G0044301	AC008875.1	AC008875.1	lncRNA	lncRNA	4.68932	5.25314	4.255	4.66	1	1	-0.0428497	8.584e-33	0	0	1_to_1	identical gene model	0.998766	1	1	1	1	0												0
Blood	ENSG00000271789		ENSG00000271789	CHM13_G0048766	AL080317.1	AL080317.1	lncRNA	lncRNA	1.19793	0.69033	0.93	0.45	1	1	1.50712	1.60221e-54	0	0.788822	1_to_1	exon_length_diff		1	1	1	1	0									0	EFO_0000305	0.042443	0
Blood	ENSG00000271792		ENSG00000271792	CHM13_G0045735	AC008667.4	AC008667.4	lncRNA	lncRNA					0	0					1_to_1	identical gene model		1	1	1	1	0												0
Blood	ENSG00000271793		ENSG00000271793	CHM13_G0048433	AL589666.1	AL589666.1	protein_coding	protein_coding	1.85689	2.08571	1.55	1.695	1	1	-0.0391819	1.96023e-133	0.957594	0.957592	1_to_1	identical gene model		8	8	1	1	0												0
Blood	ENSG00000271794																									0												0
Blood	ENSG00000271795		ENSG00000271795	CHM13_G0046064	AC011337.1	AC011337.1	lncRNA	lncRNA	2.06375	2.31863	1.86	2.1	1	1	-0.0433654	5.92284e-18	0.109144	0.109206	1_to_1	identical gene model	0.999336	1	1	1	1	0									0	HP_0100806	0.0017097	0
Blood	ENSG00000271796																									0												0
Blood	ENSG00000271797		ENSG00000271797	CHM13_G0045283	AC008494.3	AC008494.3	lncRNA	lncRNA	3.35838	3.75128	3.07	3.44	1	1	-0.0385719	1.63716e-134	0.0372802	0.0372802	1_to_1	identical gene model	0.998869	1	1	1	1	0												0
Blood	ENSG00000271798	SNORA51	ENSG00000271798	CHM13_G0034234		SNORA51	snoRNA	snoRNA					0	0					1_to_1	identical gene model		1	1	1	1	0												0
Blood	ENSG00000271803		ENSG00000271803	CHM13_G0034820	AL121906.1	AL121906.1	lncRNA	lncRNA	1.34333	1.42333	1.37	1.4	0	0			0	0	1_to_1	identical gene model		2	2	1	1	0									0	EFO_1001974	0.0036808	0
Blood	ENSG00000271806		ENSG00000271806	CHM13_G0000110	AL590822.2	AL590822.2	lncRNA	lncRNA	0.610539	0.672927	0.5	0.56	1	1	-0.0329995	1.25067e-05	0.0160502	0.0161142	1_to_1	identical gene model	0.999332	1	1	1	1	0												0
Blood	ENSG00000271810		ENSG00000271810	CHM13_G0002629	AL603832.3	AL603832.3	protein_coding	protein_coding	0.989762	1.10333	0.83	0.905	0	0			0.999474	0.999474	1_to_1	identical gene model		6;7;8;6;6	6;7;8;6;6	5	5	0												0
Blood	ENSG00000271811		ENSG00000271811	CHM13_G0003867	Z97200.1	Z97200.1	lncRNA	lncRNA	0.66	0.685	0.66	0.685	0	0			0	0	1_to_1	identical gene model	0.999609	1	1	1	1	0									0	EFO_0000729	0.019026	0
Blood	ENSG00000271814	RN7SKP290	ENSG00000271814	CHM13_G0057678		RN7SKP290	misc_RNA	misc_RNA					0	0					1_to_1	identical gene model		1	1	1	1	0												0
Blood	ENSG00000271815		ENSG00000271815	CHM13_G0044757	AC008897.3	AC008897.3	lncRNA	lncRNA	4.84562	5.46174	2.67	2.95	1	1	-0.0390063	2.99945e-136	0	0	1_to_1	identical gene model		1	1	1	1	0												0
Blood	ENSG00000271816	BMS1P4	ENSG00000271816	CHM13_G0006664	BMS1P4	BMS1P4	lncRNA	lncRNA	1.66263	1.85687	1.48	1.68	1	1	-0.0362907	3.95671e-60	0.714133	0.714518	1_to_1	identical gene model		12	12	1	1	0	GRC Housekeeping			High Signal Region								0
Blood	ENSG00000271817	U3	ENSG00000271817	CHM13_G0043240		U3	snoRNA	snoRNA	16.8033	18.4929	13.19	14.795	0	0			0	0	1_to_1	identical gene model	0.996339	1	1	1	1	0												0
Blood	ENSG00000271818	RN7SKP4	ENSG00000271818	CHM13_G0014767		RN7SKP4	misc_RNA	misc_RNA	13.06	14.67	13.06	14.67	0	0			0	0	1_to_1	identical gene model		1	1	1	1	0												0
Blood	ENSG00000271819	RNU6-94P	ENSG00000271819	CHM13_G0018819		RNU6-94P	snRNA	snRNA					0	0					1_to_1	identical gene model		1	1	1	1	0												0
Blood	ENSG00000271820		ENSG00000271820	CHM13_G0049678	AL109910.2	AL109910.2	lncRNA	lncRNA	0.494912	0.703559	0.355	0.535	1	1	-0.0744908	0.011195	0.140924	0.21229	1_to_1	exon_length_diff		3	3	1	1	0												0
Blood	ENSG00000271821		ENSG00000271821	CHM13_G0047425	AL662844.3	AL662844.3	lncRNA	lncRNA	1.47	1.62	1.47	1.62	0	0			0.999968	0.999968	1_to_1	exon_length_diff		2	2	1	1	0	Path Problem, Variation, GRC Housekeeping								0	EFO_0003929	0.0015237	0
Blood	ENSG00000271824	SMIM32	ENSG00000271824	CHM13_G0045647	SMIM32	SMIM32	protein_coding	protein_coding	0.34	0.38625	0.325	0.375	0	0			0	0	1_to_1	identical gene model		1	1	1	1	0	Clone Problem								0	EFO_0005271	0.25251	0
Blood	ENSG00000271825		ENSG00000271825	CHM13_G0032990	AC019080.3	AC019080.3	lncRNA	lncRNA	3.47636	3.83273	3.01	3.09	0	0			0	0	1_to_1	exon_length_diff		2	2	1	1	0									0	EFO_0003060	0.028975	0
Blood	ENSG00000271826	PLS3-AS1	ENSG00000271826	CHM13_G0059217	PLS3-AS1	PLS3-AS1	lncRNA	lncRNA	0.425	0.4675	0.48	0.52	0	0			0	0	1_to_1	exon_length_diff		3;4	3;4	2	2	0	Path Problem								0	HP_0001636	0.0054993	0
Blood	ENSG00000271828		ENSG00000271828	CHM13_G0044468	AC008937.3	AC008937.3	lncRNA	lncRNA	0.903673	1.10122	0.76	0.86	1	1	-0.209481	6.42267e-07	0	0	1_to_1	exon_length_diff		1	1	1	1	0									0	MONDO_0018531	0.018825	0
Blood	ENSG00000271830		ENSG00000271830	CHM13_G0054578	AC012213.4	AC012213.4	lncRNA	lncRNA					0	0					1_to_1	identical gene model		1	1	1	1	0	GRC Housekeeping								0	EFO_0003060	0.016008	0
Blood	ENSG00000271831																									0												0
Blood	ENSG00000271833		ENSG00000271833	CHM13_G0057080	AL445222.2	AL445222.2	lncRNA	lncRNA	2.35223	2.61531	1.75	1.94	1	1	-0.0388526	1.99143e-132	0	0	1_to_1	identical gene model		1	1	1	1	0									0	EFO_0000305	0.03732	0
Blood	ENSG00000271840																									0												0
Blood	ENSG00000271841	RNU7-10P	ENSG00000271841	CHM13_G0038094		RNU7-10P	snRNA	snRNA					0	0					1_to_1	identical gene model		1	1	1	1	0												0
Blood	ENSG00000271842																									0												0
Blood	ENSG00000271843		ENSG00000271843	CHM13_G0038946	AC012557.1	AC012557.1	lncRNA	lncRNA	6.10645	6.83632	5.27	5.9	1	1	-0.0390286	2.6189e-132	0	0	1_to_1	identical gene model		1	1	1	1	0									0	EFO_0004194	0.0041592	0
Blood	ENSG00000271848	SYNPO2L-AS1	ENSG00000271848	CHM13_G0006661	AC073389.2	AC073389.2	lncRNA	lncRNA	0.294348	0.334898	0.215	0.26	0	0			0.997612	0.99767	1_to_1	exon_length_diff		2;2;3;2	2;2;3;2	4	4	0	GRC Housekeeping			High Signal Region								0
Blood	ENSG00000271849	MAN2A1-DT	ENSG00000271849	CHM13_G0045217	MAN2A1-DT	MAN2A1-DT	lncRNA	lncRNA	2.65371	2.9603	2.315	2.56	1	1	-0.0382278	9.58866e-136	0	0	1_to_1	identical gene model		1	1	1	1	0												0
Blood	ENSG00000271850	LINC02343	ENSG00000271850	CHM13_G0014595	LINC02343	LINC02343	lncRNA	lncRNA	0.7425	0.8025	0.715	0.745	0	0			0	0	1_to_1	identical gene model		3;4	3;4	2	2	0												0
Blood	ENSG00000271851		ENSG00000271851	CHM13_G0023123	AC087501.4	AC087501.4	lncRNA	lncRNA	2.26349	2.54389	1.98	2.3	1	1	-0.045035	3.3338e-32	0	0	1_to_1	identical gene model	0.999494	1	1	1	1	0									0	EFO_0000198	0.0042102	0
Blood	ENSG00000271852	SNORD11B	ENSG00000271852	CHM13_G0033354		SNORD11B	snoRNA	snoRNA					0	0					1_to_1	identical gene model		1	1	1	1	0												0
Blood	ENSG00000271853		ENSG00000271853	CHM13_G0003273	AL162258.1	AL162258.1	lncRNA	lncRNA	3.96821	4.43817	3.11	3.37	1	1	-0.0388974	1.55399e-135	0.633211	0.633211	1_to_1	identical gene model		7;4;5	7;4;5	3	3	0												0
Blood	ENSG00000271855		ENSG00000271855	CHM13_G0030087	AC073195.1	AC073195.1	lncRNA	lncRNA	4.38588	4.84977	3.66	4.03	1	1	-0.0362634	1.04055e-35	0	0	1_to_1	identical gene model	0.998859	1	1	1	1	0												0
Blood	ENSG00000271856	LINC01215	ENSG00000271856	CHM13_G0039377	LINC01215	LINC01215	lncRNA	lncRNA	38.2672	42.3952	34.07	37.81	1	1	-0.0369899	1.99528e-113	0	0	1_to_1	exon_length_diff		3	3	1	1	0									0	EFO_0000676	0.035756	0
Blood	ENSG00000271857		ENSG00000271857	CHM13_G0047960	AL096865.1	AL096865.1	lncRNA	lncRNA	10.4483	11.6454	9.585	10.85	1	1	-0.0382938	1.18111e-134	0	0	1_to_1	identical gene model		1	1	1	1	0	GRC Housekeeping								0	EFO_0000641	0.018608	0
Blood	ENSG00000271858		ENSG00000271858	CHM13_G0038713	CYB561D2	CYB561D2	lncRNA	lncRNA	8.28515	9.23857	7.83	8.83	1	1	-0.0381685	9.24007e-137	0.893971	0.893971	1_to_1	identical gene model		3;3;3;3;2;2	3;3;3;3;2;2	6	6	0									0	EFO_0010700	0.3255	0
Blood	ENSG00000271860		ENSG00000271860	CHM13_G0048582	AL589740.1	AL589740.1	lncRNA	lncRNA	1.93714	2.11429	0.59	0.62	0	0			0.394737	0.394737	1_to_1	identical gene model	0.999968	6;12;11;7;5;11;8;5;12;12;12;7;20;12;4;5;2;7;6;8;7;8;6;7;8;7;7;7;8;6;4;5;9;11;8;8;7;6;6;10;7;8;6;6;6;5;8;8;7;5;2	6;12;11;7;5;11;8;5;12;12;12;7;20;12;4;5;2;7;6;8;7;8;6;7;8;7;7;7;8;6;4;5;9;11;8;8;7;6;6;10;7;8;6;6;6;5;8;8;7;5;2	51	51	0				High Signal Region					0	EFO_0001064	0.026078	0
Blood	ENSG00000271862		ENSG00000271862	CHM13_G0044910	AC104118.1	AC104118.1	lncRNA	lncRNA	6.86719	7.65541	6.59	7.33	1	1	-0.0379782	1.41017e-136	0	0	1_to_1	identical gene model		1	1	1	1	0									0	HP_0100806	0.0030239	0
Blood	ENSG00000271868		ENSG00000271868	CHM13_G0030004	AC114810.1	AC114810.1	lncRNA	lncRNA	3.3875	3.77476	2.695	2.935	1	1	-0.0382993	9.96013e-134	0	0	1_to_1	identical gene model		1	1	1	1	0	GRC Housekeeping, Gap											0
Blood	ENSG00000271869	DCTN6-DT	ENSG00000271869	CHM13_G0053375	AC026979.2	AC026979.2	lncRNA	lncRNA	6.35897	7.08231	4.44	4.905	1	1	-0.0499209	0.00638251	0	0	1_to_1	exon_length_diff		1	1	1	1	0									0	EFO_0005045	0.0033124	0
Blood	ENSG00000271870		ENSG00000271870	CHM13_G0037844	AC024060.2	AC024060.2	lncRNA	lncRNA	33.7856	37.53	29.59	33.3	1	1	-0.039059	9.67555e-135	0	0	1_to_1	identical gene model		1	1	1	1	0	Variation								0	EFO_0005842	0.012767	0
Blood	ENSG00000271871		ENSG00000271871	CHM13_G0045881	AC005740.4	AC005740.4	lncRNA	lncRNA	4.46474	4.96815	3.83	4.235	1	1	-0.0387404	5.86256e-133	0	0	1_to_1	identical gene model		1	1	1	1	0												0
Blood	ENSG00000271874	RAI14-DT	ENSG00000271874	CHM13_G0044162	AC025754.2	AC025754.2	lncRNA	lncRNA	4.72	5.03	4.72	5.03	0	0			0	0	1_to_1	identical gene model		1	1	1	1	0												0
Blood	ENSG00000271876																									0												0
Blood	ENSG00000271880		ENSG00000271880	CHM13_G0006897	AGAP11	AGAP11	lncRNA	lncRNA	0.181429	0.204286	0.18	0.2	0	0			0.998593	0.998483	1_to_1	identical gene model	0.998747	12	12	1	1	0	GRC Housekeeping								0	EFO_0000384	0.018324	0
Blood	ENSG00000271882		ENSG00000271882	CHM13_G0054512	AP001330.4	AP001330.4	lncRNA	lncRNA	3.514	3.92491	2.92	3.2	0	0			0	0	1_to_1	identical gene model		1	1	1	1	0	GRC Housekeeping											0
Blood	ENSG00000271886	MIR98	ENSG00000271886	CHM13_G0058395		MIR98	miRNA	miRNA					0	0					1_to_1	identical gene model		1	1	1	1	0	Path Problem								0	EFO_0000311;MONDO_0005090	0.0022175	0
Blood	ENSG00000271888	JARID2-DT	ENSG00000271888	CHM13_G0046907	AL136162.1	AL136162.1	lncRNA	lncRNA	2.22086	2.46481	2	2.22	1	1	-0.0387647	4.30642e-134	0	0	1_to_1	identical gene model		1	1	1	1	0												0
Blood	ENSG00000271889		ENSG00000271889	CHM13_G0030923	AC016747.2	AC016747.2	lncRNA	lncRNA	6.66729	7.64375	5.525	6.315	1	1	-0.0453135	2.98244e-13	0	0	1_to_1	identical gene model	0.999882	2;2;2	2;2;2	3	3	0									0	MONDO_0100096	0.011619	0
Blood	ENSG00000271890	OR10AE1P	ENSG00000271890	CHM13_G0003561	OR10AE1P	OR10AE1P	unprocessed_pseudogene	unprocessed_pseudogene	1.44	1.5	1.44	1.5	0	0			0	0	1_to_1	identical gene model		1	1	1	1	0												0
Blood	ENSG00000271892		ENSG00000271892	CHM13_G0043938	AC026790.1	AC026790.1	lncRNA	lncRNA	2.69343	3.00343	2.04	2.21	0	0			0	0	1_to_1	identical gene model		1	1	1	1	0									0	EFO_0000326	0.040979	0
Blood	ENSG00000271893		ENSG00000271893	CHM13_G0033209	AC064834.1	AC064834.1	lncRNA	lncRNA					0	0					1_to_1	exon_length_diff		3	3	1	1	0												0
Blood	ENSG00000271894		ENSG00000271894	CHM13_G0030868	AC007744.1	AC007744.1	lncRNA	lncRNA	0.24	0.26	0.24	0.26	0	0			0.965517	0.965517	1_to_1	identical gene model		4	4	1	1	0												0
Blood	ENSG00000271895		ENSG00000271895	CHM13_G0000339	AL109811.2	AL109811.2	lncRNA	lncRNA	15.3596	17.2345	14.365	15.97	1	1	-0.0372899	1.62093e-132	0.855242	0.855258	1_to_1	identical gene model		1;2	1;2	2	2	0												0
Blood	ENSG00000271897		ENSG00000271897	CHM13_G0046859	AL357518.1	AL357518.1	lncRNA	lncRNA	3.375	4.03	3.375	4.03	0	0			0	0	1_to_1	identical gene model		1	1	1	1	0												0
Blood	ENSG00000271898	MIR4791	ENSG00000271898	CHM13_G0038107		MIR4791	miRNA	miRNA					0	0					1_to_1	identical gene model		1	1	1	1	0												0
Blood	ENSG00000271899	MIR4466	ENSG00000271899	CHM13_G0049439		MIR4466	miRNA	miRNA					0	0					1_to_1	identical gene model		1	1	1	1	0												0
Blood	ENSG00000271900		ENSG00000271900	CHM13_G0023467	AC025627.4	AC025627.4	processed_pseudogene	processed_pseudogene					0	0					1_to_1	identical gene model		2	2	1	1	0												0
Blood	ENSG00000271901		ENSG00000271901	CHM13_G0014597	AL161716.1	AL161716.1	lncRNA	lncRNA	1.38	1.57	1.38	1.57	0	0			0	0	1_to_1	identical gene model	0.99974	2;6	2;6	2	2	0												0
Blood	ENSG00000271904		ENSG00000271904	CHM13_G0044977	AC091826.2	AC091826.2	lncRNA	lncRNA					0	0					1_to_1	identical gene model	0.997148	2	2	1	1	0												0
Blood	ENSG00000271905																									0												0
Blood	ENSG00000271907	SNORA35B	ENSG00000271907	CHM13_G0059210		SNORA35B	snoRNA	snoRNA					0	0					1_to_1	identical gene model		1	1	1	1	0	Path Problem											0
Blood	ENSG00000271911		ENSG00000271911	CHM13_G0046646	AL357054.3	AL357054.3	lncRNA	lncRNA	0.330513	0.49186	0.22	0.24	0	0			0.0325203	0.030303	1_to_1	exon_length_diff		3	3	1	1	0												0
Blood	ENSG00000271913	TAGAP-AS1	ENSG00000271913	CHM13_G0049484	AL035530.2	AL035530.2	lncRNA	lncRNA	4.24165	4.75335	3.51	3.95	1	1	-0.0414261	1.69407e-71	0.965084	0.96496	1_to_1	exon_length_diff		5;3;2;3;5;5;3;3;5;4;3;7;2;2;2;5;3;2;5;4;5	5;3;2;3;5;5;3;3;5;4;3;7;2;2;2;5;3;2;5;4;5	21	21	0									0	MONDO_0100096	0.022035	0
Blood	ENSG00000271914		ENSG00000271914	CHM13_G0001128	AL139286.1	AL139286.1	lncRNA	lncRNA					0	0			1	1	1_to_1	identical gene model		1	1	1	1	0												0
Blood	ENSG00000271916		ENSG00000271916	CHM13_G0038825	AC012467.1	AC012467.1	lncRNA	lncRNA	6.4375	7.1175	6.65	7.26	0	0			0	0	1_to_1	identical gene model		1	1	1	1	0												0
Blood	ENSG00000271917		ENSG00000271917	CHM13_G0003728	AL357568.1	AL357568.1	lncRNA	lncRNA	0.265	0.305	0.265	0.305	0	0			0	0	1_to_1	identical gene model		1	1	1	1	0									0	EFO_0002496	0.04636	0
Blood	ENSG00000271918		ENSG00000271918	CHM13_G0045310	AC034236.2	AC034236.2	lncRNA	lncRNA	4.86776	5.42939	4.47	5.05	1	1	-0.0408616	3.10546e-21	0	0	1_to_1	identical gene model	0.99913	1	1	1	1	0									0	EFO_0004194	0.0055828	0
Blood	ENSG00000271919		ENSG00000271919	CHM13_G0025054	AC005828.7	AC005828.7	transcribed_processed_pseudogene	transcribed_processed_pseudogene	1.60333	1.75667	1.75	2.02	0	0			0	0	1_to_1	identical gene model		1	1	1	1	0	Gap											0
Blood	ENSG00000271922		ENSG00000271922	CHM13_G0040226		AC134026.1	snoRNA	snoRNA					0	0					1_to_1	identical gene model		1	1	1	1	0												0
Blood	ENSG00000271923	RNU6-86P	ENSG00000271923	CHM13_G0056379		RNU6-86P	snRNA	snRNA					0	0					1_to_1	identical gene model		1	1	1	1	0												0
Blood	ENSG00000271924	RNA5SP108	ENSG00000271924	CHM13_G0032741		RNA5SP108	rRNA_pseudogene	rRNA_pseudogene					0	0					1_to_1	identical gene model		1	1	1	1	0	Path Problem											0
Blood	ENSG00000271926		ENSG00000271926	CHM13_G0044702	AC008972.1	AC008972.1	lncRNA	lncRNA	1.7988	2.0108	1.11	1.18	0	0			0	0	1_to_1	identical gene model		1	1	1	1	0												0
Blood	ENSG00000271927																									0												0
Blood	ENSG00000271930		ENSG00000271930	CHM13_G0054453	AC016877.3	AC016877.3	lncRNA	lncRNA	3.675	4.35	3.675	4.35	0	0			0	0	1_to_1	identical gene model		1	1	1	1	0	GRC Housekeeping								0	EFO_0000384	0.0036425	0
Blood	ENSG00000271931	PNRC1-DT	ENSG00000271931	CHM13_G0048497	AL353135.1	AL353135.1	lncRNA	lncRNA	1.46167	1.81167	1.325	1.735	0	0			0	0	1_to_1	identical gene model	0.998809	1	1	1	1	0									0	EFO_0000198	0.0087656	0
Blood	ENSG00000271932	RNU6-85P	ENSG00000271932	CHM13_G0052237		RNU6-85P	snRNA	snRNA					0	0					1_to_1	identical gene model		1	1	1	1	0												0
Blood	ENSG00000271933		ENSG00000271933	CHM13_G0006848	AL603756.1	AL603756.1	lncRNA	lncRNA	1.17504	1.31076	0.975	1.095	1	1	-0.0357943	7.11531e-44	0	0	1_to_1	identical gene model	0.99889	1	1	1	1	0	GRC Housekeeping								0	EFO_0000676	0.023467	0
Blood	ENSG00000271934	OR2AS2P	ENSG00000271934	CHM13_G0005414	OR2AS2P	OR2AS2P	unprocessed_pseudogene	unprocessed_pseudogene					0	0					1_to_1	identical gene model		1	1	1	1	0												0
Blood	ENSG00000271936		ENSG00000271936	CHM13_G0030326	AC012073.1	AC012073.1	lncRNA	lncRNA	4.00675	4.52079	3.37	3.87	1	1	-0.0530319	4.49476e-12	0	0	1_to_1	identical gene model	0.998374	1	1	1	1	0												0
Blood	ENSG00000271937		ENSG00000271937	CHM13_G0038465	AC104187.1	AC104187.1	lncRNA	lncRNA	1.53794	1.69235	1.035	1.145	0	0			0.516114	0.516114	1_to_1	identical gene model	0.999019	1	1	1	1	0												0
Blood	ENSG00000271938		ENSG00000271938	CHM13_G0053589	AC103724.4	AC103724.4	lncRNA	lncRNA	8.69835	9.54264	5.26	5.95	1	1	-0.0380812	5.25109e-135	0	0	1_to_1	identical gene model		1	1	1	1	0									0	EFO_0000198	0.0012569	0
Blood	ENSG00000271943		ENSG00000271943	CHM13_G0038188	AC098614.2	AC098614.2	transcribed_processed_pseudogene	transcribed_processed_pseudogene	3.06773	3.50529	2.44	2.87	1	1	-0.276578	3.14391e-15	0.403514	0.407466	1_to_1	identical gene model		1;2	1;2	2	2	0												0
Blood	ENSG00000271945		ENSG00000271945	CHM13_G0048334	AL355612.1	AL355612.1	lncRNA	lncRNA	1.01	1.115	1.01	1.115	0	0			0	0	1_to_1	identical gene model	0.999759	3;2;4	3;2;4	3	3	0	GRC Housekeeping			High Signal Region					0	MONDO_0100096	0.0073364	0
Blood	ENSG00000271946																									0												0
Blood	ENSG00000271947		ENSG00000271947	CHM13_G0030047	AC017076.1	AC017076.1	lncRNA	lncRNA	1.91903	2.135	1.19	1.29	0	0			0	0	1_to_1	exon_length_diff		1	1	1	1	0									0	MONDO_0100096	0.010144	0
Blood	ENSG00000271949		ENSG00000271949	CHM13_G0002207	AC093423.3	AC093423.3	protein_coding	protein_coding	1.255	1.415	1.255	1.415	0	0			0.999528	0.999528	1_to_1	identical gene model		4	4	1	1	0									0	EFO_0002571	0.092395	0
Blood	ENSG00000271952	LINC01954	ENSG00000271952	CHM13_G0030127	LINC01954	LINC01954	lncRNA	lncRNA					0	0			1	1	1_to_1	identical gene model	0.999787	3;2;2	3;2;2	3	3	0									0	EFO_0000384	0.017515	0
Blood	ENSG00000271955		ENSG00000271955	CHM13_G0030888	AC007100.1	AC007100.1	lncRNA	lncRNA					0	0					1_to_1	identical gene model		4;6	4;6	2	2	0				High Signal Region								0
Blood	ENSG00000271958		ENSG00000271958	CHM13_G0041567	AC021860.1	AC021860.1	lncRNA	lncRNA	2.72	2.995	2.72	2.995	0	0			0	0	1_to_1	identical gene model		2	2	1	1	0												0
Blood	ENSG00000271959		ENSG00000271959	CHM13_G0055006	AC100803.4	AC100803.4	lncRNA	lncRNA	1.07676	1.20181	0.81	0.915	1	1	-0.0391825	7.83404e-131	0.000555864	0.000555864	1_to_1	identical gene model		3	3	1	1	0	Variation, GRC Housekeeping								0	EFO_0003758	0.018214	0
Blood	ENSG00000271963		ENSG00000271963	CHM13_G0014194	AC026786.2	AC026786.2	lncRNA	lncRNA	3.11125	3.4725	1.915	2.17	0	0			0	0	1_to_1	identical gene model		2	2	1	1	0	Gap											0
Blood	ENSG00000271964		ENSG00000271964	CHM13_G0038077	AC090948.1	AC090948.1	lncRNA	lncRNA	23.6303	26.372	21.27	23.91	1	1	-0.0378121	1.01148e-124	0	0	1_to_1	identical gene model		1	1	1	1	0									0	EFO_0003060	0.033661	0
Blood	ENSG00000271966	ARFGEF1-DT	ENSG00000271966	CHM13_G0053971	AC021321.1	AC021321.1	lncRNA	lncRNA	3.25858	3.61715	2.54	2.89	1	1	-0.0388325	2.54638e-134	0	0	1_to_1	identical gene model		1	1	1	1	0									0	EFO_0000702	0.0038751	0
Blood	ENSG00000271967		ENSG00000271967	CHM13_G0048229	AL583856.2	AL583856.2	lncRNA	lncRNA	2.62821	2.9206	2	2.265	1	1	-0.0382178	7.30551e-135	0	0	1_to_1	identical gene model		1	1	1	1	0	GRC Housekeeping								0	MONDO_0018531	0.017207	0
Blood	ENSG00000271968	ADAM6	ENSG00000271968	CHM13_G0017765	ADAM6	ADAM6	transcribed_unprocessed_pseudogene	transcribed_unprocessed_pseudogene	0.513333	0.593333	0.53	0.58	0	0			0.571429	0.571429	1_to_1	identical gene model		2;1	2;1	2	2	0	Path Problem								0	EFO_0000616;EFO_0000311;EFO_0000681	0.0036958	0
Blood	ENSG00000271969		ENSG00000271969	CHM13_G0011366	U47924.1	U47924.1	lncRNA	lncRNA	3.074	3.388	2.355	2.72	0	0			0	0	1_to_1	identical gene model	0.998616	1	1	1	1	0	Variation, Clone Problem								0	EFO_0000729	0.0087432	0
Blood	ENSG00000271971		ENSG00000271971	CHM13_G0054345	AC120053.1	AC120053.1	lncRNA	lncRNA	10.3194	11.5137	9.36	10.72	1	1	-0.0384948	5.69899e-136	0	0	1_to_1	identical gene model		1	1	1	1	0	GRC Housekeeping											0
Blood	ENSG00000271973		ENSG00000271973	CHM13_G0038612	AC141002.1	AC141002.1	lncRNA	lncRNA	9.68038	11.2263	6.67	7.22	0	0			0	0	1_to_1	identical gene model	0.997127	1	1	1	1	0												0
Blood	ENSG00000271974	RDM1P4	ENSG00000271974	CHM13_G0025133	RDM1P4	RDM1P4	transcribed_processed_pseudogene	transcribed_processed_pseudogene					0	0					1_to_1	identical gene model		1	1	1	1	0	Gap			High Signal Region								0
Blood	ENSG00000271976		ENSG00000271976	CHM13_G0038828	AC012467.2	AC012467.2	lncRNA	lncRNA	7.25654	8.11282	7.03	7.92	1	1	-0.0377926	6.32149e-138	0	0	1_to_1	identical gene model		1	1	1	1	0												0
Blood	ENSG00000271977	EVA1CP2	ENSG00000271977	CHM13_G0041150	AC226119.2	AC226119.2	transcribed_unprocessed_pseudogene	transcribed_unprocessed_pseudogene					0	0			1	1	1_to_1	identical gene model	0.99814	4	4	1	1	0	Gap											0
Blood	ENSG00000271978		ENSG00000271978	CHM13_G0046743	AL359643.2	AL359643.2	lncRNA	lncRNA	0.302373	0.329918	0.265	0.29	1	1	-0.0387631	1.07045e-133	0.00661376	0.00661376	1_to_1	identical gene model		2	2	1	1	0												0
Blood	ENSG00000271980		ENSG00000271980	CHM13_G0043854	AC012640.4	AC012640.4	lncRNA	lncRNA	0.484633	0.547877	0.39	0.47	1	1	-0.0596497	4.77309e-06	0.983074	0.983627	1_to_1	exon_length_diff		1	1	1	1	0												0
Blood	ENSG00000271981		ENSG00000271981	CHM13_G0005819	AL158211.2	AL158211.2	lncRNA	lncRNA					0	0			1	1	1_to_1	identical gene model		1	1	1	1	0	GRC Housekeeping											0
Blood	ENSG00000271982	SNORD58B	ENSG00000271982	CHM13_G0026509		SNORD58B	snoRNA	snoRNA					0	0					1_to_1	identical gene model		1	1	1	1	0												0
Blood	ENSG00000271983		ENSG00000271983	CHM13_G0019588	AC023302.1	AC023302.1	lncRNA	lncRNA	2.74462	3.05538	2.07	2.26	0	0			0	0	1_to_1	exon_length_diff		1	1	1	1	0									0	MONDO_0100096	0.0073365	0
Blood	ENSG00000271984		ENSG00000271984	CHM13_G0035162	AL008726.1	AL008726.1	lncRNA	lncRNA	1.80696	1.97786	1.3	1.445	0	0			0.912988	0.912988	1_to_1	identical gene model	0.99892	2	2	1	1	0												0
Blood	ENSG00000271985		ENSG00000271985	CHM13_G0006775	BX248123.1	BX248123.1	processed_pseudogene	processed_pseudogene					0	0					1_to_1	identical gene model		1	1	1	1	0	Gap, GRC Housekeeping											0
Blood	ENSG00000271986	RN7SL827P	ENSG00000271986	CHM13_G0048286		RN7SL827P	misc_RNA	misc_RNA	7.4125	8.60375	4.905	5.235	0	0			0	0	1_to_1	identical gene model		1	1	1	1	0	GRC Housekeeping											0
Blood	ENSG00000271989		ENSG00000271989	CHM13_G0000322	AL139424.1	AL139424.1	lncRNA	lncRNA	1.016	1.14333	0.69	0.75	0	0			0.285714	0.285714	1_to_1	identical gene model		1	1	1	1	0												0
Blood	ENSG00000271991	TTC32-DT	ENSG00000271991	CHM13_G0030238	AC013400.1	AC013400.1	lncRNA	lncRNA	2.08082	2.36102	1.44	1.89	0	0			0	0	1_to_1	identical gene model	0.998898	1	1	1	1	0									0	EFO_0000198	0.0029625	0
Blood	ENSG00000271992		ENSG00000271992	CHM13_G0001945	AL354872.1	AL354872.1	lncRNA	lncRNA	2.57523	2.84364	1.75	1.905	0	0			0	0	1_to_1	identical gene model		1	1	1	1	0									0	EFO_1000044	0.036588	0
Blood	ENSG00000271993		ENSG00000271993	CHM13_G0038304	AC126118.1	AC126118.1	lncRNA	lncRNA	6.23951	6.92725	5.305	5.95	1	1	-0.0509671	7.55246e-07	0	0	1_to_1	identical gene model	0.999044	1	1	1	1	0									0	EFO_0000365	0.042443	0
Blood	ENSG00000271995																									0												0
Blood	ENSG00000271996		ENSG00000271996	CHM13_G0032991	AC019080.4	AC019080.4	lncRNA	lncRNA	1.57952	1.77095	1.26	1.36	0	0			0	0	1_to_1	identical gene model		2	2	1	1	0												0
Blood	ENSG00000271998		ENSG00000271998	CHM13_G0043849	AC034229.3	AC034229.3	lncRNA	lncRNA					0	0			1	1	1_to_1	identical gene model		1	1	1	1	0												0
Blood	ENSG00000272002	LINC02973	ENSG00000272002	CHM13_G0030052	AC010904.2	AC010904.2	lncRNA	lncRNA	2.52182	2.81818	1.88	2.07	1	1	-0.0384043	2.56658e-134	0	0	1_to_1	identical gene model		1	1	1	1	0												0
Blood	ENSG00000272004		ENSG00000272004	CHM13_G0000092	FO704657.1	FO704657.1	lncRNA	lncRNA	3.15286	3.47464	2.225	2.49	0	0			0.994877	0.994877	1_to_1	identical gene model		2	2	1	1	0	Clone Problem											0
Blood	ENSG00000272006		ENSG00000272006	CHM13_G0025139	AC037487.3	AC037487.3	processed_pseudogene	processed_pseudogene					0	0					1_to_1	identical gene model		1	1	1	1	0												0
Blood	ENSG00000272008		ENSG00000272008	CHM13_G0048461	AL139274.2	AL139274.2	lncRNA	lncRNA	0.4175	0.452677	0.37	0.4	1	1	-0.0379976	0.00152936	0	0	1_to_1	exon_length_diff		1	1	1	1	0									0	HP_0001636	0.0021792	0
Blood	ENSG00000272009		ENSG00000272009	CHM13_G0047204	AL121944.2	AL121944.2	lncRNA	lncRNA	2.08117	2.30834	1.79	1.97	1	1	-0.0382164	5.66542e-135	0.523251	0.523251	1_to_1	identical gene model		2	2	1	1	0									0	EFO_0000305	0.036219	0
Blood	ENSG00000272010		ENSG00000272010	CHM13_G0053931	AC100814.1	AC100814.1	lncRNA	lncRNA	3.42282	3.49795	2.51	2.52	1	1	-0.0253637	0.153505	0	0	1_to_1	exon_length_diff		1	1	1	1	0									0	EFO_0000178	0.002704	0
Blood	ENSG00000272015	SNORA62	ENSG00000272015	CHM13_G0036138		SNORA62	snoRNA	snoRNA					0	0					1_to_1	identical gene model		1	1	1	1	0												0
Blood	ENSG00000272019																									0												0
Blood	ENSG00000272020	RNU1-30P	ENSG00000272020	CHM13_G0039702		RNU1-30P	snRNA	snRNA					0	0					1_to_1	identical gene model		1	1	1	1	0												0
Blood	ENSG00000272021		ENSG00000272021	CHM13_G0045066	AC008592.4	AC008592.4	lncRNA	lncRNA	2.02286	2.26214	1.76	1.97	0	0			0	0	1_to_1	identical gene model	0.997437	1	1	1	1	0												0
Blood	ENSG00000272023	AFF4-DT	ENSG00000272023	CHM13_G0045546	AC010240.3	AC010240.3	lncRNA	lncRNA	2.92217	3.21522	2.35	2.64	0	0			0	0	1_to_1	identical gene model		1	1	1	1	0												0
Blood	ENSG00000272024		ENSG00000272024	CHM13_G0053732	AC064807.4	AC064807.4	lncRNA	lncRNA	2.94082	3.2741	2.31	2.48	0	0			0	0	1_to_1	identical gene model		1	1	1	1	0												0
Blood	ENSG00000272025	SNORA74	ENSG00000272025	CHM13_G0031020		SNORA74	snoRNA	snoRNA					0	0					1_to_1	identical gene model		1	1	1	1	0												0
Blood	ENSG00000272027		ENSG00000272027	CHM13_G0030534	AC073218.1	AC073218.1	lncRNA	lncRNA					0	0					1_to_1	identical gene model	0.999374	3	3	1	1	0												0
Blood	ENSG00000272028	RNU6-87P	ENSG00000272028	CHM13_G0012317		RNU6-87P	snRNA	snRNA					0	0					1_to_1	identical gene model		1	1	1	1	0												0
Blood	ENSG00000272030		ENSG00000272030	CHM13_G0003275	AL162258.2	AL162258.2	lncRNA	lncRNA	3.47014	3.90163	2.78	3.06	1	1	-0.0388651	3.16098e-132	0.42485	0.42485	1_to_1	identical gene model		2;5	2;5	2	2	0												0
Blood	ENSG00000272031	ANKRD34A	ENSG00000272031	CHM13_G0002931	ANKRD34A	ANKRD34A	protein_coding	protein_coding	3.27576	3.74863	3.105	3.45	1	1	-0.0616274	1.42635e-50	0.200667	0.199171	1_to_1	exon_length_diff		4;3;2	4;3;2	3	3	0	Gap, Missing sequence, Clone Problem, Path Problem								0	EFO_0004833	0.18401	0
Blood	ENSG00000272033		ENSG00000272033	CHM13_G0003785	AL136984.1	AL136984.1	lncRNA	lncRNA	0.41314	0.46407	0.28	0.31	1	1	-0.0387823	1.80761e-135	0	0	1_to_1	identical gene model	0.997567	1	1	1	1	0									0	EFO_0002496	0.043463	0
Blood	ENSG00000272034	SNORD14A	ENSG00000272034	CHM13_G0008400		SNORD14A	snoRNA	snoRNA					0	0					1_to_1	identical gene model		1	1	1	1	0									0	OBI_1110021;EFO_0000544	0.0088699	0
Blood	ENSG00000272036	MIR139	ENSG00000272036	CHM13_G0009877		MIR139	miRNA	miRNA					0	0					1_to_1	identical gene model		1	1	1	1	0									0	Orphanet_238569	0.04909	0
Blood	ENSG00000272037		ENSG00000272037	CHM13_G0054538	AP002907.1	AP002907.1	lncRNA	lncRNA	8.80331	9.83896	8.22	9.27	1	1	-0.0375294	1.03978e-135	0	0	1_to_1	identical gene model		1	1	1	1	0	GRC Housekeeping								0	EFO_0000637	0.017039	0
Blood	ENSG00000272040		ENSG00000272040	CHM13_G0044762	AC010245.2	AC010245.2	lncRNA	lncRNA	3.78925	4.22679	3.36	3.81	1	1	-0.0386851	2.58749e-135	0	0	1_to_1	identical gene model		1	1	1	1	0												0
Blood	ENSG00000272043		ENSG00000272043	CHM13_G0054749	AC016405.2	AC016405.2	lncRNA	lncRNA	5.90421	6.69833	3.88	4.445	0	0			0	0	1_to_1	identical gene model	0.998075	1	1	1	1	0	GRC Housekeeping								0	EFO_0000641	0.007478	0
Blood	ENSG00000272045																									0												0
Blood	ENSG00000272046		ENSG00000272046	CHM13_G0015254	AL445647.1	AL445647.1	lncRNA	lncRNA	0.185	0.166667	0.185	0.18	0	0			0	0	1_to_1	identical gene model		1	1	1	1	0												0
Blood	ENSG00000272047	GTF2H5	ENSG00000272047	CHM13_G0049461	GTF2H5	GTF2H5	protein_coding	protein_coding	2.37489	2.63968	2.1	2.35	1	1	-0.0391655	7.83722e-103	0.518679	0.518457	1_to_1	exon_length_diff		3;4	3;4	2	2	0					1	Trichothiodystrophy 3, photosensitive	3	known_molec_cause	0	Orphanet_33364	0.76835	0
Blood	ENSG00000272049		ENSG00000272049	CHM13_G0043807	AC091965.4	AC091965.4	lncRNA	lncRNA	2.2275	2.53621	1.575	1.845	1	1	-0.0789644	2.63803e-07	0	0	1_to_1	exon_length_diff		1	1	1	1	0												0
Blood	ENSG00000272050		ENSG00000272050	CHM13_G0035495	AL499627.2	AL499627.2	lncRNA	lncRNA	0.8	0.9	0.8	0.9	0	0			0	0	1_to_1	identical gene model		1	1	1	1	0	Gap								0	EFO_0000384	0.0037184	0
Blood	ENSG00000272051	Y_RNA	ENSG00000272051	CHM13_G0001723		Y_RNA	misc_RNA	misc_RNA					0	0					1_to_1	identical gene model		1	1	1	1	0									0	EFO_0000400	0.00214	0
Blood	ENSG00000272054		ENSG00000272054	CHM13_G0030563	AC007390.1	AC007390.1	lncRNA	lncRNA	1.38906	1.55227	1.215	1.35	1	1	-0.0688778	1.47982e-05	0.24073	0.23689	1_to_1	exon_length_diff		1	1	1	1	0									0	MONDO_0005090	0.0012193	0
Blood	ENSG00000272055	RNU6-6P	ENSG00000272055		RNU6-6P		snRNA						0						hg38_spec_gene			1		1		0	GRC Housekeeping								0	EFO_0000182	0.016349	0
Blood	ENSG00000272056		ENSG00000272056	CHM13_G0030382	AC013472.2	AC013472.2	lncRNA	lncRNA	2.64426	2.95665	2.09	2.28	1	1	-0.0388867	2.31999e-132	0.0877667	0.0877667	1_to_1	identical gene model		1	1	1	1	0												0
Blood	ENSG00000272057	ANKH-DT	ENSG00000272057	CHM13_G0043907	AC016575.1	AC016575.1	lncRNA	lncRNA	4.46657	4.94486	3.7	3.985	0	0			0	0	1_to_1	exon_length_diff		1	1	1	1	0												0
Blood	ENSG00000272065																									0												0
Blood	ENSG00000272068	BCAN-AS1	ENSG00000272068	CHM13_G0003452	AL365181.2	AL365181.2	lncRNA	lncRNA	0.295667	0.296571	0.155	0.16	0	0			0	0	1_to_1	exon_length_diff		1	1	1	1	0	Variation								0	EFO_0003060	0.03915	0
Blood	ENSG00000272070		ENSG00000272070	CHM13_G0045836	AC005618.1	AC005618.1	lncRNA	lncRNA	0.451937	0.493476	0.305	0.33	1	1	-0.0452448	2.47587e-12	0.0787514	0.0782962	1_to_1	identical gene model	0.999496	1;2	1;2	2	2	0	Path Problem								0	EFO_0000305	0.043174	0
Blood	ENSG00000272071		ENSG00000272071	CHM13_G0043774	AC122710.2	AC122710.2	lncRNA	lncRNA	1.69333	1.89333	1.295	1.44	0	0			0	0	1_to_1	identical gene model		1	1	1	1	0	Variation											0
Blood	ENSG00000272072		ENSG00000272072	CHM13_G0051705	AC004492.1	AC004492.1	lncRNA	lncRNA	6.81331	7.5965	5.94	6.6	1	1	-0.038591	3.80663e-136	0	0	1_to_1	identical gene model		1	1	1	1	0												0
Blood	ENSG00000272075	RN7SL828P	ENSG00000272075	CHM13_G0010742		RN7SL828P	misc_RNA	misc_RNA	4.2	4.78	4.2	4.78	0	0			0	0	1_to_1	identical gene model		1	1	1	1	0												0
Blood	ENSG00000272076		ENSG00000272076	CHM13_G0053728	AC090186.1	AC090186.1	lncRNA	lncRNA	2.51631	2.79288	1.66	1.815	1	1	-0.0467772	5.29122e-13	0	0	1_to_1	exon_length_diff		1	1	1	1	0	Variation											0
Blood	ENSG00000272077		ENSG00000272077	CHM13_G0038480	AC124045.1	AC124045.1	lncRNA	lncRNA	1.91233	2.13602	1.725	1.94	1	1	-0.0398829	5.24738e-87	0	0	1_to_1	identical gene model	0.999693	1	1	1	1	0	Clone Problem											0
Blood	ENSG00000272078		ENSG00000272078	CHM13_G0000332	AL139423.1	AL139423.1	lncRNA	lncRNA	0.82011	0.917802	0.77	0.85	1	1	-0.0381027	1.9081e-134	0.778991	0.778975	1_to_1	identical gene model		2	2	1	1	0									0	EFO_0007185	0.0031281	0
Blood	ENSG00000272079		ENSG00000272079	CHM13_G0020401	AC004233.2	AC004233.2	lncRNA	lncRNA	19.1168	21.5534	17.96	20.015	1	1	-0.0455142	3.23018e-58	0	0	1_to_1	identical gene model	0.999842	1	1	1	1	0									0	EFO_0000729	0.011304	0
Blood	ENSG00000272080	MIR502	ENSG00000272080	CHM13_G0058287		MIR502	miRNA	miRNA					0	0					1_to_1	identical gene model		1	1	1	1	0	Path Problem											0
Blood	ENSG00000272081	FCHO2-DT	ENSG00000272081	CHM13_G0044703	AC008972.2	AC008972.2	lncRNA	lncRNA	2.0437	2.28074	1.43	1.63	0	0			0	0	1_to_1	identical gene model		1	1	1	1	0												0
Blood	ENSG00000272082																									0												0
Blood	ENSG00000272084		ENSG00000272084	CHM13_G0000587	AL137127.1	AL137127.1	lncRNA	lncRNA	1.60974	1.80084	1.47	1.63	1	1	-0.0397326	6.17983e-13	0.854379	0.854319	1_to_1	identical gene model	0.999235	1	1	1	1	0												0
Blood	ENSG00000272085		ENSG00000272085	CHM13_G0046170	AC091979.2	AC091979.2	lncRNA	lncRNA					0	0					1_to_1	identical gene model		1	1	1	1	0												0
Blood	ENSG00000272086	GOLPH3-DT	ENSG00000272086	CHM13_G0044121	AC025181.2	AC025181.2	lncRNA	lncRNA	8.92835	9.97272	8.05	8.82	1	1	-0.0384791	1.11469e-134	0	0	1_to_1	identical gene model		1	1	1	1	0									0	HP_0100806	0.012748	0
Blood	ENSG00000272087		ENSG00000272087	CHM13_G0040307	AC080013.4	AC080013.4	lncRNA	lncRNA					0	0			1	1	1_to_1	identical gene model		1	1	1	1	0									0	EFO_0000673	0.0022966	0
Blood	ENSG00000272088		ENSG00000272088	CHM13_G0000152	AL512413.1	AL512413.1	lncRNA	lncRNA	3.0052	3.322	2.4	2.62	0	0			0	0	1_to_1	identical gene model		1	1	1	1	0									0	EFO_0000729	0.012748	0
Blood	ENSG00000272091																									0												0
Blood	ENSG00000272092		ENSG00000272092	CHM13_G0053516	AC087623.2	AC087623.2	lncRNA	lncRNA	2.61632	2.93883	2.16	2.41	1	1	-0.0390417	8.51368e-133	0	0	1_to_1	identical gene model		1	1	1	1	0									0	MONDO_0100096	0.0072237	0
Blood	ENSG00000272094		ENSG00000272094	CHM13_G0002227	AC091614.1	AC091614.1	lncRNA	lncRNA	0.8828	0.9736	0.63	0.7	0	0			0	0	1_to_1	identical gene model	0.999018	2	2	1	1	0												0
Blood	ENSG00000272096	RN7SL715P	ENSG00000272096	CHM13_G0040246		RN7SL715P	misc_RNA	misc_RNA					0	0					1_to_1	identical gene model		1	1	1	1	0												0
Blood	ENSG00000272097	TMEM14B-DT	ENSG00000272097	CHM13_G0046837	AL024498.1	AL024498.1	lncRNA	lncRNA	1.44446	1.59615	1.17	1.27	0	0			0.917534	0.906224	1_to_1	exon_length_diff		2;2;2	2;2;2	3	3	0									0	EFO_0000305	0.035494	0
Blood	ENSG00000272100		ENSG00000272100	CHM13_G0001613	AL513218.1	AL513218.1	lncRNA	lncRNA	5.88843	6.57208	4.8	5.375	1	1	-0.0386222	1.74463e-132	0.0381829	0.0381829	1_to_1	identical gene model		1	1	1	1	0												0
Blood	ENSG00000272103		ENSG00000272103	CHM13_G0044201	AC026741.1	AC026741.1	lncRNA	lncRNA	1.03947	1.15595	0.87	0.99	1	1	-0.0396669	1.48418e-92	0	0	1_to_1	identical gene model	0.999438	2	2	1	1	0												0
Blood	ENSG00000272104		ENSG00000272104	CHM13_G0038710	Z84492.1	Z84492.1	protein_coding	protein_coding	4.015	4.41	4.015	4.41	0	0			0.999319	0.999319	1_to_1	identical gene model		4	4	1	1	0									0	MONDO_0100062	0.52592	0
Blood	ENSG00000272106		ENSG00000272106	CHM13_G0000088	AL691432.2	AL691432.2	lncRNA	lncRNA	12.1418	13.5733	11.91	13.25	1	1	-0.0376705	5.72863e-137	0.0213231	0.0213231	1_to_1	identical gene model		1	1	1	1	0	Clone Problem								0	MONDO_0004975	0.0048427	0
Blood	ENSG00000272108		ENSG00000272108	CHM13_G0045808	AC244517.1	AC244517.1	lncRNA	lncRNA	0.566667	0.593333	0.32	0.34	0	0			0	0	1_to_1	identical gene model		1	1	1	1	0	Path Problem, Variation								0	EFO_0000305	0.038052	0
Blood	ENSG00000272109		ENSG00000272109	CHM13_G0045082	AC008906.2	AC008906.2	lncRNA	lncRNA	2.16701	2.43209	1.5	1.66	1	1	-0.0390539	5.26788e-77	0.798066	0.79799	1_to_1	identical gene model	0.999888	3;2;1	3;2;1	3	3	0									0	MONDO_0100096	0.0049994	0
Blood	ENSG00000272110																									0												0
Blood	ENSG00000272112		ENSG00000272112	CHM13_G0046071	AC011374.2	AC011374.2	lncRNA	lncRNA					0	0			1	1	1_to_1	identical gene model		1	1	1	1	0												0
Blood	ENSG00000272113	Y_RNA	ENSG00000272113	CHM13_G0055600		Y_RNA	misc_RNA	misc_RNA					0	0					1_to_1	identical gene model		1	1	1	1	0												0
Blood	ENSG00000272114		ENSG00000272114	CHM13_G0047924	AL136131.3	AL136131.3	lncRNA	lncRNA					0	0			1	1	1_to_1	identical gene model	0.99627	1	1	1	1	0	GRC Housekeeping											0
Blood	ENSG00000272115		ENSG00000272115	CHM13_G0055140	AC233992.3	AC233992.3	lncRNA	lncRNA	2.89402	3.24692	2.27	2.59	1	1	-0.0385602	5.88169e-136	0.0602679	0.0602679	1_to_1	identical gene model	0.998349	1	1	1	1	0	Variation											0
Blood	ENSG00000272121		ENSG00000272121	CHM13_G0038459	AC006058.3	AC006058.3	lncRNA	lncRNA	0.550769	0.606923	0.52	0.59	0	0			0	0	1_to_1	identical gene model		1	1	1	1	0									0	EFO_0008511	0.0014048	0
Blood	ENSG00000272123		ENSG00000272123	CHM13_G0044383	AC008966.2	AC008966.2	lncRNA	lncRNA	3.08225	3.43303	1.99	2.11	1	1	-0.0384234	2.64608e-135	0	0	1_to_1	identical gene model		1	1	1	1	0												0
Blood	ENSG00000272128		ENSG00000272128	CHM13_G0053500	AP006545.2	AP006545.2	lncRNA	lncRNA	2.18267	2.43533	1.62	1.8	0	0			0	0	1_to_1	identical gene model		1	1	1	1	0									0	EFO_0003060	0.030002	0
Blood	ENSG00000272129		ENSG00000272129	CHM13_G0048375	AL359715.3	AL359715.3	lncRNA	lncRNA	0.896974	0.997755	0.74	0.825	1	1	-0.0476116	3.09528e-11	0	0	1_to_1	identical gene model	0.999024	1	1	1	1	0									0	EFO_0000182	0.010299	0
Blood	ENSG00000272130		ENSG00000272130	CHM13_G0044003	AC091946.2	AC091946.2	lncRNA	lncRNA	7.28476	8.01143	5.78	6.31	0	0			0	0	1_to_1	identical gene model	0.996556	1	1	1	1	0												0
Blood	ENSG00000272134		ENSG00000272134	CHM13_G0025129	AC103810.6	AC103810.6	processed_pseudogene	processed_pseudogene					0	0					1_to_1	identical gene model		1	1	1	1	0	Gap			High Signal Region								0
Blood	ENSG00000272137		ENSG00000272137	CHM13_G0048359	AL451064.1	AL451064.1	lncRNA	lncRNA	1.5275	1.66	1.385	1.545	0	0			0	0	1_to_1	identical gene model		1	1	1	1	0												0
Blood	ENSG00000272138	LINC01607	ENSG00000272138	CHM13_G0054139	LINC01607	LINC01607	lncRNA	lncRNA	0.78625	0.86	0.215	0.235	0	0			0.2	0.2	1_to_1	exon_length_diff		3;4;3	3;4;3	3	3	0												0
Blood	ENSG00000272139		ENSG00000272139	CHM13_G0045381	AC113349.2	AC113349.2	lncRNA	lncRNA					0	0					1_to_1	identical gene model		1	1	1	1	0												0
Blood	ENSG00000272140		ENSG00000272140	CHM13_G0006665	AC022400.4	AC022400.4	lncRNA	lncRNA	4.64073	3.6177	3.93	2.85	1	1	1.00984	2.58573e-43	0.401983	0.699884	1_to_1	identical gene model		3;2	3;2	2	2	0	GRC Housekeeping			High Signal Region								0
Blood	ENSG00000272141		ENSG00000272141	CHM13_G0000043	AL390719.2	AL390719.2	lncRNA	lncRNA	0.740556	0.818889	0.585	0.655	0	0			0	0	1_to_1	identical gene model		1	1	1	1	0									0	EFO_0000182	0.006265	0
Blood	ENSG00000272142	LYRM4-AS1	ENSG00000272142	CHM13_G0046742	LYRM4-AS1	LYRM4-AS1	lncRNA	lncRNA	1.09759	1.23678	0.87	0.97	1	1	-0.0346537	3.02611e-06	0.914621	0.91495	1_to_1	identical gene model	0.999993	3;4;3;3;4;2;3;2;2;3;3;3;4;2;3;3;2;2;2	3;4;3;3;4;2;3;2;2;3;3;3;4;2;3;3;2;2;2	19	19	0												0
Blood	ENSG00000272143	FGF14-AS2	ENSG00000272143	CHM13_G0015450	FGF14-AS2	FGF14-AS2	lncRNA	lncRNA	2.25681	2.51479	1.75	1.955	1	1	-0.0385709	1.09416e-134	0	0	1_to_1	identical gene model		1	1	1	1	0									0	EFO_0000305	0.010145	0
Blood	ENSG00000272144		ENSG00000272144	CHM13_G0044307	AC025171.4	AC025171.4	lncRNA	lncRNA	10.5752	11.778	10.03	10.96	1	1	-0.0391472	9.03084e-27	0	0	1_to_1	exon_length_diff		1	1	1	1	0									0	EFO_0000365	0.043174	0
Blood	ENSG00000272145	NFYC-AS1	ENSG00000272145	CHM13_G0001281	NFYC-AS1	NFYC-AS1	lncRNA	lncRNA	7.97514	8.90935	7.53	8.435	1	1	-0.0375242	2.08116e-138	0.148359	0.148359	1_to_1	identical gene model		1	1	1	1	0									0	EFO_1000044	0.034046	0
Blood	ENSG00000272146	ARF4-AS1	ENSG00000272146	CHM13_G0038875	ARF4-AS1	ARF4-AS1	lncRNA	lncRNA	3.06071	3.38333	2.3	2.51	1	1	-0.0379436	3.14258e-137	0.782858	0.782858	1_to_1	identical gene model		1;3;2;3	1;3;2;3	4	4	0				High Signal Region								0
Blood	ENSG00000272148		ENSG00000272148	CHM13_G0030384	AC013403.2	AC013403.2	lncRNA	lncRNA	8.4805	9.51953	7.395	8.255	1	1	-0.0390779	4.79005e-133	0	0	1_to_1	identical gene model		1	1	1	1	0	Variation											0
Blood	ENSG00000272149		ENSG00000272149	CHM13_G0038258	AC112211.1	AC112211.1	lncRNA	lncRNA					0	0			1	1	1_to_1	identical gene model		2	2	1	1	0												0
Blood	ENSG00000272150	NBPF25P	ENSG00000272150	CHM13_G0002913	NBPF25P	NBPF25P	transcribed_unprocessed_pseudogene	transcribed_unprocessed_pseudogene	0.635678	0.487848	0.52	0.39	1	1	0.449103	2.79263e-06	0.989255	0.992947	1_to_1	identical gene model		20;15	20;15	2	2	0	Gap, Missing sequence, Clone Problem, Path Problem											0
Blood	ENSG00000272153		ENSG00000272153	CHM13_G0000167	AL365330.1	AL365330.1	lncRNA	lncRNA	24.4173	27.2573	23.15	26.14	1	1	-0.0382025	3.21782e-136	0.0020478	0.0020478	1_to_1	identical gene model		1	1	1	1	0												0
Blood	ENSG00000272154		ENSG00000272154	CHM13_G0045806	AC244517.2	AC244517.2	lncRNA	lncRNA					0	0					1_to_1	identical gene model	0.999787	2;2;2;3;4	2;2;2;3;4	5	5	0	Path Problem, Variation								0	HP_0012864	0.0098734	0
Blood	ENSG00000272155		ENSG00000272155	CHM13_G0053936	AC055822.1	AC055822.1	lncRNA	lncRNA					0	0			1	1	1_to_1	identical gene model		1	1	1	1	0									0	MONDO_0018531	0.025197	0
Blood	ENSG00000272156		ENSG00000272156	CHM13_G0030827	AC008280.2	AC008280.2	lncRNA	lncRNA	3.47679	3.85406	2.835	3.13	1	1	-0.0362525	1.81176e-50	0	0	1_to_1	identical gene model	0.999396	2	2	1	1	0									0	EFO_0000637	0.017498	0
Blood	ENSG00000272157		ENSG00000272157	CHM13_G0053261	AC107373.2	AC107373.2	lncRNA	lncRNA	1.8116	2.1476	1.42	1.59	0	0			0	0	1_to_1	identical gene model	0.997139	1	1	1	1	0	Clone Problem											0
Blood	ENSG00000272158		ENSG00000272158	CHM13_G0016757	AL139022.2	AL139022.2	lncRNA	lncRNA	3.35229	3.73096	2.44	2.82	0	0			0	0	1_to_1	identical gene model		1	1	1	1	0									0	EFO_1001999	0.0017847	0
Blood	ENSG00000272159		ENSG00000272159	CHM13_G0053519	AC087623.3	AC087623.3	lncRNA	lncRNA	1.39341	1.5411	1	1.08	1	1	-0.0385168	1.77127e-134	0.947422	0.947422	1_to_1	identical gene model		1	1	1	1	0												0
Blood	ENSG00000272160	RNU4-5P	ENSG00000272160	CHM13_G0007366		RNU4-5P	snRNA	snRNA					0	0					1_to_1	identical gene model		1	1	1	1	0												0
Blood	ENSG00000272161		ENSG00000272161	CHM13_G0000117	AL589739.1	AL589739.1	lncRNA	lncRNA	2.63439	2.95173	2.06	2.295	1	1	-0.0386105	2.92971e-134	0	0	1_to_1	identical gene model		1	1	1	1	0												0
Blood	ENSG00000272162		ENSG00000272162	CHM13_G0046839	AL024498.2	AL024498.2	protein_coding	protein_coding	0.31	0.32	0.31	0.31	0	0			0.999618	0.999435	1_to_1	exon_count_diff		19	18	1	1	0												0
Blood	ENSG00000272163		ENSG00000272163	CHM13_G0053257	AF106564.1	AF106564.1	lncRNA	lncRNA	0.957113	1.072	0.74	0.83	1	1	-0.0414452	5.75997e-61	0.343198	0.342749	1_to_1	identical gene model	0.999765	1	1	1	1	0												0
Blood	ENSG00000272164		ENSG00000272164	CHM13_G0025048	AC005972.2	AC005972.2	processed_pseudogene	processed_pseudogene					0	0					1_to_1	identical gene model	0.998752	1	1	1	1	0	Gap											0
Blood	ENSG00000272166		ENSG00000272166	CHM13_G0038162		AC093416.1	snoRNA	snoRNA					0	0					1_to_1	identical gene model		1	1	1	1	0												0
Blood	ENSG00000272167		ENSG00000272167	CHM13_G0004685	AL606537.1	AL606537.1	lncRNA	lncRNA	0.34	0.403333	0.22	0.25	0	0			0	0	1_to_1	identical gene model		1	1	1	1	0												0
Blood	ENSG00000272168	CASC15	ENSG00000272168	CHM13_G0046995	CASC15	CASC15	lncRNA	lncRNA	0.802704	0.84189	0.42	0.435	1	1	-0.0211187	0.000588465	0.766462	0.769557	1_to_1	exon_length_diff		8;5;7;5;10;9;3;3;5;12;12;11;8;4;9;4;5;6;9;10;7;10;11;11;10;12;8;9;8;9;10;9;8;10;9;8;6;10;9;7;9;12;12;9;10;8;9;10;6;4;11;10;5;11;7;10;10;9;10;11;11;6;4;7;10;3;3;4;4;5;2;4;3;4;5;4;3;5;4;5;3;4;5;5;4;5;4;3;3;2;3;4;11;4;3;3;4;1;3;4;4;3;8;2;8	8;5;7;5;10;9;3;3;5;12;12;11;8;4;9;4;5;6;9;10;7;10;11;11;10;12;8;9;8;9;10;9;8;10;9;8;6;10;9;7;9;12;12;9;10;8;9;10;6;4;11;10;5;11;7;10;10;9;10;11;11;6;4;7;10;3;3;4;4;5;2;4;3;4;5;4;3;5;4;5;3;4;5;5;4;5;4;3;3;2;3;4;11;4;3;3;4;1;3;4;4;3;8;2;8	105	105	0				High Signal Region					0	EFO_0000756	0.095462	0
Blood	ENSG00000272170	KLC4-AS1	ENSG00000272170	CHM13_G0047887	AL355385.1	AL355385.1	lncRNA	lncRNA	3.63026	4.02975	2.38	2.57	0	0			0.0427215	0.0421875	1_to_1	identical gene model	0.998532	1	1	1	1	0	GRC Housekeeping											0
Blood	ENSG00000272172		ENSG00000272172	CHM13_G0055060	AC138696.2	AC138696.2	lncRNA	lncRNA	20.1551	22.8663	16.08	18.06	0	0			0	0	1_to_1	identical gene model	0.995504	1	1	1	1	0	Clone Problem, Variation											0
Blood	ENSG00000272173		ENSG00000272173	CHM13_G0011360	U47924.2	U47924.2	lncRNA	lncRNA	3.672	4.11042	3.295	3.7	1	1	-0.0528649	1.28843e-09	0.60884	0.606544	1_to_1	identical gene model	0.99653	1	1	1	1	0	Variation, Clone Problem								0	EFO_0000198	0.005327	0
Blood	ENSG00000272174																									0												0
Blood	ENSG00000272175		ENSG00000272175	CHM13_G0001591	AL050343.3	AL050343.3	lncRNA	lncRNA	6.62222	7.70722	5.29	6.18	0	0			0	0	1_to_1	exon_length_diff		1	1	1	1	0												0
Blood	ENSG00000272179																									0												0
Blood	ENSG00000272180		ENSG00000272180	CHM13_G0030862	AC011306.1	AC011306.1	lncRNA	lncRNA					0	0					1_to_1	identical gene model	0.998882	7	7	1	1	0									0	EFO_0000519	0.014673	0
Blood	ENSG00000272181		ENSG00000272181	CHM13_G0038949	AC012557.2	AC012557.2	lncRNA	lncRNA	5.28541	5.87611	4.44	4.9	1	1	-0.0380478	2.58994e-136	0	0	1_to_1	identical gene model		1	1	1	1	0												0
Blood	ENSG00000272182		ENSG00000272182	CHM13_G0038895	AC135507.1	AC135507.1	lncRNA	lncRNA	10.2678	11.3864	8.895	9.885	1	1	-0.0391253	1.85615e-130	0.491056	0.491056	1_to_1	identical gene model		1	1	1	1	0												0
Blood	ENSG00000272183		ENSG00000272183	CHM13_G0031233	AC005041.3	AC005041.3	lncRNA	lncRNA	3.64905	4.09081	2.48	2.81	1	1	-0.0389872	3.45622e-134	0	0	1_to_1	identical gene model	0.999075	1	1	1	1	0									0	EFO_0008523	0.0016522	0
Blood	ENSG00000272186	VPS11-DT	ENSG00000272186	CHM13_G0010804	AP003392.5	AP003392.5	lncRNA	lncRNA	7.79248	8.44933	5.1	5.665	1	1	-0.0265489	0.021861	0	0	1_to_1	identical gene model	0.9963	1	1	1	1	0	Clone Problem											0
Blood	ENSG00000272189	MAP7-AS1	ENSG00000272189	CHM13_G0049125	AL024508.1	AL024508.1	lncRNA	lncRNA	0.528155	0.590385	0.33	0.375	1	1	-0.0388932	8.17012e-136	0	0	1_to_1	exon_length_diff		1	1	1	1	0									0	EFO_0000305	0.039515	0
Blood	ENSG00000272192	PDE7A-DT	ENSG00000272192	CHM13_G0053937	AC100812.1	AC100812.1	lncRNA	lncRNA	1.71805	1.90902	1.315	1.445	0	0			0	0	1_to_1	identical gene model		1	1	1	1	0												0
Blood	ENSG00000272195		ENSG00000272195	CHM13_G0005294	AL356512.1	AL356512.1	lncRNA	lncRNA	1.29697	1.6956	1.08	1.415	1	1	-0.24352	5.45016e-12	0.32513	0.274907	1_to_1	exon_length_diff		1	1	1	1	0									0	EFO_0000198	0.0021617	0
Blood	ENSG00000272196		ENSG00000272196	CHM13_G0003062	H2AC19	H2AC19	protein_coding	protein_coding	35.6853	40.2111	28.14	31.15	1	1	-0.0368953	2.41697e-133	0.952387	0.952387	1_to_1	identical gene model		1	1	1	1	0				Low Mappability								0
Blood	ENSG00000272197	RN7SL803P	ENSG00000272197	CHM13_G0046106		RN7SL803P	misc_RNA	misc_RNA	3.71	4.16	3.71	4.16	0	0			0	0	1_to_1	identical gene model		1	1	1	1	0												0
Blood	ENSG00000272202		ENSG00000272202	CHM13_G0038858	AC097358.2	AC097358.2	lncRNA	lncRNA					0	0					1_to_1	identical gene model	0.999309	1	1	1	1	0												0
Blood	ENSG00000272203		ENSG00000272203	CHM13_G0045536	AC004775.1	AC004775.1	lncRNA	lncRNA	1.114	1.268	0.75	0.81	0	0			0	0	1_to_1	identical gene model		1	1	1	1	0												0
Blood	ENSG00000272205	POU2F1-DT	ENSG00000272205	CHM13_G0003783	AL451050.2	AL451050.2	lncRNA	lncRNA	3.25179	3.66296	2.62	2.905	1	1	-0.0469459	5.89329e-05	0	0	1_to_1	identical gene model	0.99912	1	1	1	1	0									0	EFO_0000702	0.015894	0
Blood	ENSG00000272209		ENSG00000272209	CHM13_G0046889	AL023583.1	AL023583.1	lncRNA	lncRNA	0.565152	0.626364	0.47	0.53	0	0			0	0	1_to_1	identical gene model		1	1	1	1	0												0
Blood	ENSG00000272211		ENSG00000272211	CHM13_G0033220	AC114760.2	AC114760.2	lncRNA	lncRNA	1.94494	2.1845	1.36	1.51	1	1	-0.0385175	1.28708e-133	0	0	1_to_1	identical gene model		2	2	1	1	0									0	EFO_0002496	0.044187	0
Blood	ENSG00000272213																									0												0
Blood	ENSG00000272215	U7	ENSG00000272215	CHM13_G0013592		U7	snRNA	snRNA					0	0					1_to_1	identical gene model		1	1	1	1	0									0	EFO_0000182	0.015522	0
Blood	ENSG00000272217		ENSG00000272217	CHM13_G0047606	AL645940.1	AL645940.1	lncRNA	lncRNA	2.35481	2.61093	1.86	2.08	1	1	-0.0383941	1.8331e-133	0	0	1_to_1	identical gene model		2	2	1	1	0	Path Problem, Variation, GRC Housekeeping								0	EFO_0001663	0.0031158	0
Blood	ENSG00000272218		ENSG00000272218	CHM13_G0043582	AC108865.2	AC108865.2	lncRNA	lncRNA					0	0					1_to_1	identical gene model		1	1	1	1	0									0	MONDO_0100096	0.021635	0
Blood	ENSG00000272219		ENSG00000272219	CHM13_G0051594	AC005072.1	AC005072.1	lncRNA	lncRNA	0.584388	0.792925	0.435	0.57	1	1	-0.149287	1.77441e-06	0	0	1_to_1	exon_length_diff		1	1	1	1	0									0	EFO_1001841	0.046833	0
Blood	ENSG00000272220		ENSG00000272220	CHM13_G0025130	AC103810.7	AC103810.7	transcribed_processed_pseudogene	transcribed_processed_pseudogene					0	0					1_to_1	identical gene model		1	1	1	1	0	Gap			High Signal Region								0
Blood	ENSG00000272221		ENSG00000272221	CHM13_G0047443	AL645933.2	AL645933.2	lncRNA	lncRNA	25.5911	28.6872	22.89	26.35	1	1	0.0197833	0.38059	0	0	1_to_1	identical gene model		1	1	1	1	0	Path Problem, Variation, Clone Problem, GRC Housekeeping								0	EFO_1001056	0.0043404	0
Blood	ENSG00000272223		ENSG00000272223	CHM13_G0047881	AL136304.1	AL136304.1	lncRNA	lncRNA	3.70197	4.15146	3.19	3.57	1	1	-0.0390111	2.23321e-134	0.361073	0.361073	1_to_1	identical gene model		1	1	1	1	0	GRC Housekeeping								0	MONDO_0100096	0.013913	0
Blood	ENSG00000272225																									0												0
Blood	ENSG00000272226		ENSG00000272226	CHM13_G0001761	AL136985.2	AL136985.2	lncRNA	lncRNA	4.10724	4.60877	3.47	3.88	1	1	-0.0394026	1.6583e-131	0	0	1_to_1	identical gene model		1	1	1	1	0												0
Blood	ENSG00000272230	MIR3666	ENSG00000272230	CHM13_G0051787		MIR3666	miRNA	miRNA					0	0					1_to_1	identical gene model		1	1	1	1	0												0
Blood	ENSG00000272231																									0												0
Blood	ENSG00000272232	RN7SL726P	ENSG00000272232	CHM13_G0056163		RN7SL726P	misc_RNA	misc_RNA					0	0					1_to_1	identical gene model		1	1	1	1	0												0
Blood	ENSG00000272233																									0												0
Blood	ENSG00000272234		ENSG00000272234	CHM13_G0044292	AC008945.1	AC008945.1	lncRNA	lncRNA					0	0			1	1	1_to_1	identical gene model		1	1	1	1	0												0
Blood	ENSG00000272235		ENSG00000272235	CHM13_G0000148	AL590438.1	AL590438.1	lncRNA	lncRNA	0.214118	0.237647	0.15	0.16	0	0			0	0	1_to_1	identical gene model		1	1	1	1	0									0	EFO_0000280	0.036985	0
Blood	ENSG00000272236		ENSG00000272236	CHM13_G0047310	AL645939.5	AL645939.5	lncRNA	lncRNA	10.3793	11.2837	8.52	9.495	0	0			0	0	1_to_1	identical gene model	0.993395	1	1	1	1	0	Path Problem, Variation, GRC Housekeeping											0
Blood	ENSG00000272237		ENSG00000272237	CHM13_G0033816		AC073065.2	snoRNA	snoRNA					0	0					1_to_1	identical gene model		1	1	1	1	0												0
Blood	ENSG00000272239		ENSG00000272239	CHM13_G0045955	AC011373.1	AC011373.1	lncRNA	lncRNA					0	0					1_to_1	identical gene model		1	1	1	1	0												0
Blood	ENSG00000272240		ENSG00000272240	CHM13_G0052714	AC004908.1	AC004908.1	lncRNA	lncRNA	7.98344	8.46107	6.91	7.28	1	1	0.0251155	0.117851	0.0194191	0.0626125	1_to_1	identical gene model	0.99852	1	1	1	1	0				High Signal Region					0	HP_0001636	0.0029332	0
Blood	ENSG00000272241																									0												0
Blood	ENSG00000272243		ENSG00000272243	CHM13_G0048299	AL356277.3	AL356277.3	lncRNA	lncRNA					0	0			1	1	1_to_1	identical gene model	0.999656	3;2;3;4;3	3;2;3;4;3	5	5	0	GRC Housekeeping	Error_Kmer										0
Blood	ENSG00000272244																									0												0
Blood	ENSG00000272247		ENSG00000272247	CHM13_G0040313	AC080013.5	AC080013.5	lncRNA	lncRNA	1.97856	2.17711	1.29	1.465	1	1	-0.0364471	3.20998e-22	0	0	1_to_1	identical gene model	0.999116	1	1	1	1	0												0
Blood	ENSG00000272248		ENSG00000272248	CHM13_G0046717	AL138831.2	AL138831.2	lncRNA	lncRNA	2.29886	2.57159	1.445	1.61	0	0			0	0	1_to_1	identical gene model	0.997957	1	1	1	1	0									0	EFO_0000702	0.0035736	0
Blood	ENSG00000272249		ENSG00000272249	CHM13_G0054417	AP003117.2	AP003117.2	lncRNA	lncRNA	1.84378	2.06514	1.18	1.33	0	0			0	0	1_to_1	identical gene model		1	1	1	1	0	GRC Housekeeping								0	EFO_0000519	0.011467	0
Blood	ENSG00000272253	RNA5SP386	ENSG00000272253	CHM13_G0016807		RNA5SP386	rRNA_pseudogene	rRNA_pseudogene					0	0					1_to_1	identical gene model		1	1	1	1	0												0
Blood	ENSG00000272254		ENSG00000272254	CHM13_G0054050	AC022893.3	AC022893.3	lncRNA	lncRNA	2.46762	2.78619	1.65	1.87	0	0			0	0	1_to_1	identical gene model		1	1	1	1	0												0
Blood	ENSG00000272255		ENSG00000272255	CHM13_G0045728	AC113361.1	AC113361.1	lncRNA	lncRNA	4.61332	5.0909	3.39	3.77	1	1	-0.0381841	3.88764e-132	0	0	1_to_1	identical gene model		1	1	1	1	0												0
Blood	ENSG00000272256		ENSG00000272256	CHM13_G0053371	AC044849.1	AC044849.1	lncRNA	lncRNA	21.6671	24.4277	18.66	20.8	1	1	-0.0368802	1.70517e-134	0.848646	0.848646	1_to_1	identical gene model		1	1	1	1	0									0	EFO_0000305	0.02733	0
Blood	ENSG00000272259	LINC01749	ENSG00000272259	CHM13_G0035527	LINC01749	LINC01749	lncRNA	lncRNA	0.306	0.35	0.15	0.17	0	0			0	0	1_to_1	exon_length_diff		2;4	2;4	2	2	0												0
Blood	ENSG00000272262	RNU6-89P	ENSG00000272262	CHM13_G0004376		RNU6-89P	snRNA	snRNA					0	0					1_to_1	identical gene model		1	1	1	1	0												0
Blood	ENSG00000272263		ENSG00000272263	CHM13_G0037999	AC034198.2	AC034198.2	lncRNA	lncRNA	2.82504	3.14708	2.42	2.68	1	1	-0.0385022	1.34171e-133	0	0	1_to_1	identical gene model		1	1	1	1	0									0	EFO_0000641	0.0020864	0
Blood	ENSG00000272264		ENSG00000272264	CHM13_G0054146	AC009686.2	AC009686.2	lncRNA	lncRNA	5.38525	5.96251	4.07	4.63	1	1	-0.0383068	1.29383e-132	0	0	1_to_1	identical gene model		1	1	1	1	0									0	MONDO_0100096	0.0090107	0
Blood	ENSG00000272265		ENSG00000272265	CHM13_G0045309	AC034236.3	AC034236.3	lncRNA	lncRNA	3.31939	3.69696	2.29	2.53	1	1	-0.0381212	2.49653e-135	0	0	1_to_1	identical gene model		1	1	1	1	0									0	EFO_0000305	0.040247	0
Blood	ENSG00000272267		ENSG00000272267	CHM13_G0052949	AC021242.3	AC021242.3	lncRNA	lncRNA	0.859341	0.960125	0.69	0.765	1	1	0.0253965	0.291774	0.868132	0.871492	1_to_1	exon_length_diff		1	1	1	1	0	Variation, Path Problem											0
Blood	ENSG00000272269	NUP153-AS1	ENSG00000272269	CHM13_G0046945	AL138724.1	AL138724.1	lncRNA	lncRNA	5.30147	5.83162	4.665	5.08	1	1	-0.00886029	0.134139	0.754781	0.759374	1_to_1	identical gene model	0.999264	1	1	1	1	0									0	EFO_1001056	0.0028723	0
Blood	ENSG00000272272																									0												0
Blood	ENSG00000272273	IER3-AS1	ENSG00000272273	CHM13_G0047392	IER3-AS1	IER3-AS1	lncRNA	lncRNA	3.19928	3.5953	2.485	2.765	1	1	-0.0389122	2.27383e-134	0.924648	0.924648	1_to_1	identical gene model		2	2	1	1	0	Path Problem, Variation, GRC Housekeeping								0	MONDO_0018531	0.017797	0
Blood	ENSG00000272274	LINC00551	ENSG00000272274	CHM13_G0015489	LINC00551	LINC00551	lncRNA	lncRNA	0.565385	0.615833	0.42	0.46	0	0			0.3875	0.407895	1_to_1	exon_length_diff		3;4;2;3;4;2	3;4;2;3;4;2	6	6	0									0	EFO_0000571	0.03548	0
Blood	ENSG00000272275		ENSG00000272275	CHM13_G0030124	AC092687.3	AC092687.3	lncRNA	lncRNA	4.10028	4.69157	2.67	3.08	1	1	-0.0590904	0.000410087	0	0	1_to_1	identical gene model	0.998547	3	3	1	1	0									0	EFO_0003060	0.028975	0
Blood	ENSG00000272277		ENSG00000272277	CHM13_G0046692	AL031963.3	AL031963.3	lncRNA	lncRNA	5.08825	5.6677	4.33	4.75	1	1	-0.038786	2.76951e-134	0.0243626	0.0243626	1_to_1	identical gene model		1	1	1	1	0									0	EFO_0000198	0.00402	0
Blood	ENSG00000272278																									0												0
Blood	ENSG00000272279		ENSG00000272279	CHM13_G0046660	AL512329.2	AL512329.2	lncRNA	lncRNA	3.92542	4.38263	2.51	2.79	1	1	-0.0555941	3.71427e-06	0	0	1_to_1	identical gene model	0.99561	1	1	1	1	0												0
Blood	ENSG00000272281	TPTE2P2	ENSG00000272281	CHM13_G0014931	TPTE2P2	TPTE2P2	transcribed_unprocessed_pseudogene	transcribed_unprocessed_pseudogene	0.488	0.509091	0.26	0.26	0	0			0.0769231	0.0769231	1_to_1	identical gene model		22;6;17;6;6;8;3	22;6;17;6;6;8;3	7	7	0				High Signal Region					0	EFO_0000311	0.0014783	0
Blood	ENSG00000272282	LINC02084	ENSG00000272282	CHM13_G0038190	LINC02084	LINC02084	lncRNA	lncRNA	19.1687	21.4447	17.34	19.57	1	1	-0.037977	1.22601e-133	0	0	1_to_1	identical gene model		1	1	1	1	0									0	EFO_0007185	0.0087321	0
Blood	ENSG00000272283																									0												0
Blood	ENSG00000272288	ILRUN-AS1	ENSG00000272288	CHM13_G0047667	AL451165.2	AL451165.2	lncRNA	lncRNA	1.9526	2.18852	1.57	1.76	1	1	-0.0389506	1.22645e-134	0.954328	0.954328	1_to_1	identical gene model		2;2;2	2;2;2	3	3	0	GRC Housekeeping								0	EFO_1001999	0.0093881	0
Blood	ENSG00000272291																									0												0
Blood	ENSG00000272292																									0												0
Blood	ENSG00000272293		ENSG00000272293	CHM13_G0052720	AC083964.1	AC083964.1	lncRNA	lncRNA	1.43	1.635	0.945	1.06	0	0			0	0	1_to_1	identical gene model		1	1	1	1	0									0	EFO_0000729	0.002284	0
Blood	ENSG00000272294																									0												0
Blood	ENSG00000272296	SNORD96A	ENSG00000272296	CHM13_G0046610		SNORD96A	snoRNA	snoRNA					0	0					1_to_1	identical gene model		1	1	1	1	0			High Signal Region						0	MONDO_0007763	0.073916	0
Blood	ENSG00000272297		ENSG00000272297	CHM13_G0043576	AC018709.1	AC018709.1	protein_coding	protein_coding					0	0			1	1	1_to_1	identical gene model	0.998733	2	2	1	1	0												0
Blood	ENSG00000272298		ENSG00000272298	CHM13_G0019924	AC091544.6	AC091544.6	lncRNA	lncRNA					0	0			1	1	1_to_1	identical gene model	0.997574	2	2	1	1	0												0
Blood	ENSG00000272302																									0												0
Blood	ENSG00000272304		ENSG00000272304	CHM13_G0041925	AC096721.1	AC096721.1	lncRNA	lncRNA					0	0					1_to_1	identical gene model	0.999361	2	2	1	1	0	Variation, Gap											0
Blood	ENSG00000272305		ENSG00000272305	CHM13_G0038811	AC096887.1	AC096887.1	protein_coding	protein_coding	1.22975	1.37101	0.94	1.03	0	0			0.967106	0.967106	1_to_1	identical gene model	0.999839	6;5;5	6;5;5	3	3	0												0
Blood	ENSG00000272310																									0												0
Blood	ENSG00000272311	IFNL4P1	ENSG00000272311	CHM13_G0028673	IFNL4P1	IFNL4P1	unprocessed_pseudogene	unprocessed_pseudogene		3.865		3.865	0	0				0	1_to_1	exon_count_diff		5	4	1	1	0	Variation											0
Blood	ENSG00000272312		ENSG00000272312	CHM13_G0047136	AL133255.1	AL133255.1	lncRNA	lncRNA	1.77	2.02	1.77	2.02	0	0			0	0.5	1_to_1	identical gene model	0.993626	1	1	1	1	0	Path Problem											0
Blood	ENSG00000272316		ENSG00000272316	CHM13_G0048146	AL021368.2	AL021368.2	lncRNA	lncRNA	4.96327	6.1195	4.24	5.425	1	1	-0.190454	2.08195e-25	0.103046	0	1_to_1	exon_length_diff		1	1	1	1	0	Path Problem, GRC Housekeeping								0	Orphanet_100	0.025237	0
Blood	ENSG00000272317																									0												0
Blood	ENSG00000272319		ENSG00000272319	CHM13_G0006133	AL022345.1	AL022345.1	unprocessed_pseudogene	unprocessed_pseudogene					0	0					1_to_1	identical gene model		1	1	1	1	0	GRC Housekeeping											0
Blood	ENSG00000272320		ENSG00000272320	CHM13_G0046702	AL445309.1	AL445309.1	lncRNA	lncRNA	0.648817	0.720647	0.49	0.565	1	1	-0.0386309	2.76639e-134	0	0	1_to_1	identical gene model		1	1	1	1	0									0	EFO_1000044	0.034046	0
Blood	ENSG00000272321		ENSG00000272321	CHM13_G0054445	AP003355.2	AP003355.2	lncRNA	lncRNA	0.696667	0.763333	0.48	0.505	0	0			0	0	1_to_1	exon_length_diff		1	1	1	1	0	GRC Housekeeping								0	EFO_0000326	0.040247	0
Blood	ENSG00000272323	TTC23L-AS1	ENSG00000272323	CHM13_G0044165	AC026801.2	AC026801.2	lncRNA	lncRNA	1.37481	1.69917	1.13	1.34	1	1	-0.225538	1.03771e-13	0	0	1_to_1	exon_length_diff		2	2	1	1	0									0	EFO_0000305	0.040979	0
Blood	ENSG00000272324	DAP-DT	ENSG00000272324	CHM13_G0043879	AC012629.2	AC012629.2	lncRNA	lncRNA	2.56	2.815	2.55	2.82	0	0			0	0	1_to_1	identical gene model	0.998745	3;2	3;2	2	2	0												0
Blood	ENSG00000272325	NUDT3	ENSG00000272325	CHM13_G0047657	NUDT3	NUDT3	protein_coding	protein_coding	4.3611	4.93004	3.45	3.8	1	1	-0.0361302	5.35262e-135	0.93359	0.934074	1_to_1	exon_length_diff		5	5	1	1	0	GRC Housekeeping			High Signal Region					0	EFO_0004995	0.38121	0
Blood	ENSG00000272327																									0												0
Blood	ENSG00000272328		ENSG00000272328	CHM13_G0049900	AC007128.2	AC007128.2	lncRNA	lncRNA	1.81		1.81		0	0			0		1_to_1	exon_length_diff		3;2	3;2	2	2	0	Variation			High Signal Region					0	EFO_0003060	0.031466	0
Blood	ENSG00000272329		ENSG00000272329	CHM13_G0015350	AL353581.1	AL353581.1	lncRNA	lncRNA					0	0			1	1	1_to_1	identical gene model		2;1	2;1	2	2	0												0
Blood	ENSG00000272330		ENSG00000272330	CHM13_G0022223	AC002044.1	AC002044.1	lncRNA	lncRNA					0	0					1_to_1	identical gene model		1	1	1	1	0												0
Blood	ENSG00000272333	KMT2B	ENSG00000272333	CHM13_G0028495	KMT2B	KMT2B	protein_coding	protein_coding	12.1511	12.7912	11.22	11.515	1	1	-0.164325	3.60003e-32	0.98967	0.988326	1_to_1	exon_count_diff		37;37;2;32;3;5;6;7;4	37;37;2;28;3;4;6;7;4	9	9	0	Clone Problem				1	?Combined oxidative phosphorylation deficiency 29;Dystonia 28, childhood-onset	3;3	known_molec_cause;known_molec_cause	0	EFO_0009301	0.79933	0
Blood	ENSG00000272334		ENSG00000272334	CHM13_G0038294	AC011816.2	AC011816.2	lncRNA	lncRNA	4.19397	4.68292	3.7	4.14	1	1	-0.0382414	2.88708e-133	0	0	1_to_1	identical gene model		1	1	1	1	0												0
Blood	ENSG00000272335		ENSG00000272335	CHM13_G0044340	AC093297.2	AC093297.2	lncRNA	lncRNA	10.8458	12.0705	9.875	11.12	1	1	-0.0384474	1.68138e-136	0	0	1_to_1	identical gene model		1	1	1	1	0									0	EFO_0000305	0.029301	0
Blood	ENSG00000272337	RNU6-90P	ENSG00000272337	CHM13_G0018867		RNU6-90P	snRNA	snRNA					0	0					1_to_1	identical gene model		1	1	1	1	0												0
Blood	ENSG00000272338		ENSG00000272338	CHM13_G0053424	AC067838.1	AC067838.1	lncRNA	lncRNA	7.19827	7.9916	5.53	6.1	1	1	-0.0383509	7.3182e-134	0	0	1_to_1	identical gene model		1	1	1	1	0				High Signal Region					0	EFO_0000384	0.004631	0
Blood	ENSG00000272341		ENSG00000272341	CHM13_G0046930	AL137003.1	AL137003.1	lncRNA	lncRNA	5.67272	6.31262	5.18	5.73	1	1	-0.0382734	2.44432e-135	0	0	1_to_1	identical gene model	0.999764	1	1	1	1	0									0	EFO_0008508	0.009603	0
Blood	ENSG00000272342	LINC01115	ENSG00000272342	CHM13_G0029971	LINC01115	LINC01115	lncRNA	lncRNA	3.29	3.79	3.29	3.79	0	0			0	0	1_to_1	identical gene model		1	1	1	1	0	GRC Housekeeping			High Signal Region								0
Blood	ENSG00000272343		ENSG00000272343	CHM13_G0053804	AC107952.2	AC107952.2	lncRNA	lncRNA	9.11096	10.0956	7.95	8.91	1	1	-0.0387326	3.06669e-133	0	0	1_to_1	identical gene model		1	1	1	1	0	Variation								0	EFO_0003060	0.029699	0
Blood	ENSG00000272344	SNORD114-21	ENSG00000272344	CHM13_G0017506		SNORD114-21	snoRNA	snoRNA					0	0					1_to_1	identical gene model		1	1	1	1	0	Variation											0
Blood	ENSG00000272345		ENSG00000272345	CHM13_G0047025	AL031775.1	AL031775.1	lncRNA	lncRNA	8.96494	9.98513	7.63	8.62	1	1	-0.0383535	1.9158e-114	0.428592	0.428728	1_to_1	identical gene model	0.999323	1	1	1	1	0												0
Blood	ENSG00000272346		ENSG00000272346	CHM13_G0025137	AC103810.8	AC103810.8	transcribed_unprocessed_pseudogene	transcribed_unprocessed_pseudogene					0	0					1_to_1	identical gene model		1	1	1	1	0												0
Blood	ENSG00000272347		ENSG00000272347	CHM13_G0043679	AC116351.2	AC116351.2	lncRNA	lncRNA	0.29	0.31	0.24	0.27	0	0			0	0	1_to_1	identical gene model		1	1	1	1	0	GRC Housekeeping											0
Blood	ENSG00000272351																									0												0
Blood	ENSG00000272354		ENSG00000272354	CHM13_G0044558	AC092354.1	AC092354.1	lncRNA	lncRNA	3.0236	3.38	2.17	2.41	0	0			0	0	1_to_1	identical gene model	0.998403	1	1	1	1	0												0
Blood	ENSG00000272356		ENSG00000272356	CHM13_G0048768	AL080317.2	AL080317.2	lncRNA	lncRNA	2.50116	2.80232	2.47	2.76	1	1	-0.0375402	1.86909e-101	0.153993	0.154064	1_to_1	identical gene model	0.999722	1	1	1	1	0												0
Blood	ENSG00000272359	RNU4-89P	ENSG00000272359	CHM13_G0040955		RNU4-89P	snRNA	snRNA					0	0					1_to_1	identical gene model		1	1	1	1	0												0
Blood	ENSG00000272360		ENSG00000272360	CHM13_G0038896	AC116036.2	AC116036.2	lncRNA	lncRNA	2.76667	3.0692	2.19	2.52	1	1	-0.0381625	6.26621e-135	0	0	1_to_1	identical gene model		1	1	1	1	0												0
Blood	ENSG00000272361		ENSG00000272361	CHM13_G0049971	AC005014.2	AC005014.2	lncRNA	lncRNA	2.91988	3.2439	2.325	2.55	1	1	-0.0378803	4.85027e-23	0	0	1_to_1	identical gene model	0.998998	1	1	1	1	0												0
Blood	ENSG00000272362		ENSG00000272362	CHM13_G0005097	AL160408.5	AL160408.5	lncRNA	lncRNA	1.17	1.33	1.17	1.33	0	0			0	0	1_to_1	identical gene model		2	2	1	1	0												0
Blood	ENSG00000272366		ENSG00000272366	CHM13_G0005820	AL158211.3	AL158211.3	lncRNA	lncRNA	13.1525	14.5875	12.99	14.53	0	0			0	0	1_to_1	identical gene model		1	1	1	1	0	GRC Housekeeping											0
Blood	ENSG00000272368		ENSG00000272368	CHM13_G0012288	AC074032.1	AC074032.1	lncRNA	lncRNA	5.16444	5.75633	4.27	4.77	1	1	-0.0389211	9.35703e-135	0.0016965	0.0016965	1_to_1	identical gene model		2;2	2;2	2	2	0												0
Blood	ENSG00000272369		ENSG00000272369	CHM13_G0012124	AC008035.1	AC008035.1	lncRNA	lncRNA	3.47764	3.79333	2.755	3.065	0	0			0	0	1_to_1	identical gene model		3	3	1	1	0				High Signal Region					0	EFO_0003758	0.0046864	0
Blood	ENSG00000272370		ENSG00000272370	CHM13_G0044557	AC092354.2	AC092354.2	lncRNA	lncRNA	2.34951	2.58817	1.82	2.05	0	0			0	0	1_to_1	identical gene model	0.998832	1	1	1	1	0												0
Blood	ENSG00000272371		ENSG00000272371	CHM13_G0001619	AL591167.1	AL591167.1	lncRNA	lncRNA	2.68417	3	2.92	1.97	0	0			0	0	1_to_1	exon_length_diff		1	1	1	1	0									0	EFO_0000702	0.020686	0
Blood	ENSG00000272372		ENSG00000272372	CHM13_G0021764	AC009102.2	AC009102.2	lncRNA	lncRNA	0.902466	1.01041	0.39	0.42	0	0			0	0	1_to_1	identical gene model		1	1	1	1	0									0	EFO_0000702	0.017395	0
Blood	ENSG00000272374		ENSG00000272374	CHM13_G0047681	Z97832.2	Z97832.2	lncRNA	lncRNA	3.37449	3.76826	3.315	3.735	1	1	-0.0376041	2.26189e-138	0	0	1_to_1	identical gene model		1	1	1	1	0	GRC Housekeeping											0
Blood	ENSG00000272375		ENSG00000272375	CHM13_G0053379	AC026979.3	AC026979.3	lncRNA	lncRNA	4.25684	4.73676	3.425	3.74	1	1	-0.0389954	1.04981e-131	0	0	1_to_1	identical gene model	0.998759	1	1	1	1	0												0
Blood	ENSG00000272379		ENSG00000272379	CHM13_G0046878	AL008729.2	AL008729.2	lncRNA	lncRNA	45.0122	50.2357	40.22	44.78	1	1	-0.0383263	5.0448e-136	0	0	1_to_1	identical gene model		1	1	1	1	0												0
Blood	ENSG00000272380	MIR3976	ENSG00000272380	CHM13_G0025845		MIR3976	miRNA	miRNA					0	0					1_to_1	identical gene model		1	1	1	1	0												0
Blood	ENSG00000272381	LINC02664	ENSG00000272381	CHM13_G0005974	LINC02664	LINC02664	lncRNA	lncRNA	0.312069	0.352759	0.26	0.31	0	0			0.2817	0.2817	1_to_1	identical gene model		4;2;5	4;2;5	3	3	0	GRC Housekeeping											0
Blood	ENSG00000272382		ENSG00000272382	CHM13_G0044304	AC025171.5	AC025171.5	lncRNA	lncRNA	9.58953	10.6708	8.905	9.925	1	1	-0.0385092	2.83513e-137	0	0	1_to_1	identical gene model		1	1	1	1	0									0	EFO_0003060	0.028975	0
Blood	ENSG00000272383		ENSG00000272383	CHM13_G0025049	AC006270.2	AC006270.2	processed_pseudogene	processed_pseudogene	0.553333	0.593333	0.43	0.48	0	0			0	0	1_to_1	identical gene model		1	1	1	1	0	Gap											0
Blood	ENSG00000272384		ENSG00000272384	CHM13_G0054748	AC016405.3	AC016405.3	lncRNA	lncRNA	1.23537	1.38626	0.89	0.99	1	1	-0.0384929	2.80127e-134	0	0	1_to_1	identical gene model		1	1	1	1	0	GRC Housekeeping								0	EFO_0000641	0.0095246	0
Blood	ENSG00000272385																									0												0
Blood	ENSG00000272386		ENSG00000272386	CHM13_G0025425	AC015802.5	AC015802.5	lncRNA	lncRNA	8.05596	8.99363	6.18	7	1	1	-0.0422663	2.56944e-36	0.00698804	0.00509289	1_to_1	identical gene model	0.998495	1	1	1	1	0	Localization Problem											0
Blood	ENSG00000272387		ENSG00000272387	CHM13_G0006134	AL022345.2	AL022345.2	unprocessed_pseudogene	unprocessed_pseudogene	46.235	48.025	46.235	48.025	0	0			0	0	1_to_1	identical gene model		1	1	1	1	0	GRC Housekeeping											0
Blood	ENSG00000272391	POM121C	ENSG00000272391	CHM13_G0051115	POM121C	POM121C	protein_coding	protein_coding	13.0381	13.8685	11.755	12.96	1	1	0.0418022	0.0718903	0.976451	0.979946	1_to_1	exon_length_diff		15;2;13;3;6;6;3;5	15;2;13;3;6;6;3;5	8	8	0	Path Problem			High Signal Region					0	EFO_0000764;EFO_0007328	0.54092	0
Blood	ENSG00000272393	RNU6-92P	ENSG00000272393	CHM13_G0052106		RNU6-92P	snRNA	snRNA					0	0					1_to_1	identical gene model		1	1	1	1	0												0
Blood	ENSG00000272395	IFNL4	ENSG00000272395	CHM13_G0028671	IFNL4	IFNL4	polymorphic_pseudogene	polymorphic_pseudogene					0	0			1	1	1_to_1	identical gene model	0.999785	5;4;3;4	5;4;3;4	4	4	0	Variation								0	EFO_0000182	0.078137	0
Blood	ENSG00000272396		ENSG00000272396	CHM13_G0028889	AC005392.3	AC005392.3	lncRNA	lncRNA					0	0			1	1	1_to_1	identical gene model		3	3	1	1	0	Clone Problem								0	EFO_0005842	0.0075181	0
Blood	ENSG00000272397		ENSG00000272397	CHM13_G0049272	AL138916.2	AL138916.2	lncRNA	lncRNA	0.425	0.46625	0.25	0.295	0	0			0	0	1_to_1	identical gene model	0.999108	2	2	1	1	0												0
Blood	ENSG00000272398	CD24	ENSG00000272398	CHM13_G0048669	CD24	CD24	protein_coding	protein_coding	1.43034	1.60024	1.01	1.13	1	1	-0.0208968	0.136987	0.99654	0.996466	1_to_1	identical gene model		2;3;2;2;2;2;3;3	2;3;2;2;2;2;3;3	8	8	0	Clone Problem, Missing sequence								0	EFO_0000616	0.11921	0
Blood	ENSG00000272400		ENSG00000272400	CHM13_G0025126	AC103810.9	AC103810.9	unprocessed_pseudogene	unprocessed_pseudogene	2.1		2.1		0	0			0.75	1	1_to_1	identical gene model		1	1	1	1	0	Gap											0
Blood	ENSG00000272402		ENSG00000272402	CHM13_G0047027	AL031775.2	AL031775.2	lncRNA	lncRNA	5.92926	6.59085	5.24	5.77	1	1	-0.0383647	5.28104e-133	0	0	1_to_1	identical gene model		1	1	1	1	0												0
Blood	ENSG00000272405		ENSG00000272405	CHM13_G0003454	AL365181.3	AL365181.3	lncRNA	lncRNA	0.341304	0.377414	0.26	0.29	1	1	-0.0392711	3.19363e-65	0	0	1_to_1	exon_length_diff		1	1	1	1	0	Variation								0	EFO_0000182	0.039622	0
Blood	ENSG00000272406		ENSG00000272406	CHM13_G0045035	AC108102.1	AC108102.1	lncRNA	lncRNA	1.92692	2.18192	1.25	1.385	0	0			0	0	1_to_1	identical gene model		2	2	1	1	0									0	EFO_1001841	0.050492	0
Blood	ENSG00000272407		ENSG00000272407	CHM13_G0035025	AL022394.1	AL022394.1	transcribed_processed_pseudogene	transcribed_processed_pseudogene	2.64667	2.98333	2.26	2.41	0	0			0.823529	0.823529	1_to_1	identical gene model		1	1	1	1	0												0
Blood	ENSG00000272410		ENSG00000272410	CHM13_G0037946	AC022384.1	AC022384.1	protein_coding	protein_coding	0.496414	0.55195	0.43	0.455	1	1	-0.0370119	4.40295e-34	0.998147	0.998142	1_to_1	identical gene model	0.999446	8;8	8;8	2	2	0												0
Blood	ENSG00000272411		ENSG00000272411	CHM13_G0045984	AC116312.1	AC116312.1	lncRNA	lncRNA	5.9345	6.61675	4.165	4.605	0	0			0	0	1_to_1	identical gene model		1	1	1	1	0									0	EFO_0000280	0.028307	0
Blood	ENSG00000272412	RN7SL778P	ENSG00000272412	CHM13_G0011089		RN7SL778P	misc_RNA	misc_RNA	8.414	9.646	6.26	7.33	0	0			0	0	1_to_1	identical gene model		1	1	1	1	0												0
Blood	ENSG00000272414	FAM47E-STBD1	ENSG00000272414	CHM13_G0042135	FAM47E-STBD1	FAM47E-STBD1	protein_coding	protein_coding	0.41	0.43	0.41	0.43	0	0			0.999906	0.999915	1_to_1	identical gene model	0.999875	7;4;3;5;5	7;4;3;5;5	5	5	0									0	EFO_0004696	0.44934	0
Blood	ENSG00000272416		ENSG00000272416	CHM13_G0044393	AC025175.1	AC025175.1	lncRNA	lncRNA	2.11176	2.36776	1.785	2.04	1	1	-0.0495113	1.43612e-05	0	0	1_to_1	identical gene model	0.997362	1	1	1	1	0												0
Blood	ENSG00000272417		ENSG00000272417	CHM13_G0043850	AC034229.4	AC034229.4	lncRNA	lncRNA	3.73407	4.12661	3.035	3.39	1	1	-0.0378469	3.94722e-137	0	0	1_to_1	identical gene model		1	1	1	1	0												0
Blood	ENSG00000272418		ENSG00000272418	CHM13_G0019513	AC090607.4	AC090607.4	lncRNA	lncRNA	2.03	2.13	2.03	2.13	0	0			0.99835	0.99835	1_to_1	identical gene model		2	2	1	1	0												0
Blood	ENSG00000272419	LINC01145	ENSG00000272419	CHM13_G0002896	LINC01145	LINC01145	transcribed_unprocessed_pseudogene	transcribed_unprocessed_pseudogene	43.7061	55.8075	43.705	54.92	1	1	-0.193079	2.70447e-120	0.820454	0.799289	1_to_1	identical gene model		2;3;1;3;4;4;3;3;2	2;3;1;3;4;4;3;3;2	9	9	0	Gap, Missing sequence, Clone Problem, Path Problem			High Signal Region								0
Blood	ENSG00000272420		ENSG00000272420	CHM13_G0000119	AL513477.2	AL513477.2	lncRNA	lncRNA	4.32753	4.8294	3.49	3.92	1	1	-0.0385905	2.27822e-134	0	0	1_to_1	identical gene model		1	1	1	1	0									0	EFO_0000637	0.022227	0
Blood	ENSG00000272425		ENSG00000272425	CHM13_G0054180	AC009902.3	AC009902.3	lncRNA	lncRNA	0.397959	0.437475	0.3	0.33	1	1	-0.038076	3.47305e-135	0	0	1_to_1	identical gene model		1	1	1	1	0									0	MONDO_0100096	0.010151	0
Blood	ENSG00000272426		ENSG00000272426	CHM13_G0000551	BX284668.6	BX284668.6	lncRNA	lncRNA	3.01667	3.40344	1.97	2.215	1	1	-0.0387494	7.5619e-137	0	0	1_to_1	identical gene model		1	1	1	1	0	Gap			Low Mappability					0	EFO_0000365	0.038392	0
Blood	ENSG00000272428		ENSG00000272428	CHM13_G0049065	AL450270.1	AL450270.1	lncRNA	lncRNA					0	0					1_to_1	identical gene model		1	1	1	1	0									0	MONDO_0100096	0.0063556	0
Blood	ENSG00000272430	LINC02637	ENSG00000272430	CHM13_G0006254	LINC02637	LINC02637	lncRNA	lncRNA	1.94819	2.13417	1.45	1.54	0	0			0.25675	0.26146	1_to_1	identical gene model		4	4	1	1	0	Path Problem, Gap, GRC Housekeeping, Clone Problem			High Signal Region					0	EFO_0000637	0.025353	0
Blood	ENSG00000272431	ZNF454-DT	ENSG00000272431	CHM13_G0046516	AC104117.5	AC104117.5	lncRNA	lncRNA	1.058	1.232	1	1.12	0	0			0	0	1_to_1	identical gene model		1	1	1	1	0												0
Blood	ENSG00000272432		ENSG00000272432	CHM13_G0000778	AL031432.3	AL031432.3	lncRNA	lncRNA	2.99052	3.37903	2.395	2.81	1	1	-0.0392762	3.38334e-136	0	0	1_to_1	identical gene model		1	1	1	1	0									0	MONDO_0100096	0.0064022	0
Blood	ENSG00000272434		ENSG00000272434	CHM13_G0038632	AC137630.3	AC137630.3	lncRNA	lncRNA	5.22523		4.28		1	0			0	1	1_to_1	identical gene model		1	1	1	1	0									0	EFO_0000637	0.031466	0
Blood	ENSG00000272435	RNA5SP357	ENSG00000272435	CHM13_G0012000		RNA5SP357	rRNA_pseudogene	rRNA_pseudogene					0	0					1_to_1	identical gene model		1	1	1	1	0												0
Blood	ENSG00000272436	CUX2P1	ENSG00000272436	CHM13_G0005617	CUX2P1	CUX2P1	processed_pseudogene	processed_pseudogene					0	0					1_to_1	identical gene model		1	1	1	1	0	GRC Housekeeping											0
Blood	ENSG00000272438		ENSG00000272438	CHM13_G0000018	AL645608.6	AL645608.6	lncRNA	lncRNA	2.43	2.71	2.43	2.71	0	0			0	0	1_to_1	identical gene model	0.994479	2	2	1	1	0												0
Blood	ENSG00000272439	RNU6-91P	ENSG00000272439	CHM13_G0017409		RNU6-91P	snRNA	snRNA					0	0					1_to_1	identical gene model		1	1	1	1	0												0
Blood	ENSG00000272442		ENSG00000272442	CHM13_G0047944	AL353588.1	AL353588.1	protein_coding	protein_coding	0.359029	0.394309	0.3	0.32	1	1	-0.039233	4.57651e-133	0.301953	0.301953	1_to_1	identical gene model	0.998827	10	10	1	1	0	GRC Housekeeping								0	EFO_0000365	0.040979	0
Blood	ENSG00000272443	OR13Z2P	ENSG00000272443	CHM13_G0003012	OR13Z2P	OR13Z2P	unprocessed_pseudogene	unprocessed_pseudogene	0.965	1.09	0.965	1.09	0	0			0	0	1_to_1	identical gene model	0.996026	1	1	1	1	0	Gap, Missing sequence, Clone Problem, Path Problem											0
Blood	ENSG00000272444		ENSG00000272444	CHM13_G0017589	AL118558.4	AL118558.4	lncRNA	lncRNA	3.47239	3.86622	2.63	2.935	1	1	-0.0382947	5.17209e-133	0	0	1_to_1	identical gene model		1	1	1	1	0												0
Blood	ENSG00000272445	RNU6-84P	ENSG00000272445	CHM13_G0048331		RNU6-84P	snRNA	snRNA					0	0					1_to_1	identical gene model		1	1	1	1	0	GRC Housekeeping											0
Blood	ENSG00000272446		ENSG00000272446	CHM13_G0049175	AL158850.1	AL158850.1	lncRNA	lncRNA	0.841	0.926	0.485	0.545	0	0			0.987809	0.987809	1_to_1	identical gene model	0.999781	5;7;8;9;6	5;7;8;9;6	5	5	0				High Signal Region								0
Blood	ENSG00000272447		ENSG00000272447	CHM13_G0006789	AL135925.1	AL135925.1	lncRNA	lncRNA	6.20755	7.80588	5.34	6.91	1	1	-0.192561	2.33426e-09	0.280697	0.363598	1_to_1	exon_length_diff		1	1	1	1	0	GRC Housekeeping			High Signal Region								0
Blood	ENSG00000272449		ENSG00000272449	CHM13_G0000127	AL139246.5	AL139246.5	lncRNA	lncRNA	0.907554	1.02489	0.745	0.825	1	1	-0.0391044	7.07211e-135	0.991302	0.991302	1_to_1	identical gene model		2;1	2;1	2	2	0	Clone Problem								0	MONDO_0100096	0.0059247	0
Blood	ENSG00000272455	MRPL20-DT	ENSG00000272455	CHM13_G0000072	MRPL20-DT	MRPL20-DT	lncRNA	lncRNA	15.9773	17.7936	15.325	17.115	1	1	-0.0352113	8.36556e-44	0.173769	0.173966	1_to_1	identical gene model		1	1	1	1	0	Localization Problem											0
Blood	ENSG00000272456		ENSG00000272456	CHM13_G0054943	AC087045.2	AC087045.2	lncRNA	lncRNA	1.36092	1.51294	1.08	1.19	1	1	-0.0382514	2.65733e-134	0	0	1_to_1	identical gene model	0.999402	1	1	1	1	0	GRC Housekeeping											0
Blood	ENSG00000272457		ENSG00000272457	CHM13_G0053758	AC113194.1	AC113194.1	lncRNA	lncRNA	6.42	6.78	6.42	6.78	0	0			0	0	1_to_1	identical gene model		1	1	1	1	0									0	EFO_0000676	0.018109	0
Blood	ENSG00000272458	MIR432	ENSG00000272458	CHM13_G0017467		MIR432	miRNA	miRNA					0	0					1_to_1	identical gene model		1	1	1	1	0												0
Blood	ENSG00000272459	FAM193B-DT	ENSG00000272459	CHM13_G0046472	AC139795.3	AC139795.3	lncRNA	lncRNA	2.94007	3.26915	2.235	2.45	1	1	-0.0382008	5.7076e-133	0	0	1_to_1	identical gene model		1	1	1	1	0												0
Blood	ENSG00000272460	SNORD115-40	ENSG00000272460	CHM13_G0018168		SNORD115-40	snoRNA	snoRNA					0	0					1_to_1	identical gene model		1	1	1	1	0	Gap, GRC Housekeeping											0
Blood	ENSG00000272461		ENSG00000272461	CHM13_G0025762	AP005328.1	AP005328.1	lncRNA	lncRNA	1.05714	1.17429	0.91	1.01	0	0			0	0	1_to_1	identical gene model	0.998018	3	3	1	1	0			High Signal Region	High Signal Region								0
Blood	ENSG00000272462	LINC02980	ENSG00000272462	CHM13_G0047068	U91328.1	U91328.1	lncRNA	lncRNA	0.653045	0.718252	0.54	0.6	1	1	-0.0373998	5.98282e-14	0.974601	0.974577	1_to_1	identical gene model	0.998181	2;2;2;3;3;3;3;3;4;3	2;2;2;3;3;3;3;3;4;3	10	10	0	Variation											0
Blood	ENSG00000272463		ENSG00000272463	CHM13_G0046644	AL357054.4	AL357054.4	lncRNA	lncRNA	1.87004	2.10893	1.605	1.755	1	1	-0.0528963	3.52705e-19	0	0	1_to_1	identical gene model	0.998933	1	1	1	1	0												0
Blood	ENSG00000272464																									0												0
Blood	ENSG00000272465		ENSG00000272465	CHM13_G0046668	AL031768.1	AL031768.1	lncRNA	lncRNA	1.44456	1.61486	0.89	1.01	1	1	-0.0527086	2.99202e-09	0	0	1_to_1	identical gene model	0.99657	1	1	1	1	0												0
Blood	ENSG00000272468		ENSG00000272468	CHM13_G0047142	AL021807.1	AL021807.1	lncRNA	lncRNA	5.89529	6.58962	4.87	5.48	1	1	-0.0389473	1.55842e-129	0	0	1_to_1	identical gene model		1	1	1	1	0									0	EFO_0000641	0.0067676	0
Blood	ENSG00000272469	RN7SL760P	ENSG00000272469	CHM13_G0054071		RN7SL760P	misc_RNA	misc_RNA	7.906	8.87	5.63	6.4	0	0			0	0	1_to_1	identical gene model	0.997775	1	1	1	1	0												0
Blood	ENSG00000272472		ENSG00000272472	CHM13_G0048919	AL512283.1	AL512283.1	lncRNA	lncRNA	0.413333	0.416	0.405	0.34	0	0			0	0	1_to_1	exon_length_diff		1	1	1	1	0												0
Blood	ENSG00000272473		ENSG00000272473	CHM13_G0027013	AC006273.1	AC006273.1	lncRNA	lncRNA	1.22333	1.39333	0.86	1.05	0	0			0	0	1_to_1	identical gene model		1	1	1	1	0												0
Blood	ENSG00000272474	SNORD113-5	ENSG00000272474	CHM13_G0017478		SNORD113-5	snoRNA	snoRNA					0	0					1_to_1	identical gene model		1	1	1	1	0	Variation											0
Blood	ENSG00000272476		ENSG00000272476	CHM13_G0048683	AL024507.2	AL024507.2	lncRNA	lncRNA	0.601527	0.669565	0.43	0.46	1	1	-0.052878	2.06277e-08	0.336157	0.330879	1_to_1	identical gene model	0.9993	1	1	1	1	0												0
Blood	ENSG00000272477		ENSG00000272477	CHM13_G0038102	AC144521.1	AC144521.1	lncRNA	lncRNA	0.615	0.686875	0.605	0.655	0	0			0	0	1_to_1	identical gene model		1	1	1	1	0									0	EFO_0000305	0.043575	0
Blood	ENSG00000272478		ENSG00000272478	CHM13_G0000796	AL020996.3	AL020996.3	lncRNA	lncRNA					0	0			1	1	1_to_1	identical gene model		1	1	1	1	0												0
Blood	ENSG00000272479		ENSG00000272479	CHM13_G0053558	AC010857.1	AC010857.1	lncRNA	lncRNA	1.47	1.597	1.095	1.185	0	0			0	0	1_to_1	identical gene model	0.998989	1	1	1	1	0									0	EFO_0000326	0.03477	0
Blood	ENSG00000272480	OR13Z3P	ENSG00000272480	CHM13_G0003011	OR13Z3P	OR13Z3P	unprocessed_pseudogene	unprocessed_pseudogene					0	0					1_to_1	identical gene model		1	1	1	1	0	Gap, Missing sequence, Clone Problem, Path Problem											0
Blood	ENSG00000272482		ENSG00000272482	CHM13_G0000401	AC254633.1	AC254633.1	lncRNA	lncRNA	5.2194	5.86373	3.5	3.82	0	0			0	0	1_to_1	identical gene model		1	1	1	1	0	Path Problem								0	EFO_0002617	0.033956	0
Blood	ENSG00000272483		ENSG00000272483	CHM13_G0037973	AC022001.3	AC022001.3	lncRNA	lncRNA	2.87065	3.2	2.325	2.53	1	1	-0.0391447	1.04285e-134	0	0	1_to_1	identical gene model		1	1	1	1	0												0
Blood	ENSG00000272485		ENSG00000272485	CHM13_G0046647	AL392183.1	AL392183.1	lncRNA	lncRNA	0.269298	0.312	0.21	0.25	0	0			0.0327869	0.031746	1_to_1	exon_length_diff		2	2	1	1	0												0
Blood	ENSG00000272489		ENSG00000272489	CHM13_G0006784	AL132656.3	AL132656.3	lncRNA	lncRNA	0.478333	0.504231	0.36	0.385	0	0			0.621037	0.710514	1_to_1	identical gene model		1	1	1	1	0	Gap, GRC Housekeeping											0
Blood	ENSG00000272491		ENSG00000272491	CHM13_G0001531	AL109659.2	AL109659.2	lncRNA	lncRNA	1.28864	1.44233	1.03	1.13	1	1	-0.0395859	4.37914e-133	0.227736	0.227736	1_to_1	identical gene model		1	1	1	1	0									0	EFO_0000384	0.0062227	0
Blood	ENSG00000272494	OR1X1P	ENSG00000272494	CHM13_G0046406	OR1X1P	OR1X1P	unprocessed_pseudogene	unprocessed_pseudogene	1.41571	1.47974	0.87	1.02	0	0			0.240733	0.197369	1_to_1	identical gene model	0.99955	2	2	1	1	0			High Signal Region	High Signal Region								0
Blood	ENSG00000272498		ENSG00000272498	CHM13_G0038078	AC090948.2	AC090948.2	lncRNA	lncRNA	20.5004	23.0386	17	18.875	1	1	-0.0560933	1.07656e-06	0	0	1_to_1	identical gene model	0.99787	1	1	1	1	0									0	HP_0100806	0.0028973	0
Blood	ENSG00000272501		ENSG00000272501	CHM13_G0047423	AL662844.4	AL662844.4	lncRNA	lncRNA	56.0743	59.8905	50.835	55.655	1	1	0.0260327	3.8883e-09	6.05007e-05	6.77541e-05	1_to_1	exon_length_diff		1	1	1	1	0	Path Problem, Variation, GRC Housekeeping											0
Blood	ENSG00000272502		ENSG00000272502	CHM13_G0054733	AC104958.2	AC104958.2	lncRNA	lncRNA	10.4019	11.572	10.38	11.315	1	1	-0.0201339	0.00226009	0.0526443	0.0531897	1_to_1	identical gene model	0.998596	1	1	1	1	0	GRC Housekeeping								0	EFO_0000365	0.017411	0
Blood	ENSG00000272505		ENSG00000272505	CHM13_G0052932	AC104964.3	AC104964.3	lncRNA	lncRNA	3.20787	3.59708	3.03	3.37	1	1	-0.0436099	9.66894e-21	0	0	1_to_1	identical gene model	0.99972	1	1	1	1	0	Variation, Path Problem								0	EFO_0008508	0.0081121	0
Blood	ENSG00000272506		ENSG00000272506	CHM13_G0001859	AL357078.2	AL357078.2	lncRNA	lncRNA	3.21783	3.60899	2.61	2.85	1	1	-0.0391362	5.90009e-136	0	0	1_to_1	identical gene model		1	1	1	1	0									0	EFO_0000384	0.0035109	0
Blood	ENSG00000272507	RNU6-88P	ENSG00000272507	CHM13_G0005643		RNU6-88P	snRNA	snRNA					0	0					1_to_1	identical gene model		1	1	1	1	0	GRC Housekeeping											0
Blood	ENSG00000272508		ENSG00000272508	CHM13_G0006900	AL136982.6	AL136982.6	lncRNA	lncRNA	0.422	0.545333	0.35	0.43	0	0			0.772727	0.55	1_to_1	identical gene model	0.998863	10	10	1	1	0	GRC Housekeeping								0	MONDO_0100096	0.0044811	0
Blood	ENSG00000272509		ENSG00000272509	CHM13_G0054383	AC087752.4	AC087752.4	lncRNA	lncRNA	5.21854	5.79703	4.04	4.55	1	1	-0.0437798	1.6909e-09	0	0	1_to_1	identical gene model	0.9987	1	1	1	1	0	GRC Housekeeping								0	EFO_0003060	0.030734	0
Blood	ENSG00000272510		ENSG00000272510	CHM13_G0000473	AL121992.3	AL121992.3	lncRNA	lncRNA	7.77836	8.72539	5.24	5.83	1	1	-0.0386841	8.72971e-134	0.00131579	0.00131579	1_to_1	identical gene model		1	1	1	1	0									0	EFO_0000349	0.021905	0
Blood	ENSG00000272512		ENSG00000272512	CHM13_G0000027	AL645608.7	AL645608.7	lncRNA	lncRNA	1.0733	1.15796	0.68	0.75	1	1	-0.0220856	0.442621	0.0208708	0.003557	1_to_1	exon_count_diff		1	2	1	1	0									0	EFO_0000641	0.0072874	0
Blood	ENSG00000272514	CFAP206	ENSG00000272514	CHM13_G0048469	CFAP206	CFAP206	protein_coding	protein_coding	0.217143	0.238571	0.19	0.2	0	0			0.935193	0.934653	1_to_1	exon_length_diff		13;11;13;7	13;11;13;7	4	4	0									0	HP_0012868	0.33262	0
Blood	ENSG00000272515		ENSG00000272515	CHM13_G0015249	AL355578.1	AL355578.1	lncRNA	lncRNA	0.43	0.47	0.43	0.47	0	0			0	0	1_to_1	identical gene model		1	1	1	1	0									0	EFO_0000699	0.0013881	0
Blood	ENSG00000272516		ENSG00000272516	CHM13_G0005818	AL158211.4	AL158211.4	lncRNA	lncRNA	1.46286	1.60857	1.27	1.39	0	0			0.574468	0.574468	1_to_1	identical gene model		1	1	1	1	0	GRC Housekeeping											0
Blood	ENSG00000272518		ENSG00000272518	CHM13_G0054145	AC036214.2	AC036214.2	lncRNA	lncRNA	1.86562	2.07592	1.52	1.69	1	1	-0.0461678	1.09651e-10	0	0	1_to_1	identical gene model	0.997599	1	1	1	1	0									0	EFO_0000365	0.038784	0
Blood	ENSG00000272519		ENSG00000272519	CHM13_G0033541	AC079610.2	AC079610.2	lncRNA	lncRNA					0	0					1_to_1	identical gene model		2	2	1	1	0												0
Blood	ENSG00000272523	LINC01023	ENSG00000272523	CHM13_G0045201	LINC01023	LINC01023	lncRNA	lncRNA	9.1251	10.2059	7.85	8.98	1	1	-0.0389556	4.41727e-132	0	0	1_to_1	identical gene model		1	1	1	1	0									0	MONDO_0009061;Orphanet_586	0.0073916	0
Blood	ENSG00000272525	BTF3-DT	ENSG00000272525	CHM13_G0044719	AC099522.2	AC099522.2	lncRNA	lncRNA	2.5027	2.77903	1.805	2.02	1	1	-0.0382228	3.5425e-134	0	0	1_to_1	identical gene model		1	1	1	1	0	Clone Problem											0
Blood	ENSG00000272529		ENSG00000272529	CHM13_G0038079	AC090948.3	AC090948.3	lncRNA	lncRNA	32.6627	36.264	27.56	31.21	1	1	-0.038698	5.65275e-138	0	0	1_to_1	identical gene model		2	2	1	1	0												0
Blood	ENSG00000272533	SNORA28	ENSG00000272533	CHM13_G0017632		SNORA28	snoRNA	snoRNA					0	0					1_to_1	identical gene model		1	1	1	1	0									0	EFO_0000637	0.0088699	0
Blood	ENSG00000272536	RN7SL840P	ENSG00000272536	CHM13_G0006615		RN7SL840P	misc_RNA	misc_RNA					0	0					1_to_1	identical gene model		1	1	1	1	0	GRC Housekeeping											0
Blood	ENSG00000272537		ENSG00000272537	CHM13_G0049968	AC005014.3	AC005014.3	lncRNA	lncRNA					0	0					1_to_1	identical gene model		1	1	1	1	0												0
Blood	ENSG00000272540		ENSG00000272540	CHM13_G0047389	AL662797.1	AL662797.1	lncRNA	lncRNA	4.43108	4.9795	4.15	4.62	1	1	-0.0389152	1.05908e-131	0.987505	0.987505	1_to_1	identical gene model		1	1	1	1	0	Path Problem, Variation, GRC Housekeeping								0	EFO_0000365	0.010399	0
Blood	ENSG00000272541		ENSG00000272541	CHM13_G0048143	AL021368.3	AL021368.3	lncRNA	lncRNA	2.8035	3.18831	2.25	2.645	1	1	-0.0122366	0.319555	0.695196	0.699647	1_to_1	identical gene model		1	1	1	1	0	Path Problem, GRC Housekeeping											0
Blood	ENSG00000272542		ENSG00000272542	CHM13_G0015464	AL137246.1	AL137246.1	lncRNA	lncRNA	0.993673	1.08571	0.735	0.81	1	1	-0.0342564	2.31382e-25	0	0	1_to_1	identical gene model	0.998361	1	1	1	1	0												0
Blood	ENSG00000272543	MIR4787	ENSG00000272543	CHM13_G0038722		MIR4787	miRNA	miRNA					0	0					1_to_1	identical gene model		1	1	1	1	0												0
Blood	ENSG00000272545		ENSG00000272545	CHM13_G0021595	AC023813.4	AC023813.4	lncRNA	lncRNA	1.505	1.668	1.32	1.5	0	0			0	0	1_to_1	identical gene model		1	1	1	1	0												0
Blood	ENSG00000272549	LINC02538	ENSG00000272549	CHM13_G0049619	LINC02538	LINC02538	lncRNA	lncRNA	0.282	0.314	0.17	0.21	0	0			0	0	1_to_1	identical gene model		3	3	1	1	0	Path Problem								0	EFO_0005922	0.026756	0
Blood	ENSG00000272551		ENSG00000272551	CHM13_G0032968	AC017048.3	AC017048.3	lncRNA	lncRNA	0.835	0.88	0.835	0.88	0	0			0	0	1_to_1	identical gene model		1	1	1	1	0												0
Blood	ENSG00000272554		ENSG00000272554	CHM13_G0038152	AC012087.2	AC012087.2	lncRNA	lncRNA	1.81667	1.98333	1.07	1.17	0	0			0.797619	0.797619	1_to_1	identical gene model		2	2	1	1	0												0
Blood	ENSG00000272555		ENSG00000272555	CHM13_G0033651	AC009974.1	AC009974.1	lncRNA	lncRNA	8.85402	9.95077	6.705	7.485	1	1	-0.038758	2.62753e-136	0	0	1_to_1	identical gene model		1	1	1	1	0									0	EFO_0005842	0.0046962	0
Blood	ENSG00000272556	GTF2IP13	ENSG00000272556	CHM13_G0050521	GTF2IP13	GTF2IP13	transcribed_unprocessed_pseudogene	transcribed_unprocessed_pseudogene	1.6611	1.71151	1.51	1.57	1	1	0.0852558	1.37223e-15	0.285049	0.360613	1_to_1	identical gene model		17;5	17;5	2	2	0												0
Blood	ENSG00000272558		ENSG00000272558	CHM13_G0047067	U91328.2	U91328.2	lncRNA	lncRNA					0	0			1	1	1_to_1	identical gene model		2	2	1	1	0	Variation											0
Blood	ENSG00000272559	OR51F3P	ENSG00000272559	CHM13_G0008046	OR51F3P	OR51F3P	unprocessed_pseudogene	unprocessed_pseudogene	0.46	0.49	0.46	0.49	0	0			0	0	1_to_1	identical gene model		1	1	1	1	0												0
Blood	ENSG00000272562	H3-3A-DT	ENSG00000272562	CHM13_G0004869	AL512343.2	AL512343.2	lncRNA	lncRNA	2.55031	2.85183	2.07	2.29	1	1	-0.03107	0.0462378	0.00823671	0.00823671	1_to_1	identical gene model	0.999708	3;2	3;2	2	2	0									0	EFO_0000198	0.0011741	0
Blood	ENSG00000272563		ENSG00000272563	CHM13_G0032063	AC016745.2	AC016745.2	lncRNA	lncRNA	0.2795	0.265152	0.21	0.17	0	0			0	0.571429	1_to_1	identical gene model		1	1	1	1	0	Path Problem		High Signal Region	High Signal Region								0
Blood	ENSG00000272564		ENSG00000272564	CHM13_G0031400	AC012511.1	AC012511.1	lncRNA	lncRNA	3.26911	3.6638	2.27	2.46	1	1	-0.0283983	0.00818174	0	0	1_to_1	identical gene model	0.995984	1	1	1	1	0									0	EFO_0000519	0.01431	0
Blood	ENSG00000272566		ENSG00000272566	CHM13_G0043622	AF250324.1	AF250324.1	lncRNA	lncRNA	2.426	2.656	1.12	1.22	0	0			0	0	1_to_1	identical gene model		1	1	1	1	0	Variation											0
Blood	ENSG00000272567		ENSG00000272567	CHM13_G0042611	AC109347.2	AC109347.2	lncRNA	lncRNA	5.05328	5.62246	3.39	3.75	0	0			0	0	1_to_1	identical gene model	0.997704	1	1	1	1	0									0	EFO_0005044	0.0042014	0
Blood	ENSG00000272568	CPVL-AS2	ENSG00000272568	CHM13_G0050195	AC005162.2	AC005162.2	lncRNA	lncRNA	0.456786	0.528846	0.325	0.36	0	0			0.712273	0.731787	1_to_1	exon_count_diff		6;5;4;1	5;5;3;1	4	4	0									0	EFO_0000365	0.011052	0
Blood	ENSG00000272569	OR5BL1P	ENSG00000272569	CHM13_G0009161	OR5BL1P	OR5BL1P	unprocessed_pseudogene	unprocessed_pseudogene	5.87	7.01	5.87	7.01	0	0			0	0	1_to_1	identical gene model		1	1	1	1	0												0
Blood	ENSG00000272572		ENSG00000272572	CHM13_G0007211	AL138762.1	AL138762.1	lncRNA	lncRNA	1.25415	1.38825	1.02	1.15	1	1	-0.0382107	9.7612e-133	0	0	1_to_1	identical gene model		1	1	1	1	0	Variation											0
Blood	ENSG00000272573	MUSTN1	ENSG00000272573	CHM13_G0038805	MUSTN1	MUSTN1	protein_coding	protein_coding	1.99233	2.21023	1.28	1.325	0	0			0.992223	0.992402	1_to_1	identical gene model	0.995512	3;3	3;3	2	2	0									0	Orphanet_552	0.10985	0
Blood	ENSG00000272574		ENSG00000272574	CHM13_G0003701	AL596325.2	AL596325.2	lncRNA	lncRNA	1.91214	2.12714	1.7	1.855	0	0			0	0	1_to_1	identical gene model		2	2	1	1	0									0	Orphanet_35093	0.0012505	0
Blood	ENSG00000272575	LINC02098	ENSG00000272575	CHM13_G0011052	LINC02098	LINC02098	lncRNA	lncRNA					0	0			1	1	1_to_1	identical gene model		5;4;3;4	5;4;3;4	4	4	0												0
Blood	ENSG00000272576		ENSG00000272576	CHM13_G0041741	AC027271.1	AC027271.1	lncRNA	lncRNA	2.28538	2.52345	1.79	2.01	1	1	-0.0378962	2.00923e-133	0	0	1_to_1	identical gene model		1	1	1	1	0												0
Blood	ENSG00000272578		ENSG00000272578	CHM13_G0036935	AP000347.1	AP000347.1	transcribed_unprocessed_pseudogene	transcribed_unprocessed_pseudogene	11.4015	12.7363	10.3	11.3	1	1	-0.021105	7.74242e-07	0.903164	0.90394	1_to_1	exon_length_diff		3;5;3;3;3;3;5;4;3	3;5;3;3;3;3;5;4;3	9	9	0	Clone Problem											0
Blood	ENSG00000272582		ENSG00000272582	CHM13_G0037406	AL031587.3	AL031587.3	lncRNA	lncRNA	1.5266	1.71415	1.21	1.35	1	1	-0.0389824	9.19823e-135	0	0	1_to_1	identical gene model		1	1	1	1	0	Clone Problem								0	EFO_0003758	0.0050259	0
Blood	ENSG00000272583		ENSG00000272583	CHM13_G0002830	AL592494.2	AL592494.2	lncRNA	lncRNA	5.8946	6.55074	4.995	5.47	1	1			0	0	1_to_1	identical gene model		1	1	1	1	0	Clone Problem, Gap, Path Problem								0	EFO_0003060	0.032198	0
Blood	ENSG00000272588		ENSG00000272588	CHM13_G0041054	AC139887.4	AC139887.4	lncRNA	lncRNA	3.61807	4.08943	2.535	2.88	1	1	-0.0365046	6.79523e-28	0	0	1_to_1	identical gene model	0.997215	1	1	1	1	0												0
Blood	ENSG00000272589	ZSWIM8-AS1	ENSG00000272589	CHM13_G0006678	ZSWIM8-AS1	ZSWIM8-AS1	lncRNA	lncRNA	0.641838	0.726074	0.425	0.48	1	1	-0.0328032	8.444e-08	0.99122	0.99125	1_to_1	identical gene model		4	4	1	1	0	GRC Housekeeping											0
Blood	ENSG00000272592		ENSG00000272592	CHM13_G0006439	AL451049.1	AL451049.1	lncRNA	lncRNA	2.56	2.94	2.255	2.515	0	0			0	0	1_to_1	identical gene model		1	1	1	1	0	GRC Housekeeping											0
Blood	ENSG00000272595	OR10AH1P	ENSG00000272595	CHM13_G0049806	OR10AH1P	OR10AH1P	transcribed_unprocessed_pseudogene	transcribed_unprocessed_pseudogene					0	0			1	1	1_to_1	exon_length_diff		4;4;1	4;4;1	3	3	0												0
Blood	ENSG00000272597		ENSG00000272597	CHM13_G0039369	AC063944.2	AC063944.2	lncRNA	lncRNA	2.21	2.405	1.555	1.765	0	0			0	0	1_to_1	identical gene model		1	1	1	1	0												0
Blood	ENSG00000272599		ENSG00000272599	CHM13_G0006634	AC016394.1	AC016394.1	lncRNA	lncRNA	2.98362	3.34179	2.445	2.745	1	1	-0.0391289	2.97687e-132	0.655023	0.655023	1_to_1	identical gene model		1;1	1;1	2	2	0	GRC Housekeeping											0
Blood	ENSG00000272600		ENSG00000272600	CHM13_G0036691	AC007308.1	AC007308.1	lncRNA	lncRNA					0	0			1	1	1_to_1	identical gene model		2	2	1	1	0	Clone Problem											0
Blood	ENSG00000272601	EFCAB3P1	ENSG00000272601	CHM13_G0051973	AC010655.3	AC010655.3	transcribed_unprocessed_pseudogene	transcribed_unprocessed_pseudogene					0	0			1	1	1_to_1	identical gene model		2	2	1	1	0												0
Blood	ENSG00000272602	ZNF595	ENSG00000272602	CHM13_G0041023	ZNF595	ZNF595	protein_coding	protein_coding	3.72026	1.32635	2.485	1.095	1	1	0.84307	1.53422e-35	0.885787	0.939246	1_to_1	identical gene model	0.999885	2;3;4;4;3	2;3;4;4;3	5	5	0	Clone Problem		High Signal Region	High Signal Region					0	Orphanet_100	0.04043	0
Blood	ENSG00000272604		ENSG00000272604	CHM13_G0051682	AC073073.2	AC073073.2	lncRNA	lncRNA	1.88396	2.24796	1.71	2.02	1	1	-0.146359	1.49306e-16	0	0	1_to_1	exon_length_diff		1	1	1	1	0												0
Blood	ENSG00000272606	PPP4R3B-DT	ENSG00000272606	CHM13_G0030858	AC015982.2	AC015982.2	lncRNA	lncRNA	10.3154	7.50513	8.18	5.77	1	0			0.313583	0.859377	1_to_1	exon_length_diff		1	1	1	1	0									0	EFO_1001999	0.0072956	0
Blood	ENSG00000272609		ENSG00000272609	CHM13_G0039948	AC016252.1	AC016252.1	lncRNA	lncRNA					0	0					1_to_1	identical gene model		1	1	1	1	0									0	EFO_0000478	0.02865	0
Blood	ENSG00000272610	MAGI1-IT1	ENSG00000272610	CHM13_G0038968	MAGI1-IT1	MAGI1-IT1	lncRNA	lncRNA	0.648	0.764	0.65	0.74	0	0			0	0	1_to_1	identical gene model	0.999791	3	3	1	1	0									0	EFO_0000186	0.0021267	0
Blood	ENSG00000272617		ENSG00000272617	CHM13_G0022101	AC026464.6	AC026464.6	protein_coding	protein_coding	0.666429	0.742857	0.565	0.63	0	0			0.999217	0.999217	1_to_1	identical gene model		2	2	1	1	0									0	Orphanet_137	0.51877	0
Blood	ENSG00000272619	FAM131B-AS1	ENSG00000272619	CHM13_G0052389	AC093673.2	AC093673.2	lncRNA	lncRNA	4.4375	4.9325	3.07	3.29	0	0			0	0	1_to_1	identical gene model	0.998792	1	1	1	1	0												0
Blood	ENSG00000272620	AFAP1-AS1	ENSG00000272620	CHM13_G0041222	AFAP1-AS1	AFAP1-AS1	lncRNA	lncRNA	0.335969	0.372228	0.28	0.31	1	1	-0.0406942	1.36362e-56	0.952338	0.952137	1_to_1	identical gene model	0.999829	2;2	2;2	2	2	0									0	EFO_0000280	0.055797	0
Blood	ENSG00000272622		ENSG00000272622	CHM13_G0033786	AC010735.2	AC010735.2	lncRNA	lncRNA	0.2716	0.299859	0.19	0.21	0	0			0.679479	0.701629	1_to_1	exon_length_diff		4;4	4;4	2	2	0												0
Blood	ENSG00000272625		ENSG00000272625	CHM13_G0025790	AP000919.3	AP000919.3	lncRNA	lncRNA	7.58369	8.51041	7.08	7.89	1	1	-0.0394963	8.8455e-34	0	0	1_to_1	identical gene model	0.999166	1	1	1	1	0									0	HP_0001636	0.0030054	0
Blood	ENSG00000272626		ENSG00000272626	CHM13_G0041980	AC021146.12	AC021146.12	lncRNA	lncRNA	3.67	3.91	3.67	3.91	0	0			0	0	1_to_1	identical gene model		2	2	1	1	0	Variation								0	EFO_0001663	0.0053926	0
Blood	ENSG00000272627		ENSG00000272627	CHM13_G0006623	AC016542.1	AC016542.1	lncRNA	lncRNA	2.20244	2.41537	1.43	1.58	0	0			0	0	1_to_1	identical gene model		1	1	1	1	0	GRC Housekeeping								0	EFO_0003060	0.034393	0
Blood	ENSG00000272630		ENSG00000272630	CHM13_G0006632	AL731563.3	AL731563.3	lncRNA	lncRNA	3.10101	3.46622	2.895	3.28	1	1	-0.0381959	8.06218e-134	0	0	1_to_1	identical gene model		2	2	1	1	0	GRC Housekeeping								0	MONDO_0018531	0.023916	0
Blood	ENSG00000272631		ENSG00000272631	CHM13_G0006887	AC067750.1	AC067750.1	lncRNA	lncRNA	0.200633	0.203247	0.17	0.16	0	0	0.06949	0.0123375	0	0.116231	1_to_1	exon_length_diff		1	1	1	1	0	GRC Housekeeping											0
Blood	ENSG00000272632		ENSG00000272632	CHM13_G0042963	AC097504.2	AC097504.2	lncRNA	lncRNA	7.25706	8.1403	5.94	6.6	1	1	-0.0387856	5.81282e-136	0	0	1_to_1	identical gene model		1	1	1	1	0												0
Blood	ENSG00000272634	OR51F5P	ENSG00000272634	CHM13_G0008043	OR51F5P	OR51F5P	transcribed_unprocessed_pseudogene	transcribed_unprocessed_pseudogene	0.33	0.356667	0.31	0.35	0	0			0	0	1_to_1	identical gene model	0.997808	1;1	1;1	2	2	0												0
Blood	ENSG00000272636	DOC2B	ENSG00000272636	CHM13_G0022683	DOC2B	DOC2B	protein_coding	protein_coding	0.861757	0.962762	0.59	0.66	1	1	-0.0372587	0.00316564	0.0430605	0.0440727	1_to_1	exon_length_diff		9;3;4	9;3;4	3	3	0	Gap, Clone Problem, Path Problem, Variation								0	EFO_0004266	0.11827	0
Blood	ENSG00000272638		ENSG00000272638	CHM13_G0050233	AC006027.1	AC006027.1	lncRNA	lncRNA					0	0			1	1	1_to_1	identical gene model		1	1	1	1	0				High Signal Region								0
Blood	ENSG00000272639		ENSG00000272639	CHM13_G0020080	AC015712.5	AC015712.5	lncRNA	lncRNA					0	0			1	1	1_to_1	identical gene model	0.999044	3	3	1	1	0												0
Blood	ENSG00000272642		ENSG00000272642	CHM13_G0011045	AP003121.1	AP003121.1	lncRNA	lncRNA	0.55	0.57	0.55	0.57	0	0			0	0	1_to_1	identical gene model	0.999219	5;5	5;5	2	2	0												0
Blood	ENSG00000272645	GTF2IP20	ENSG00000272645	CHM13_G0004820	GTF2IP20	GTF2IP20	transcribed_unprocessed_pseudogene	transcribed_unprocessed_pseudogene	11.8419	14.6467	11.52	14.43	1	1	-0.206806	5.32939e-79	0.681403	0.662745	1_to_1	exon_length_diff		1;13;4	1;13;4	3	3	0												0
Blood	ENSG00000272646		ENSG00000272646	CHM13_G0043482	AC079766.1	AC079766.1	lncRNA	lncRNA	3.02845	3.38207	2.625	2.935	0	0			0	0	1_to_1	identical gene model		1	1	1	1	0												0
Blood	ENSG00000272647		ENSG00000272647	CHM13_G0051467	AC005020.2	AC005020.2	protein_coding	protein_coding	0.874286	0.978571	0.57	0.65	0	0			0.994561	0.994561	1_to_1	identical gene model		6	6	1	1	0	Variation											0
Blood	ENSG00000272650		ENSG00000272650	CHM13_G0041776	AC110792.3	AC110792.3	lncRNA	lncRNA	8.76364	9.71891	7.605	8.375	1	1	-0.0379183	1.93296e-136	0	0	1_to_1	identical gene model		1	1	1	1	0												0
Blood	ENSG00000272654	JTB-DT	ENSG00000272654	CHM13_G0003304	AL358472.2	AL358472.2	lncRNA	lncRNA	3.33686	3.69769	3.045	3.385	1	1	-0.0387182	8.53555e-134	0.142832	0.142832	1_to_1	identical gene model		1	1	1	1	0												0
Blood	ENSG00000272655		ENSG00000272655	CHM13_G0050466	POLR2J4	POLR2J4	transcribed_unprocessed_pseudogene	transcribed_unprocessed_pseudogene	36.1571	36.5577	35.5	35.725	1	1	0.123442	1.74971e-18	0.41209	0.382988	1_to_1	exon_length_diff		3;3	3;3	2	2	0				Low Mappability					0	EFO_0000311	0.0051741	0
Blood	ENSG00000272656		ENSG00000272656	CHM13_G0039979	AC024933.1	AC024933.1	lncRNA	lncRNA	4.72214	5.30571	3.21	3.52	0	0			0	0	1_to_1	identical gene model		1	1	1	1	0												0
Blood	ENSG00000272657		ENSG00000272657	CHM13_G0036034	AP000317.2	AP000317.2	lncRNA	lncRNA	1.52741	1.68222	0.99	1.12	0	0			0.997793	0.997793	1_to_1	identical gene model		6	6	1	1	0												0
Blood	ENSG00000272660		ENSG00000272660	CHM13_G0040569	AC090425.2	AC090425.2	lncRNA	lncRNA					0	0					1_to_1	identical gene model		1	1	1	1	0									0	EFO_0000384	0.00174	0
Blood	ENSG00000272661		ENSG00000272661	CHM13_G0052579	AC021097.1	AC021097.1	lncRNA	lncRNA					0	0			1	1	1_to_1	identical gene model		1	1	1	1	0												0
Blood	ENSG00000272662	TIMMDC1-DT	ENSG00000272662	CHM13_G0039543	AC073352.1	AC073352.1	lncRNA	lncRNA	2.40578	2.66217	1.52	1.66	0	0			0	0	1_to_1	identical gene model		1	1	1	1	0												0
Blood	ENSG00000272663	PPP1R21-DT	ENSG00000272663	CHM13_G0030770	AC093635.1	AC093635.1	lncRNA	lncRNA	2.33103	2.5606	1.835	1.97	1	1	-0.0381263	2.11426e-134	0	0	1_to_1	identical gene model	0.998918	1	1	1	1	0									0	EFO_0000702	0.0091672	0
Blood	ENSG00000272664	OR51C4P	ENSG00000272664	CHM13_G0008044	OR51C4P	OR51C4P	unprocessed_pseudogene	unprocessed_pseudogene	0.695	0.785	0.725	0.825	0	0			0	0	1_to_1	identical gene model		1	1	1	1	0												0
Blood	ENSG00000272666	KLHDC7B-DT	ENSG00000272666	CHM13_G0037793	KLHDC7B-DT	KLHDC7B-DT	lncRNA	lncRNA	15.94	17.7525	12.64	14.19	1	1	-0.038187	1.22304e-134	0.53759	0.53759	1_to_1	identical gene model		1	1	1	1	0	Unknown, Variation, Clone Problem								0	EFO_0000676	0.04321	0
Blood	ENSG00000272667		ENSG00000272667	CHM13_G0032243	AC012306.2	AC012306.2	lncRNA	lncRNA	14.4392		13.15		1	0			0.123423	1	1_to_1	identical gene model		1	1	1	1	0	Path Problem			Low Mappability								0
Blood	ENSG00000272668		ENSG00000272668	CHM13_G0003575	AL590560.3	MSTRG.414	lncRNA	lncRNA	3.67673	0.293882	3.2	0.25	1	1	4.51434	2.62858e-149	0.0027418	0.975505	1_to_1	transcript_count_diff		4	3;4	1	2	0									0	EFO_0008511	0.001874	0
Blood	ENSG00000272669		ENSG00000272669	CHM13_G0037451	AL021707.6	AL021707.6	lncRNA	lncRNA	103.4	115.039	90.32	101.27	1	1	-0.037253	5.5127e-138	0	0	1_to_1	identical gene model		1	1	1	1	0	Clone Problem								0	EFO_0000637	0.013133	0
Blood	ENSG00000272672		ENSG00000272672	CHM13_G0002212	AL391497.1	AL391497.1	lncRNA	lncRNA	2.21	2.4846	1.575	1.755	0	0			0	0	1_to_1	identical gene model	0.998902	1	1	1	1	0												0
Blood	ENSG00000272674	PCDHB16	ENSG00000272674	CHM13_G0045818	PCDHB16	PCDHB16	protein_coding	protein_coding	0.356667	0.393333	0.41	0.46	0	0			0	0	1_to_1	exon_length_diff		1;2	1;2	2	2	0	Clone Problem, Path Problem, Variation								0	EFO_0004339	0.06393	0
Blood	ENSG00000272675																									0												0
Blood	ENSG00000272676	OR5AO1P	ENSG00000272676	CHM13_G0009110	OR5AO1P	OR5AO1P	unprocessed_pseudogene	unprocessed_pseudogene	18.37	20.67	18.37	20.67	0	0			0	0	1_to_1	identical gene model	0.995991	1	1	1	1	0												0
Blood	ENSG00000272677	HNRNPD-DT	ENSG00000272677	CHM13_G0042220	AC124016.1	AC124016.1	lncRNA	lncRNA	5.75399	6.29752	4.385	4.815	1	1	-0.0285573	5.78926e-10	0.476015	0.477192	1_to_1	identical gene model	0.99951	1;2	1;2	2	2	0									0	EFO_0003105	0.001433	0
Blood	ENSG00000272678		ENSG00000272678	CHM13_G0039632	AC112503.1	AC112503.1	lncRNA	lncRNA					0	0			1	1	1_to_1	exon_length_diff		1	1	1	1	0									0	EFO_0005842	0.0034628	0
Blood	ENSG00000272679		ENSG00000272679	CHM13_G0057406	AL355987.2	AL355987.2	lncRNA	lncRNA					0	0			1	1	1_to_1	identical gene model		6	6	1	1	0												0
Blood	ENSG00000272681	FAM223B	ENSG00000272681	CHM13_G0059915	FAM223B	FAM223B	lncRNA	lncRNA					0	0			1	1	1_to_1	identical gene model		1;1	1;1	2	2	0	Path Problem			Low Mappability								0
Blood	ENSG00000272682		ENSG00000272682	CHM13_G0036602	AC004471.2	AC004471.2	lncRNA	lncRNA	1.0548	1.0864	0.8	0.78	1	1	0.213607	1.57247e-06	0.219617	0.262625	1_to_1	exon_length_diff		3	3	1	1	0	Clone Problem											0
Blood	ENSG00000272685	OR9I3P	ENSG00000272685	CHM13_G0009158	OR9I3P	OR9I3P	unprocessed_pseudogene	unprocessed_pseudogene					0	0					1_to_1	identical gene model	0.999363	1	1	1	1	0												0
Blood	ENSG00000272686	WASL-DT	ENSG00000272686	CHM13_G0051908	WASL-DT	WASL-DT	lncRNA	lncRNA	3.37149	3.73524	2.86	3.22	1	1	-0.0388181	6.37051e-135	0	0	1_to_1	identical gene model		1	1	1	1	0												0
Blood	ENSG00000272688		ENSG00000272688	CHM13_G0025800	AP005329.3	AP005329.3	lncRNA	lncRNA					0	0			1	1	1_to_1	identical gene model	0.999125	1	1	1	1	0												0
Blood	ENSG00000272689		ENSG00000272689	CHM13_G0037166	AC004832.4	AC004832.4	lncRNA	lncRNA	4.64711	5.06158	3.285	3.765	0	0			0	0	1_to_1	identical gene model	0.996367	1	1	1	1	0	Clone Problem								0	EFO_0000305	0.0096999	0
Blood	ENSG00000272690	LINC02018	ENSG00000272690	CHM13_G0039088	LINC02018	LINC02018	lncRNA	lncRNA	2.46	2.59425	1.805	1.915	1	1	0.0534085	0.11026	0.92128	0.920636	1_to_1	exon_length_diff		8;8;8;7;7;7;8;8;8;5;7;7;8;8;7;8;7;8;4;10;3;4;9;4;7;7;8;4;7;4;8;6;6;3;3;1;2	8;8;8;7;7;7;8;8;8;5;7;7;8;8;7;8;7;8;4;10;3;4;9;4;7;7;8;4;7;4;8;6;6;3;3;1;2	37	37	0	Variation											0
Blood	ENSG00000272691		ENSG00000272691	CHM13_G0002135	AC092807.3	AC092807.3	lncRNA	lncRNA	11.8825	13.3925	11.865	13.64	0	0			0	0	1_to_1	identical gene model		1	1	1	1	0									0	EFO_0000641	0.0018132	0
Blood	ENSG00000272692		ENSG00000272692	CHM13_G0006720	AC010997.4	AC010997.4	lncRNA	lncRNA	0.385714	0.435357	0.26	0.285	0	0			0	0	1_to_1	identical gene model		3	3	1	1	0	GRC Housekeeping											0
Blood	ENSG00000272693	LINC03006	ENSG00000272693	CHM13_G0050915	AC073107.1	AC073107.1	transcribed_unprocessed_pseudogene	transcribed_unprocessed_pseudogene	0.623662	0.705342	0.455	0.49	1	1	-0.0745494	4.4209e-07	0.199897	0.200328	1_to_1	exon_length_diff		8;1	8;1	2	2	0				High Signal Region								0
Blood	ENSG00000272694		ENSG00000272694	CHM13_G0037377	Z94160.2	Z94160.2	lncRNA	lncRNA					0	0			1	1	1_to_1	exon_length_diff		2	2	1	1	0	Clone Problem											0
Blood	ENSG00000272695	GAS6-DT	ENSG00000272695	CHM13_G0015614	GAS6-DT	GAS6-DT	lncRNA	lncRNA					0	0			1	1	1_to_1	identical gene model	0.999647	2;3;2	2;3;2	3	3	0	Gap, Path Problem											0
Blood	ENSG00000272696		ENSG00000272696	CHM13_G0057130	AL359091.3	AL359091.3	lncRNA	lncRNA	4.87135	5.45785	4.38	4.94	1	1	-0.0387582	1.21395e-134	0	0	1_to_1	identical gene model		1	1	1	1	0												0
Blood	ENSG00000272699		ENSG00000272699	CHM13_G0040565	AC007620.3	AC007620.3	lncRNA	lncRNA	3.04833	3.42989	2.36	2.7	1	1	-0.0386785	1.38553e-135	0	0	1_to_1	identical gene model		1	1	1	1	0									0	EFO_0000707	0.033302	0
Blood	ENSG00000272701	MESTIT1	ENSG00000272701	CHM13_G0052052	MESTIT1	MESTIT1	lncRNA	lncRNA					0	0			0.992424	0.992424	1_to_1	identical gene model	0.999592	2;2	2;2	2	2	0	Variation, Path Problem								0	EFO_0000673	0.0036958	0
Blood	ENSG00000272702		ENSG00000272702	CHM13_G0031168	AC010913.1	AC010913.1	lncRNA	lncRNA	1.39268	1.56439	0.3	0.33	0	0			0.0681818	0.0681818	1_to_1	identical gene model		2;1	2;1	2	2	0												0
Blood	ENSG00000272703		ENSG00000272703	CHM13_G0025975	AP005137.2	AP005137.2	lncRNA	lncRNA	3.173	3.63233	2.34	2.585	0	0			0	0	1_to_1	identical gene model		1	1	1	1	0									0	EFO_0005842	0.0036823	0
Blood	ENSG00000272707		ENSG00000272707	CHM13_G0040869	AC046143.2	AC046143.2	lncRNA	lncRNA	276.673	297.807	33.06	34.21	0	0			0	0	1_to_1	identical gene model	0.996242	1	1	1	1	0												0
Blood	ENSG00000272709																									0												0
Blood	ENSG00000272710		ENSG00000272710	CHM13_G0039090	AC133041.1	AC133041.1	transcribed_unprocessed_pseudogene	transcribed_unprocessed_pseudogene					0	0					1_to_1	identical gene model	0.995483	2;1	2;1	2	2	0	Localization Problem, Missing sequence, Unknown, Path Problem											0
Blood	ENSG00000272711	HK2-DT	ENSG00000272711	CHM13_G0031249	AC019069.1	AC019069.1	lncRNA	lncRNA	6.68601	7.45395	6.515	7.235	1	1	-0.0378641	1.11633e-67	0	0	1_to_1	identical gene model	0.99955	1	1	1	1	0									0	EFO_0001071	0.011643	0
Blood	ENSG00000272714		ENSG00000272714	CHM13_G0048899	AL139098.2	AL139098.2	transcribed_unprocessed_pseudogene	transcribed_unprocessed_pseudogene					0	0					1_to_1	identical gene model		2	2	1	1	0												0
Blood	ENSG00000272715		ENSG00000272715	CHM13_G0002726	AL157904.1	AL157904.1	lncRNA	lncRNA	2.135	2.37	2.135	2.375	0	0			0	0	1_to_1	identical gene model		1	1	1	1	0												0
Blood	ENSG00000272716	SLC30A6-DT	ENSG00000272716	CHM13_G0030497	AL121658.1	AL121658.1	lncRNA	lncRNA	2.30657	2.55049	1.92	2.08	1	1	-0.0525463	5.55291e-08	0	0	1_to_1	identical gene model	0.998876	1	1	1	1	0									0	EFO_0000365	0.038784	0
Blood	ENSG00000272717		ENSG00000272717	CHM13_G0042930	AC112236.2	AC112236.2	lncRNA	lncRNA	1.31854	1.47732	1.04	1.15	1	1	-0.0387271	6.29283e-135	0	0	1_to_1	identical gene model		1	1	1	1	0												0
Blood	ENSG00000272719		ENSG00000272719	CHM13_G0049821	AC006483.2	AC006483.2	lncRNA	lncRNA	3.08538	3.43024	2.4	2.7	1	1	-0.0385336	3.07077e-135	0	0	1_to_1	identical gene model		1	1	1	1	0									0	EFO_0000198	0.0020245	0
Blood	ENSG00000272720		ENSG00000272720	CHM13_G0037417	AL022322.1	AL022322.1	lncRNA	lncRNA	1.35574	1.52332	1.16	1.3	1	1	-0.0393063	1.38876e-132	0	0	1_to_1	identical gene model		1	1	1	1	0	Clone Problem								0	EFO_0001663	0.010482	0
Blood	ENSG00000272721	EIF2B5-DT	ENSG00000272721	CHM13_G0040671	AC131235.2	AC131235.2	lncRNA	lncRNA	6.4	7.14	7.34	7.99	0	0			0.961702	0.961702	1_to_1	identical gene model		3;3	3;3	2	2	0												0
Blood	ENSG00000272727	LINC02266	ENSG00000272727	CHM13_G0043010	LINC02266	LINC02266	lncRNA	lncRNA					0	0			1	1	1_to_1	identical gene model	0.999948	4;4;5;5;4;5;5	4;4;5;5;4;5;5	7	7	0									0	EFO_0000326	0.0061478	0
Blood	ENSG00000272729		ENSG00000272729	CHM13_G0032955	AC009336.1	AC009336.1	lncRNA	lncRNA	0.435	0.4875	0.435	0.5	0	0			0	0	1_to_1	identical gene model	0.998711	1	1	1	1	0									0	MONDO_0100096	0.006411	0
Blood	ENSG00000272732		ENSG00000272732	CHM13_G0049881	AC004982.1	AC004982.1	lncRNA	lncRNA	1.15013	1.27812	1	1.1	1	1	-0.0393368	1.04385e-103	0	0	1_to_1	identical gene model	0.999781	2	2	1	1	0									0	EFO_0000305	0.015057	0
Blood	ENSG00000272733		ENSG00000272733	CHM13_G0036927	AP000345.2	AP000345.2	lncRNA	lncRNA	2.45515	2.74887	2.02	2.27	1	1	-0.0400909	5.12667e-43	0	0	1_to_1	identical gene model	0.998842	3	3	1	1	0	Clone Problem											0
Blood	ENSG00000272734	ADIRF-AS1	ENSG00000272734	CHM13_G0006894	ADIRF-AS1	ADIRF-AS1	lncRNA	lncRNA	4.56264	5.17389	4.185	4.705	1	1	-0.0475514	3.0474e-45	0.594755	0.592696	1_to_1	exon_length_diff		1;2;3;3	1;2;3;3	4	4	0	GRC Housekeeping								0	MONDO_0018531	0.02123	0
Blood	ENSG00000272735		ENSG00000272735	CHM13_G0031147	AC007881.3	AC007881.3	lncRNA	lncRNA	2.76329	3.05188	2.17	2.49	1	1	-0.0378987	1.55429e-133	0	0	1_to_1	identical gene model		1	1	1	1	0									0	EFO_0000198	0.018957	0
Blood	ENSG00000272736		ENSG00000272736	CHM13_G0023142	AC005323.2	AC005323.2	lncRNA	lncRNA					0	0					1_to_1	identical gene model		4;4	4;4	2	2	0												0
Blood	ENSG00000272741		ENSG00000272741	CHM13_G0040926	AC069257.3	AC069257.3	protein_coding	protein_coding	1.29667	1.45833	0.795	0.88	0	0			0.997097	0.997097	1_to_1	identical gene model		6	6	1	1	0	Unknown		High Signal Region									0
Blood	ENSG00000272742		ENSG00000272742	CHM13_G0045711	AC135457.1	AC135457.1	lncRNA	lncRNA	2.75556	3.03889	1.66	1.79	0	0			0.999588	0.999782	1_to_1	exon_length_diff		2	2	1	1	0												0
Blood	ENSG00000272744		ENSG00000272744	CHM13_G0043500	AC107214.2	AC107214.2	lncRNA	lncRNA	1.67128	1.87474	1.45	1.63	0	0			0	0	1_to_1	identical gene model		1	1	1	1	0									0	EFO_0000519	0.012749	0
Blood	ENSG00000272745		ENSG00000272745	CHM13_G0049884	AC004948.1	AC004948.1	lncRNA	lncRNA	1.68146	1.85033	1.29	1.38	1	1	-0.0499689	9.71514e-09	0	0	1_to_1	identical gene model	0.998809	1	1	1	1	0									0	EFO_0000699	0.0014327	0
Blood	ENSG00000272746		ENSG00000272746	CHM13_G0026041	AP005131.7	AP005131.7	lncRNA	lncRNA	3.6145	4.02137	2.98	3.29	1	1	-0.0391615	4.53258e-113	0	0	1_to_1	identical gene model	0.999017	1	1	1	1	0												0
Blood	ENSG00000272748		ENSG00000272748	CHM13_G0006699	AC063962.1	AC063962.1	lncRNA	lncRNA	1.35	1.51083	1.26	1.395	0	0			0	0	1_to_1	identical gene model		1	1	1	1	0	GRC Housekeeping, Clone Problem											0
Blood	ENSG00000272750		ENSG00000272750	CHM13_G0004798	AL592148.3	AL592148.3	lncRNA	lncRNA	2.30143	2.52952	1.975	2.175	1	1	-0.0198709	0.00379547	0.00925314	0.0204333	1_to_1	identical gene model	0.999395	1	1	1	1	0												0
Blood	ENSG00000272752	STAG3L5P-PVRIG2P-PILRB	ENSG00000272752	CHM13_G0051519	STAG3L5P-PVRIG2P-PILRB	STAG3L5P-PVRIG2P-PILRB	lncRNA	lncRNA	6.63865	7.43488	6.29	7.06	1	1	-0.0377065	1.26724e-138	0.980898	0.980958	1_to_1	identical gene model		5;18;7;17;5	5;18;7;17;5	5	5	0									0	MONDO_0100096	0.01244	0
Blood	ENSG00000272754		ENSG00000272754	CHM13_G0030503	AL133245.1	AL133245.1	lncRNA	lncRNA	1.1099	1.25884	0.875	0.99	1	1	-0.0395985	1.26897e-134	0	0	1_to_1	identical gene model		1	1	1	1	0									0	EFO_0003060	0.029699	0
Blood	ENSG00000272755		ENSG00000272755	CHM13_G0002958	AC245297.2	AC245297.2	lncRNA	lncRNA	5.68389	2.72479	4.49	2.325	1	1			0	0.770683	1_to_1	identical gene model		1	1	1	1	0	Gap, Missing sequence, Clone Problem			High Signal Region					0	MONDO_0004975	0.015837	0
Blood	ENSG00000272758	WDR5B-DT	ENSG00000272758	CHM13_G0039613	AC083798.2	AC083798.2	lncRNA	lncRNA	6.122	6.70049	4.82	5.48	1	1	-0.0263604	0.00135457	0.980514	0.978413	1_to_1	exon_length_diff		2;3;2;3;3;2	2;3;2;3;3;2	6	6	0			High Signal Region									0
Blood	ENSG00000272760		ENSG00000272760	CHM13_G0052632	AC093726.1	AC093726.1	lncRNA	lncRNA					0	0			1	1	1_to_1	identical gene model		1	1	1	1	0												0
Blood	ENSG00000272762		ENSG00000272762	CHM13_G0038751	AC115284.1	AC115284.1	lncRNA	lncRNA	1.14	1.3	1.14	1.3	0	0			0.99991	0.99991	1_to_1	identical gene model		4	4	1	1	0	Variation											0
Blood	ENSG00000272763		ENSG00000272763	CHM13_G0024653	AC103702.2	AC103702.2	lncRNA	lncRNA	1.61822	1.83368	1.04	1.22	1	1	-0.0391397	1.19816e-63	0.0515332	0.0581454	1_to_1	exon_length_diff		2;2;3	2;2;3	3	3	0	GRC Housekeeping, Gap								0	EFO_0000280	0.053874	0
Blood	ENSG00000272764		ENSG00000272764	CHM13_G0005552	AL596094.1	AL596094.1	lncRNA	lncRNA	13.9046	15.6117	6.07	6.89	0	0			0.0047619	0.0047619	1_to_1	identical gene model	0.998602	2	2	1	1	0	GRC Housekeeping								0	EFO_0000198	0.0018111	0
Blood	ENSG00000272767	JMJD1C-AS1	ENSG00000272767	CHM13_G0006461	JMJD1C-AS1	JMJD1C-AS1	lncRNA	lncRNA	0.955904	1.09066	0.665	0.75	1	1	-0.0460343	9.35313e-23	0.485486	0.483402	1_to_1	identical gene model	0.99835	1	1	1	1	0	GRC Housekeeping								0	EFO_0003105	0.0013722	0
Blood	ENSG00000272768		ENSG00000272768	CHM13_G0050501	AC004854.2	AC004854.2	lncRNA	lncRNA	0.639369	0.722909	0.44	0.505	1	1	-0.0355227	1.36254e-07	0.912988	0.913778	1_to_1	identical gene model	0.998889	1	1	1	1	0									0	HP_0100806	0.0010746	0
Blood	ENSG00000272769		ENSG00000272769	CHM13_G0032412	AC097532.2	AC097532.2	lncRNA	lncRNA	0.493333	0.44	0.53	0.44	0	0			0	0.5	1_to_1	identical gene model	0.999286	1	1	1	1	0	Path Problem											0
Blood	ENSG00000272770		ENSG00000272770	CHM13_G0022788	AC005696.2	AC005696.2	lncRNA	lncRNA	1.43714	1.58143	1.79	1.88	0	0			0.999334	0.999334	1_to_1	identical gene model		2	2	1	1	0												0
Blood	ENSG00000272772		ENSG00000272772	CHM13_G0045573	AC104109.3	AC104109.3	protein_coding	protein_coding	2.10206	2.34147	1.74	1.83	0	0			0.998379	0.998398	1_to_1	identical gene model	0.99893	3	3	1	1	0									0	MONDO_0032697	0.53774	0
Blood	ENSG00000272774		ENSG00000272774	CHM13_G0039038	AC112219.2	AC112219.2	lncRNA	lncRNA	3.09	3.63	3.09	3.63	0	0			0	0	1_to_1	identical gene model	0.998871	1	1	1	1	0												0
Blood	ENSG00000272777		ENSG00000272777	CHM13_G0042425	AC019131.2	AC019131.2	lncRNA	lncRNA	2.20386	2.46285	1.69	1.92	1	1	-0.0384611	1.58211e-134	0	0	1_to_1	identical gene model		1	1	1	1	0									0	Orphanet_35093	0.0010989	0
Blood	ENSG00000272779	BMS1P20	ENSG00000272779	CHM13_G0036808	AC245060.4	AC245060.4	transcribed_unprocessed_pseudogene	transcribed_unprocessed_pseudogene	3.63449	4.07582	2.705	2.98	1	1	-0.0390167	3.39597e-12	0.859962	0.859689	1_to_1	identical gene model	0.998507	8	8	1	1	0	Clone Problem								0	EFO_0003032	0.0073916	0
Blood	ENSG00000272783		ENSG00000272783	CHM13_G0041084	AC147067.2	AC147067.2	lncRNA	lncRNA	8.40714	8.72842	5.21	5.67	0	0			0	0	1_to_1	identical gene model	0.996533	1	1	1	1	0	Gap											0
Blood	ENSG00000272784		ENSG00000272784	CHM13_G0043488	AC019193.2	AC019193.2	lncRNA	lncRNA	1.382	1.604	0.99	1.09	0	0			0	0	1_to_1	identical gene model		1	1	1	1	0									0	MONDO_0018531	0.013775	0
Blood	ENSG00000272787		ENSG00000272787	CHM13_G0036953	AC253536.6	AC253536.6	lncRNA	lncRNA	4.77238	5.29686	4.09	4.54	1	1	-0.0384494	4.82919e-134	0	0	1_to_1	identical gene model		1	1	1	1	0	Variation, Clone Problem											0
Blood	ENSG00000272788		ENSG00000272788	CHM13_G0025897	AP000864.1	AP000864.1	lncRNA	lncRNA	1.065	1.24333	1.095	1.4	0	0			0	0	1_to_1	identical gene model	0.996917	1	1	1	1	0												0
Blood	ENSG00000272789		ENSG00000272789	CHM13_G0032230	AC010976.2	AC010976.2	lncRNA	lncRNA	1.35143	1.50925	1.01	1.16	1	1	-0.0383442	2.58798e-133	0	0	1_to_1	identical gene model		1	1	1	1	0	Path Problem								0	EFO_0000702	0.0057187	0
Blood	ENSG00000272791		ENSG00000272791	CHM13_G0006658	AC073389.3	AC073389.3	lncRNA	lncRNA	1.99058	2.21788	1.72	1.97	1	1	-0.0387314	3.31347e-131	0	0	1_to_1	identical gene model		1	1	1	1	0	GRC Housekeeping			High Signal Region					0	EFO_0003060	0.032198	0
Blood	ENSG00000272792																									0												0
Blood	ENSG00000272795	GAR1-DT	ENSG00000272795	CHM13_G0042573	AC126283.1	AC126283.1	lncRNA	lncRNA	3.82935	4.19848	2.735	3.065	0	0			0	0	1_to_1	identical gene model		1	1	1	1	0												0
Blood	ENSG00000272797		ENSG00000272797	CHM13_G0040413	AC092954.1	AC092954.1	lncRNA	lncRNA	3.87	4.3	3.87	4.3	0	0			0	0	1_to_1	identical gene model	0.9982	1	1	1	1	0									0	EFO_0000641	0.0079283	0
Blood	ENSG00000272798		ENSG00000272798	CHM13_G0037017	AL008721.1	AL008721.1	lncRNA	lncRNA	1.40857	1.58429	1.48	1.75	0	0			0	0	1_to_1	identical gene model		1	1	1	1	0	Clone Problem								0	EFO_0000702	0.0046292	0
Blood	ENSG00000272799		ENSG00000272799	CHM13_G0025930	AC006238.1	AC006238.1	lncRNA	lncRNA	6.51069	7.29841	5.11	5.74	1	1	-0.0390305	2.66453e-133	0	0	1_to_1	identical gene model		1	1	1	1	0												0
Blood	ENSG00000272800		ENSG00000272800	CHM13_G0033080	AC021851.1	AC021851.1	lncRNA	lncRNA	0.506308	0.564308	0.37	0.4	0	0			0.900333	0.900333	1_to_1	identical gene model	0.999079	3;3	3;3	2	2	0												0
Blood	ENSG00000272801		ENSG00000272801	CHM13_G0050147	AC004080.5	AC004080.5	lncRNA	lncRNA					0	0			1	1	1_to_1	identical gene model		2	2	1	1	0												0
Blood	ENSG00000272804	KRTAP10-7	ENSG00000272804	CHM13_G0036327	KRTAP10-7	KRTAP10-7	protein_coding	protein_coding	0.470588	0.533529	0.35	0.42	0	0			0	0.105263	1_to_1	identical gene model	0.998478	1	1	1	1	0	Variation								0	EFO_0000702	0.0057078	0
Blood	ENSG00000272807		ENSG00000272807	CHM13_G0033513	AC007038.1	AC007038.1	lncRNA	lncRNA	8.37436	9.28098	6.97	7.815	1	1	-0.0369569	1.95038e-75	0	0	1_to_1	identical gene model	0.999189	1	1	1	1	0									0	EFO_1000044;EFO_0000365	0.040979	0
Blood	ENSG00000272808	GCAWKR	ENSG00000272808	CHM13_G0020078	AC015712.6	AC015712.6	lncRNA	lncRNA	0.318615	0.332464	0.235	0.25	1	1	-0.0344815	0.246185	0.147173	0.151564	1_to_1	exon_length_diff		5;6	5;6	2	2	0									0	EFO_0000641	0.0036697	0
Blood	ENSG00000272810		ENSG00000272810	CHM13_G0047069	U91328.3	U91328.3	lncRNA	lncRNA	3.5211	3.89616	2.755	3.125	1	1	-0.0381041	6.47859e-132	0	0	1_to_1	identical gene model		1	1	1	1	0	Variation								0	MONDO_0100096	0.0048744	0
Blood	ENSG00000272812		ENSG00000272812	CHM13_G0052713	AC004908.2	AC004908.2	lncRNA	lncRNA	8.02439	8.90168	6.37	7.125	1	1	-0.0385173	1.07535e-135	0.022154	0.022154	1_to_1	identical gene model		1	1	1	1	0				High Signal Region								0
Blood	ENSG00000272814		ENSG00000272814	CHM13_G0030739	AC093732.2	AC093732.2	lncRNA	lncRNA	6.48111	7.22778	6.04	6.63	0	0			0	0	1_to_1	identical gene model		1	1	1	1	0												0
Blood	ENSG00000272815		ENSG00000272815	CHM13_G0023392	AC098850.4	AC098850.4	lncRNA	lncRNA	0.156667	0.31	0.13	0.21	0	0			0.995653	0.982975	1_to_1	exon_count_diff		11	10	1	1	0				High Signal Region								0
Blood	ENSG00000272817		ENSG00000272817	CHM13_G0007015	AL359198.1	AL359198.1	lncRNA	lncRNA	3.11281	3.47016	2.75	3.07	1	1	-0.0382736	7.90003e-134	0.00130208	0.00130208	1_to_1	identical gene model		2	2	1	1	0												0
Blood	ENSG00000272821		ENSG00000272821	CHM13_G0037789	U62317.1	U62317.1	lncRNA	lncRNA					0	0			1	1	1_to_1	identical gene model	0.999064	1	1	1	1	0	Unknown, Variation, Clone Problem								0	MONDO_0100096	0.017141	0
Blood	ENSG00000272822		ENSG00000272822	CHM13_G0012223	AC073610.2	AC073610.2	protein_coding	protein_coding	1.16257	1.2978	0.99	1.09	1	1	-0.0383538	5.00635e-135	0.996832	0.996858	1_to_1	identical gene model	0.999667	5;3	5;3	2	2	0				High Signal Region					0	HP_0012735;HP_0004209	0.34001	0
Blood	ENSG00000272823		ENSG00000272823	CHM13_G0004770	AL445423.1	AL445423.1	lncRNA	lncRNA	2.47494	2.74234	2.16	2.26	0	0			0	0	1_to_1	identical gene model		1	1	1	1	0									0	MONDO_0004975	0.0018218	0
Blood	ENSG00000272824		ENSG00000272824	CHM13_G0002975	AC245100.6	AC245100.6	lncRNA	lncRNA	5.03374	5.64361	2.71	2.98	1	1	-0.0253057	0.00283859	0	0	1_to_1	identical gene model		1	1	1	1	0	Gap, Missing sequence, Clone Problem, Path Problem								0	EFO_0000641	0.0033681	0
Blood	ENSG00000272825		ENSG00000272825	CHM13_G0036348	AL844908.1	AL844908.1	lncRNA	lncRNA	28.4648	31.7118	25.34	28.95	1	1	-0.037967	8.17947e-137	0	0	1_to_1	identical gene model		1	1	1	1	0									0	EFO_0000365	0.040247	0
Blood	ENSG00000272829		ENSG00000272829	CHM13_G0036696	AC002470.1	AC002470.1	lncRNA	lncRNA	4.73508	5.25452	3.86	4.35	1	1	-0.0383643	2.47164e-135	0	0	1_to_1	identical gene model		1	1	1	1	0	Clone Problem											0
Blood	ENSG00000272831		ENSG00000272831	CHM13_G0050956	AC027644.3	AC027644.3	lncRNA	lncRNA	9.13763	10.2372	8.17	9.1	1	1	-0.0385953	2.64942e-135	0.745582	0.745582	1_to_1	identical gene model		1	1	1	1	0												0
Blood	ENSG00000272832		ENSG00000272832	CHM13_G0039881	AC022296.4	AC022296.4	lncRNA	lncRNA	4.57422	5.03207	3.175	3.56	1	1	-0.0379953	1.03515e-121	0	0	1_to_1	identical gene model	0.997765	1	1	1	1	0									0	EFO_0000519	0.014682	0
Blood	ENSG00000272834		ENSG00000272834	CHM13_G0037505	AL022238.2	AL022238.2	lncRNA	lncRNA	10.4929	11.8709	8.66	9.66	1	1	-0.039205	3.9933e-132	0	0	1_to_1	identical gene model		1	1	1	1	0	Clone Problem											0
Blood	ENSG00000272836		ENSG00000272836	CHM13_G0037772	AL022328.1	AL022328.1	lncRNA	lncRNA	15.1949	16.8459	13.74	15.31	1	1	-0.0304943	1.82979e-08	0	0	1_to_1	identical gene model	0.994125	1	1	1	1	0	Clone Problem											0
Blood	ENSG00000272837	OR10AE3P	ENSG00000272837	CHM13_G0012553	OR10AE3P	OR10AE3P	unprocessed_pseudogene	unprocessed_pseudogene	2.199	2.418	1.67	1.805	0	0			0	0	1_to_1	identical gene model		1	1	1	1	0												0
Blood	ENSG00000272839		ENSG00000272839	CHM13_G0052694	AC011899.2	AC011899.2	lncRNA	lncRNA	10.2733	11.4691	9.25	10.205	1	1	-0.0207505	0.0189522	0	0	1_to_1	identical gene model	0.999027	1	1	1	1	0									0	HP_0100806	0.021734	0
Blood	ENSG00000272840		ENSG00000272840	CHM13_G0039684	AC092902.2	AC092902.2	lncRNA	lncRNA					0	0					1_to_1	exon_length_diff		2	2	1	1	0	GRC Housekeeping											0
Blood	ENSG00000272841	MAP3K4-AS1	ENSG00000272841	CHM13_G0049532	AL139393.3	AL139393.3	lncRNA	lncRNA	1.36187	1.52031	1.14	1.285	1	1	-0.0364454	5.79353e-23	0.382514	0.382916	1_to_1	identical gene model	0.999012	1	1	1	1	0									0	EFO_0000729	0.015367	0
Blood	ENSG00000272842		ENSG00000272842	CHM13_G0055428	AL391834.1	AL391834.1	lncRNA	lncRNA	5.68086	6.33589	4.05	4.4	1	1	-0.0385597	8.71462e-136	0	0	1_to_1	identical gene model		1	1	1	1	0									0	EFO_0003758	0.0038808	0
Blood	ENSG00000272843		ENSG00000272843	CHM13_G0051018	AC211476.2	AC211476.2	lncRNA	lncRNA	2.64697	2.9663	2.15	2.4	1	1	-0.0388843	6.11175e-136	0	0	1_to_1	identical gene model		1	1	1	1	0	Path Problem			High Signal Region								0
Blood	ENSG00000272844		ENSG00000272844	CHM13_G0039453	AC074044.1	AC074044.1	lncRNA	lncRNA	1.90233	2.11333	1.54	1.74	1	1	-0.030773	0.00378612	0.115443	0.113534	1_to_1	identical gene model	0.998868	1	1	1	1	0												0
Blood	ENSG00000272848		ENSG00000272848	CHM13_G0049659	AL135910.1	AL135910.1	lncRNA	lncRNA	0.243143	0.244321	0.195	0.18	0	0	-0.0372868	1.41447e-67	0.203279	0.203279	1_to_1	identical gene model	0.999877	3	3	1	1	0												0
Blood	ENSG00000272849		ENSG00000272849	CHM13_G0013846	AC084018.1	AC084018.1	lncRNA	lncRNA	33.5085	37.2913	30	33.865	1	1	-0.0385836	1.66344e-137	0.0929196	0.0928931	1_to_1	identical gene model		2	2	1	1	0												0
Blood	ENSG00000272851		ENSG00000272851	CHM13_G0033473	AC096772.1	AC096772.1	lncRNA	lncRNA					0	0			1	1	1_to_1	exon_length_diff		1	1	1	1	0												0
Blood	ENSG00000272853	SUV39H2-DT	ENSG00000272853	CHM13_G0005700	AC069544.1	AC069544.1	lncRNA	lncRNA	2.30284	2.55326	2.01	2.29	1	1	-0.0386884	8.17216e-132	0	0	1_to_1	identical gene model		1	1	1	1	0	GRC Housekeeping											0
Blood	ENSG00000272854		ENSG00000272854	CHM13_G0051711	AC004839.2	AC004839.2	lncRNA	lncRNA	2.15742	2.40403	1.53	1.685	0	0			0	0	1_to_1	identical gene model		1	1	1	1	0												0
Blood	ENSG00000272855		ENSG00000272855	CHM13_G0002011	AC104458.1	AC104458.1	lncRNA	lncRNA	2.31826	2.59217	1.85	1.95	0	0			0	0	1_to_1	identical gene model	0.997404	1	1	1	1	0												0
Blood	ENSG00000272856		ENSG00000272856	CHM13_G0042302	AC112250.2	AC112250.2	lncRNA	lncRNA					0	0					1_to_1	identical gene model		2	2	1	1	0									0	MONDO_0100096	0.009212	0
Blood	ENSG00000272858		ENSG00000272858	CHM13_G0037101	Z93930.3	Z93930.3	lncRNA	lncRNA	3.05723	3.4163	2.605	2.955	1	1	-0.0381799	3.18513e-17	0	0	1_to_1	identical gene model	0.998129	1	1	1	1	0	Clone Problem								0	EFO_0003758	0.0028359	0
Blood	ENSG00000272861		ENSG00000272861	CHM13_G0031864	AC012360.2	AC012360.2	lncRNA	lncRNA	3.3435	3.75333	2.28	2.565	0	0			0	0	1_to_1	identical gene model		1	1	1	1	0	Path Problem											0
Blood	ENSG00000272862		ENSG00000272862	CHM13_G0041650	AC106052.1	AC106052.1	lncRNA	lncRNA	2.3578	2.6182	1.47	1.635	0	0			0	0	1_to_1	identical gene model		1	1	1	1	0												0
Blood	ENSG00000272864		ENSG00000272864	CHM13_G0001985	AC135803.1	AC135803.1	lncRNA	lncRNA	3.10624	3.40892	2.06	2.32	1	1	-0.0376718	9.28646e-137	0	0	1_to_1	identical gene model		1	1	1	1	0									0	EFO_0000384	0.0043526	0
Blood	ENSG00000272865		ENSG00000272865	CHM13_G0005241	AL591686.2	AL591686.2	lncRNA	lncRNA	0.594	0.656	0.54	0.58	0	0			0.411111	0.411111	1_to_1	identical gene model		4;3;5;3	4;3;5;3	4	4	0									0	MONDO_0100096	0.0048615	0
Blood	ENSG00000272866		ENSG00000272866	CHM13_G0055277	AL135786.2	AL135786.2	lncRNA	lncRNA	1.47233	1.62	1.11	1.21	0	0			0	0	1_to_1	identical gene model		1	1	1	1	0												0
Blood	ENSG00000272870	SAP30-DT	ENSG00000272870	CHM13_G0043390	SAP30-DT	SAP30-DT	lncRNA	lncRNA	1.38308	1.54566	1.08	1.23	1	1	-0.0451669	6.07494e-16	0.818857	0.821837	1_to_1	exon_length_diff		3;2;3;2;2;1;2	3;2;3;2;2;1;2	7	7	0									0	EFO_0000729	0.0018133	0
Blood	ENSG00000272871		ENSG00000272871	CHM13_G0055372	AL159169.2	AL159169.2	lncRNA	lncRNA	5.59436	6.75096	4.6	5.615	1	1	-0.122631	1.21104e-07	0	0	1_to_1	exon_length_diff		1	1	1	1	0									0	Orphanet_3389	0.0064792	0
Blood	ENSG00000272872		ENSG00000272872	CHM13_G0036471	AP000525.1	AP000525.1	lncRNA	lncRNA	1.52364	2.51338	1.22	1.74	0	0			0.780772	0.127803	1_to_1	identical gene model	0.999135	1	1	1	1	0	Path Problem, Clone Problem			High Signal Region								0
Blood	ENSG00000272874		ENSG00000272874	CHM13_G0034161	AL034548.1	AL034548.1	lncRNA	lncRNA	0.5	0.51	0.5	0.51	0	0			0	0	1_to_1	identical gene model		1	1	1	1	0	Clone Problem											0
Blood	ENSG00000272880		ENSG00000272880	CHM13_G0004072	AL161734.1	AL161734.1	lncRNA	lncRNA	2.1425	2.395	1.83	2.065	0	0			0	0	1_to_1	identical gene model		1	1	1	1	0												0
Blood	ENSG00000272882	OR2BH1P	ENSG00000272882		OR2BH1P		unprocessed_pseudogene						0						hg38_spec_gene			1		1		0												0
Blood	ENSG00000272884		ENSG00000272884	CHM13_G0023021	AC113189.4	AC113189.4	lncRNA	lncRNA	0.254792	0.28049	0.2	0.21	1	1	-0.0388962	7.16435e-118	0.947867	0.948456	1_to_1	exon_length_diff		3	3	1	1	0	Clone Problem											0
Blood	ENSG00000272885		ENSG00000272885	CHM13_G0041040	AC092574.1	AC092574.1	lncRNA	lncRNA	3.08981	3.46037	2.63	2.935	0	0			0	0	1_to_1	identical gene model		1	1	1	1	0												0
Blood	ENSG00000272886	DCP1A	ENSG00000272886	CHM13_G0038818	DCP1A	DCP1A	protein_coding	protein_coding	25.0385	28.01	24.175	27.21	1	1	-0.03839	1.23787e-135	0.398391	0.398268	1_to_1	exon_length_diff		10;2;9;7;6;7	10;2;9;7;6;7	6	6	0				High Signal Region					0	EFO_0000537	0.094336	0
Blood	ENSG00000272887	CSPG4P5	ENSG00000272887	CHM13_G0019690	CSPG4P5	CSPG4P5	transcribed_unprocessed_pseudogene	transcribed_unprocessed_pseudogene					0	0			1	1	1_to_1	exon_length_diff		3	3	1	1	1	Gap, GRC Housekeeping		High Signal Region	High Signal Region								0
Blood	ENSG00000272888	CHASERR	ENSG00000272888	CHM13_G0019933	LINC01578	LINC01578	lncRNA	lncRNA	39.4518	44.0907	36.93	41.67	1	1	-0.0376972	2.50464e-134	0.960233	0.960235	1_to_1	identical gene model	0.99997	5;1;5;2;5;3;6;4;4;2;3	5;1;5;2;5;3;6;4;4;2;3	11	11	0									0	Orphanet_88661	0.063572	0
Blood	ENSG00000272892		ENSG00000272892	CHM13_G0006494	AL133551.1	AL133551.1	lncRNA	lncRNA	1.31422	1.47019	1.03	1.155	1	1	-0.03892	4.66086e-136	0	0	1_to_1	identical gene model		1	1	1	1	0	GRC Housekeeping											0
Blood	ENSG00000272894	MIOS-DT	ENSG00000272894	CHM13_G0049882	AC004982.2	AC004982.2	lncRNA	lncRNA	5.77357	6.29186	3.11	3.54	1	1	-0.0537298	8.4083e-06	0.0286856	0.0458124	1_to_1	exon_length_diff		3;2;3	3;2;3	3	3	0									0	EFO_0001663	0.010827	0
Blood	ENSG00000272895		ENSG00000272895	CHM13_G0032120	AC009303.3	AC009303.3	lncRNA	lncRNA	1.508	1.64867	0.91	1.02	0	0			0	0	1_to_1	identical gene model	0.999184	1	1	1	1	0	Path Problem								0	EFO_0002496	0.044187	0
Blood	ENSG00000272896		ENSG00000272896	CHM13_G0057403	AL355987.3	AL355987.3	protein_coding	protein_coding	1.68555	1.89277	1.32	1.5	1	1	-0.0388366	5.89009e-135	0.864867	0.864867	1_to_1	identical gene model		6	6	1	1	0												0
Blood	ENSG00000272897		ENSG00000272897	CHM13_G0034896	AL109827.1	AL109827.1	protein_coding	protein_coding					0	0			1	1	1_to_1	identical gene model		7;7;9	7;7;9	3	3	0												0
Blood	ENSG00000272899	ATP6V1FNB	ENSG00000272899	CHM13_G0052003	ATP6V1FNB	ATP6V1FNB	protein_coding	protein_coding	1.57941	1.77092	1.51	1.68	1	1	-0.0381091	8.45169e-136	0	0	1_to_1	identical gene model		2	2	1	1	0	Clone Problem, Variation								0	EFO_0004842	0.031298	0
Blood	ENSG00000272900	OR10Q2P	ENSG00000272900	CHM13_G0009168	OR10Q2P	OR10Q2P	unprocessed_pseudogene	unprocessed_pseudogene	0.99	1.02	0.99	1.02	0	0			0	0	1_to_1	identical gene model		1	1	1	1	0												0
Blood	ENSG00000272902	TBC1D8-AS1	ENSG00000272902	CHM13_G0031792	TBC1D8-AS1	TBC1D8-AS1	lncRNA	lncRNA	0.844153	0.947177	0.705	0.78	1	1	-0.0390224	2.82945e-132	0	0	1_to_1	identical gene model		2	2	1	1	0	Path Problem											0
Blood	ENSG00000272904		ENSG00000272904	CHM13_G0055836	AL390726.2	AL390726.2	lncRNA	lncRNA	1.61444	1.68625	1.13	1.18	0	0			0.804878	0.825	1_to_1	identical gene model	0.996556	3	3	1	1	0									0	EFO_0000702	0.0041664	0
Blood	ENSG00000272905		ENSG00000272905	CHM13_G0050275	AC018648.1	AC018648.1	lncRNA	lncRNA	1.29323	1.42452	0.99	1.11	0	0			0	0	1_to_1	identical gene model		1	1	1	1	0									0	MONDO_0100096	0.0089107	0
Blood	ENSG00000272906		ENSG00000272906	CHM13_G0004039	AL353708.3	AL353708.3	lncRNA	lncRNA	3.87059		3.685		1	0			0.635812	1	1_to_1	exon_length_diff		1	1	1	1	0									0	EFO_0003758	0.0041628	0
Blood	ENSG00000272908		ENSG00000272908	CHM13_G0050378	AC006033.2	AC006033.2	lncRNA	lncRNA	12.8064	13.443	11.99	12.37	1	1	0.0627736	1.30262e-08	0	0	1_to_1	exon_length_diff		2	2	1	1	0												0
Blood	ENSG00000272909		ENSG00000272909	CHM13_G0016738	AL122035.2	AL122035.2	lncRNA	lncRNA	1.93192	2.14664	1.625	1.775	1	1	-0.0286829	1.01626e-08	0.703272	0.703897	1_to_1	identical gene model	0.997322	1	1	1	1	0									0	EFO_1000760	0.0064038	0
Blood	ENSG00000272910		ENSG00000272910	CHM13_G0040568	AC090425.3	AC090425.3	lncRNA	lncRNA	3.35633	3.77079	2.38	2.69	1	1	-0.0387666	3.54741e-136	0.00561798	0.00561798	1_to_1	identical gene model		1	1	1	1	0									0	EFO_0000702	0.010169	0
Blood	ENSG00000272911		ENSG00000272911	CHM13_G0022789	AC005696.3	AC005696.3	lncRNA	lncRNA	8.61814	9.55841	7.26	8.14	1	1	-0.0384272	5.3325e-134	0	0	1_to_1	identical gene model		2	2	1	1	0									0	Orphanet_101088	0.0022192	0
Blood	ENSG00000272912		ENSG00000272912	CHM13_G0007290	AL356608.1	AL356608.1	lncRNA	lncRNA	0.957647	1.05118	0.73	0.79	0	0			0	0	1_to_1	exon_length_diff		1	1	1	1	0												0
Blood	ENSG00000272913		ENSG00000272913	CHM13_G0031647	AC009237.14	AC009237.14	lncRNA	lncRNA	2.97958	3.30865	2.405	2.75	1	1	-0.0384892	3.4339e-135	0.355791	0.355791	1_to_1	identical gene model		1	1	1	1	0	Variation, Path Problem								0	EFO_0000198	0.0018015	0
Blood	ENSG00000272914		ENSG00000272914	CHM13_G0005971	AL359532.1	AL359532.1	lncRNA	lncRNA	4.57578	5.08148	3.82	4.34	1	1	-0.0379713	2.80856e-61	0	0	1_to_1	identical gene model	0.999615	1	1	1	1	0	GRC Housekeeping								0	MONDO_0018531	0.01228	0
Blood	ENSG00000272915		ENSG00000272915	CHM13_G0051962	AC018635.2	AC018635.2	lncRNA	lncRNA	4.24273	4.77909	2.37	2.59	0	0			0	0	1_to_1	identical gene model		1	1	1	1	0												0
Blood	ENSG00000272916		ENSG00000272916	CHM13_G0006679	AC022400.5	AC022400.5	protein_coding	protein_coding	2.02451	2.26695	1.95	2.17	1	1	-0.0344123	2.01197e-74	0.974324	0.974376	1_to_1	identical gene model	0.999988	17;4	17;4	2	2	0	GRC Housekeeping											0
Blood	ENSG00000272917		ENSG00000272917	CHM13_G0011502	AC010186.4	AC010186.4	lncRNA	lncRNA	4.39275	4.86422	3.22	3.505	1	1	-0.0385137	5.23108e-134	0.835809	0.835809	1_to_1	identical gene model		4	4	1	1	0												0
Blood	ENSG00000272918		ENSG00000272918	CHM13_G0051670	AC005070.3	AC005070.3	lncRNA	lncRNA	4.66065	5.20543	4.245	4.72	1	1	-0.0336121	1.89886e-24	0	0	1_to_1	identical gene model	0.999773	1	1	1	1	0									0	EFO_0000305	0.038052	0
Blood	ENSG00000272920	hsa-mir-1253	ENSG00000272920	CHM13_G0022796	hsa-mir-1253	hsa-mir-1253	lncRNA	lncRNA					0	0					1_to_1	identical gene model		1	1	1	1	0												0
Blood	ENSG00000272921		ENSG00000272921	CHM13_G0011270	AC005832.4	AC005832.4	protein_coding	protein_coding	1.02102	1.14184	0.77	0.85	0	0			0.997345	0.997345	1_to_1	identical gene model		7	7	1	1	0												0
Blood	ENSG00000272922		ENSG00000272922	CHM13_G0040701	AC107294.1	AC107294.1	lncRNA	lncRNA	2.12308	2.39077	1.63	1.78	0	0			0	0	1_to_1	identical gene model		1	1	1	1	0									0	EFO_0000641	0.0027556	0
Blood	ENSG00000272927		ENSG00000272927	CHM13_G0041048	AC107464.2	AC107464.2	lncRNA	lncRNA	10.1008	11.2337	8.91	9.885	1	1	-0.0453114	1.69434e-27	0	0	1_to_1	identical gene model	0.999186	1	1	1	1	0									0	EFO_0000637	0.015627	0
Blood	ENSG00000272931	LRRC8D-DT	ENSG00000272931	CHM13_G0002210	AC099568.2	AC099568.2	lncRNA	lncRNA	6.75614	7.51894	5.975	6.82	1	1	-0.0387125	2.54954e-133	0	0	1_to_1	identical gene model		1	1	1	1	0									0	MONDO_0100096	0.010751	0
Blood	ENSG00000272933	TRIM8-DT	ENSG00000272933	CHM13_G0007274	AL391121.1	AL391121.1	lncRNA	lncRNA	22.8029	25.9672	14.655	15.655	1	1	-0.0376928	1.66056e-93	0	0	1_to_1	exon_length_diff		1	1	1	1	0												0
Blood	ENSG00000272934		ENSG00000272934	CHM13_G0055835	AL390726.3	AL390726.3	lncRNA	lncRNA	2.19545	2.45182	1.54	1.735	0	0			0.942436	0.942073	1_to_1	identical gene model	0.998505	2	2	1	1	0												0
Blood	ENSG00000272936		ENSG00000272936	CHM13_G0041682	AC096586.1	AC096586.1	lncRNA	lncRNA					0	0			1	1	1_to_1	identical gene model	0.999643	1	1	1	1	0									0	Orphanet_586	0.0021136	0
Blood	ENSG00000272937	OR6U2P	ENSG00000272937	CHM13_G0012550	OR6U2P	OR6U2P	transcribed_unprocessed_pseudogene	transcribed_unprocessed_pseudogene	0.192222	0.215556	0.13	0.15	0	0			0.214286	0.214286	1_to_1	identical gene model	0.999965	2;1	2;1	2	2	0												0
Blood	ENSG00000272940		ENSG00000272940	CHM13_G0037800	U62317.2	U62317.2	lncRNA	lncRNA	3.45733	3.91953	2.88	3.195	1	1	-0.0388953	9.99325e-136	0	0	1_to_1	identical gene model		1	1	1	1	0	Unknown, Variation, Clone Problem											0
Blood	ENSG00000272941		ENSG00000272941	CHM13_G0052130	AC083862.1	AC083862.1	lncRNA	lncRNA	18.8553	21.1071	17.5	19.78	1	1	-0.0367603	9.83666e-135	0.817552	0.817288	1_to_1	identical gene model	0.999301	1	1	1	1	0	Variation								0	MONDO_0100096	0.011442	0
Blood	ENSG00000272942		ENSG00000272942	CHM13_G0037016	AL022324.3	AL022324.3	lncRNA	lncRNA	1.53493	2.22741	0.79	0.82	0	0			0	0.718143	1_to_1	identical gene model		1	1	1	1	0	Clone Problem								0	EFO_0000305	0.036219	0
Blood	ENSG00000272944		ENSG00000272944	CHM13_G0033733	AC079834.1	AC079834.1	lncRNA	lncRNA	0.45828	0.5236	0.36	0.435	1	1	-0.0928976	3.5517e-08	0.122006	0.114242	1_to_1	exon_length_diff		1	1	1	1	0									0	EFO_0003758	0.0068301	0
Blood	ENSG00000272945		ENSG00000272945	CHM13_G0034842	AL356299.2	AL356299.2	lncRNA	lncRNA	2.00943	2.2217	1.25	1.37	0	0			0	0	1_to_1	identical gene model	0.997955	2	2	1	1	0									0	EFO_0000365	0.013008	0
Blood	ENSG00000272948		ENSG00000272948	CHM13_G0036113	AP001412.1	AP001412.1	lncRNA	lncRNA	3.80764	5.64756	3.12	4.77	1	1	-0.560445	9.82214e-29	0.00197487	0.00104274	1_to_1	exon_length_diff		1	1	1	1	0												0
Blood	ENSG00000272950		ENSG00000272950	CHM13_G0051436	AC093799.1	AC093799.1	lncRNA	lncRNA	2.95788	3.35874	2.26	2.61	1	1	-0.0566683	1.27207e-08	0	0	1_to_1	identical gene model	0.992599	1	1	1	1	0									0	EFO_0000519	0.010575	0
Blood	ENSG00000272953		ENSG00000272953	CHM13_G0049814	AC092171.4	AC092171.4	lncRNA	lncRNA	5.98135	6.63032	5.06	5.6	1	1	-0.0387774	1.35388e-135	0.000398406	0.000398406	1_to_1	identical gene model		1	1	1	1	0									0	EFO_0000198	0.0032016	0
Blood	ENSG00000272954		ENSG00000272954	CHM13_G0036757	AP000553.2	AP000553.2	lncRNA	lncRNA	3.95676	4.57287	3.225	3.63	1	1	-0.0636156	1.95415e-07	0	0	1_to_1	identical gene model	0.995803	1	1	1	1	0	Clone Problem								0	EFO_0000702	0.015099	0
Blood	ENSG00000272955																									0												0
Blood	ENSG00000272958		ENSG00000272958	CHM13_G0036047	AP000322.1	AP000322.1	lncRNA	lncRNA	2.4225	2.69857	1.585	1.815	0	0			0	0	1_to_1	identical gene model		1	1	1	1	0												0
Blood	ENSG00000272963	OR7A19P	ENSG00000272963	CHM13_G0012125	OR7A19P	OR7A19P	unprocessed_pseudogene	unprocessed_pseudogene	3.574	3.776	0.78	0.84	0	0			0	0	1_to_1	identical gene model		1	1	1	1	0												0
Blood	ENSG00000272966		ENSG00000272966	CHM13_G0033359	AC064836.1	AC064836.1	lncRNA	lncRNA	3.26429	3.65023	2.73	3.1	1	1	-0.03831	1.54859e-134	0	0	1_to_1	identical gene model		1	1	1	1	0									0	MONDO_0100096	0.0067536	0
Blood	ENSG00000272967		ENSG00000272967	CHM13_G0039546	AC073352.2	AC073352.2	lncRNA	lncRNA	1.9	2.16	1.9	2.16	0	0			0.956522	0.956522	1_to_1	identical gene model		1	1	1	1	0									0	EFO_0005842	0.0028077	0
Blood	ENSG00000272968	RBAK-RBAKDN	ENSG00000272968	CHM13_G0049800	RBAK-RBAKDN	RBAK-RBAKDN	protein_coding	protein_coding	0.810563	0.908732	0.64	0.74	0	0			0.948819	0.948658	1_to_1	identical gene model		8;6	8;6	2	2	0									0	EFO_0001663	0.11087	0
Blood	ENSG00000272969		ENSG00000272969	CHM13_G0041812	AC024243.1	AC024243.1	lncRNA	lncRNA	1.85681	2.01447	0.79	0.88	0	0			0	0	1_to_1	identical gene model	0.998199	1	1	1	1	0												0
Blood	ENSG00000272970		ENSG00000272970	CHM13_G0040698	AC107294.2	AC107294.2	lncRNA	lncRNA	0.482932	0.543383	0.41	0.45	1	1	-0.0419633	4.36681e-06	0.487641	0.430326	1_to_1	exon_length_diff		5;5;3;7;5;5	5;5;3;7;5;5	6	6	0												0
Blood	ENSG00000272971		ENSG00000272971	CHM13_G0003450	AL365181.4	AL365181.4	lncRNA	lncRNA	3.50667	3.94333	3.09	3.5	0	0			0	0	1_to_1	identical gene model		1	1	1	1	0	Variation								0	EFO_0000384	0.014345	0
Blood	ENSG00000272973		ENSG00000272973	CHM13_G0036944	AP000350.5	AP000350.5	lncRNA	lncRNA	1.98679	2.20435	1.59	1.83	1	1	-0.0379371	5.6956e-136	0.194468	0.194468	1_to_1	identical gene model		1	1	1	1	0	Clone Problem											0
Blood	ENSG00000272975	MYHAS	ENSG00000272975	CHM13_G0023143	MYHAS	MYHAS	lncRNA	lncRNA					0	0					1_to_1	identical gene model		11	11	1	1	0									0	EFO_1000096	0.0086851	0
Blood	ENSG00000272977		ENSG00000272977	CHM13_G0037021	AL008721.2	AL008721.2	lncRNA	lncRNA	4.57771	5.12631	4.07	4.63	1	1	-0.0376548	1.37317e-136	0	0	1_to_1	identical gene model		1	1	1	1	0	Clone Problem								0	EFO_0000365	0.040979	0
Blood	ENSG00000272979		ENSG00000272979	CHM13_G0033158	AC093388.1	AC093388.1	lncRNA	lncRNA	6.55009	7.27067	5.43	5.855	1	1	-0.0148636	0.168553	0	0	1_to_1	identical gene model	0.998137	1	1	1	1	0												0
Blood	ENSG00000272980		ENSG00000272980	CHM13_G0049603	Z94721.2	Z94721.2	lncRNA	lncRNA	0.337784	0.368778	0.28	0.3	1	1	-0.0368501	2.77392e-26	0.988043	0.988072	1_to_1	exon_length_diff		13	13	1	1	0	GRC Housekeeping, Variation			High Signal Region					0	EFO_0000702	0.0097417	0
Blood	ENSG00000272982		ENSG00000272982	CHM13_G0002579	AL355816.1	AL355816.1	lncRNA	lncRNA					0	0					1_to_1	identical gene model		1	1	1	1	0												0
Blood	ENSG00000272983		ENSG00000272983	CHM13_G0006096	AL117339.3	AL117339.3	lncRNA	lncRNA	0.200682	0.214468	0.16	0.18	1	1	-0.038534	4.47511e-136	0	0	1_to_1	identical gene model		1	1	1	1	0	GRC Housekeeping											0
Blood	ENSG00000272984		ENSG00000272984	CHM13_G0050344	AC007349.4	AC007349.4	lncRNA	lncRNA	1.89628	2.1285	1.17	1.265	0	0			0	0	1_to_1	exon_length_diff		1	1	1	1	0												0
Blood	ENSG00000272986		ENSG00000272986	CHM13_G0042041	AC009570.1	AC009570.1	lncRNA	lncRNA	2.41701	2.7077	1.98	2.225	1	1	-0.0460983	4.43149e-21	0	0	1_to_1	identical gene model	0.999194	1	1	1	1	0	Gap											0
Blood	ENSG00000272987	OR5AL1	ENSG00000272987	CHM13_G0009068	OR5AL1	OR5AL1	polymorphic_pseudogene	polymorphic_pseudogene					0	0					1_to_1	identical gene model		1	1	1	1	0	Variation, GRC Housekeeping											0
Blood	ENSG00000272988		ENSG00000272988	CHM13_G0006599	AC022392.1	AC022392.1	lncRNA	lncRNA	3.28221	3.63779	2.97	3.35	1	1	-0.0382616	8.34087e-133	0	0	1_to_1	identical gene model		1	1	1	1	0	GRC Housekeeping								0	EFO_0000519	0.016514	0
Blood	ENSG00000272989	LINC02012	ENSG00000272989	CHM13_G0040974	LINC02012	LINC02012	lncRNA	lncRNA	1.7468	2.14286	1.58	1.99	1	1	-0.148611	5.20762e-08	0	0	1_to_1	exon_length_diff		1	1	1	1	0									0	HP_0001636	0.0031553	0
Blood	ENSG00000272990		ENSG00000272990	CHM13_G0040267	AC084036.1	AC084036.1	lncRNA	lncRNA	11.39	12.6316	9.475	10.485	1	1	-0.0371715	5.16419e-19	0.000473485	0.000473485	1_to_1	identical gene model	0.998029	1	1	1	1	0									0	EFO_0000365	0.042443	0
Blood	ENSG00000272991		ENSG00000272991	CHM13_G0036149	AF129408.1	AF129408.1	lncRNA	lncRNA					0	0			1	1	1_to_1	identical gene model	0.998607	1	1	1	1	0												0
Blood	ENSG00000272994	C2orf49-DT	ENSG00000272994	CHM13_G0031867	AC012360.3	AC012360.3	lncRNA	lncRNA	3.13986	3.46509	2.85	3.11	1	1	-0.0284449	3.59545e-26	0	0	1_to_1	identical gene model	0.99913	1	1	1	1	0	Path Problem								0	EFO_0000305	0.038784	0
Blood	ENSG00000272995		ENSG00000272995	CHM13_G0041415	AC097505.1	AC097505.1	lncRNA	lncRNA	1.7655	1.936	1.225	1.38	0	0			0	0	1_to_1	identical gene model		1	1	1	1	0									0	MONDO_0018531	0.014671	0
Blood	ENSG00000273001	PFKP-DT	ENSG00000273001	CHM13_G0005485	AL731533.2	AL731533.2	lncRNA	lncRNA	2.74146	3.05523	1.98	2.2	1	1	-0.0384209	1.02876e-134	0	0	1_to_1	identical gene model		1	1	1	1	0												0
Blood	ENSG00000273002	ARHGEF2-AS2	ENSG00000273002	CHM13_G0003417	AL355388.1	AL355388.1	lncRNA	lncRNA	11.8012	13.1594	11.59	12.82	1	1	-0.0381915	1.38797e-77	0	0	1_to_1	identical gene model	0.999575	2	2	1	1	0									0	EFO_0000685	0.0021246	0
Blood	ENSG00000273003	ARL2-SNX15	ENSG00000273003	CHM13_G0009508	ARL2-SNX15	ARL2-SNX15	protein_coding	protein_coding	0.284167	0.26	0.205	0.195	0	0			0.999818	0.999818	1_to_1	exon_length_diff		11	11	1	1	0									0	EFO_0004340	0.032948	0
Blood	ENSG00000273004		ENSG00000273004	CHM13_G0004153	AL078644.1	AL078644.1	lncRNA	lncRNA	1.59583	1.77788	1.1	1.215	1	1	-0.0387646	6.05893e-134	0	0	1_to_1	identical gene model		1	1	1	1	0									0	EFO_0000198	0.0023594	0
Blood	ENSG00000273006		ENSG00000273006	CHM13_G0030585	AC009229.3	AC009229.3	lncRNA	lncRNA	6.89818	7.62273	5.75	6.265	0	0			0	0	1_to_1	identical gene model		1	1	1	1	0	Variation, GRC Housekeeping								0	HP_0100806	0.0033473	0
Blood	ENSG00000273007		ENSG00000273007	CHM13_G0042761	AC021205.3	AC021205.3	lncRNA	lncRNA	0.45085	0.505882	0.36	0.41	1	1	-0.038735	1.14193e-133	0.786302	0.786302	1_to_1	identical gene model		3;2	3;2	2	2	0									0	EFO_1000044	0.038784	0
Blood	ENSG00000273008	CSGALNACT2-DT	ENSG00000273008	CHM13_G0006150	AC010864.1	AC010864.1	lncRNA	lncRNA	2.35101	2.66159	2.07	2.345	1	1	-0.035052	0.198907	0	0	1_to_1	exon_length_diff		1	1	1	1	0	GRC Housekeeping											0
Blood	ENSG00000273010		ENSG00000273010	CHM13_G0002574	AL360270.3	AL360270.3	lncRNA	lncRNA	1.44049	1.60879	1.24	1.37	1	1	-0.0389473	1.01117e-134	0.856703	0.856703	1_to_1	identical gene model		1	1	1	1	0												0
Blood	ENSG00000273011		ENSG00000273011	CHM13_G0052520	AC092681.3	AC092681.3	lncRNA	lncRNA	1.65831	1.46353	1.24	1.05	0	0			0.562779	0.746521	1_to_1	identical gene model	0.997932	1	1	1	1	0												0
Blood	ENSG00000273012		ENSG00000273012	CHM13_G0006018	AL353600.1	AL353600.1	lncRNA	lncRNA					0	0					1_to_1	identical gene model		1	1	1	1	0	GRC Housekeeping											0
Blood	ENSG00000273013		ENSG00000273013	CHM13_G0040942	AC117490.2	AC117490.2	lncRNA	lncRNA	3.8762	4.36537	1.98	2.31	1	1	-0.0392595	4.92838e-137	0	0	1_to_1	identical gene model	0.998989	1	1	1	1	0									0	EFO_0003758	0.0031424	0
Blood	ENSG00000273014		ENSG00000273014	CHM13_G0050270	AC018645.3	AC018645.3	lncRNA	lncRNA	2.95962	3.28538	1.77	1.96	0	0			0	0	1_to_1	identical gene model		1	1	1	1	0												0
Blood	ENSG00000273015	LINC00938	ENSG00000273015	CHM13_G0012109	AC008124.1	AC008124.1	lncRNA	lncRNA	10.2846	11.4114	9.4	10.565	1	1	-0.0335454	4.29617e-108	0	0	1_to_1	exon_length_diff		1	1	1	1	0									0	EFO_0003060	0.0036958	0
Blood	ENSG00000273017		ENSG00000273017	CHM13_G0035902	AP000240.1	AP000240.1	lncRNA	lncRNA	5.20594	5.73539	4.165	4.56	1	1	-0.0378963	1.13304e-133	0	0	1_to_1	identical gene model		1	1	1	1	0												0
Blood	ENSG00000273018	FAM106A	ENSG00000273018	CHM13_G0023393	FAM106A	FAM106A	lncRNA	lncRNA	5.06637	5.84672	3.24	4.05	1	1	-0.102505	5.40274e-05	0.91494	0.942484	1_to_1	identical gene model	0.999957	10;8;3;3;6;8;4;4;3;5;6;8;4;7;2;2;5;3;1;4	10;8;3;3;6;8;4;4;3;5;6;8;4;7;2;2;5;3;1;4	20	20	0				High Signal Region					0	EFO_0001075	0.013733	0
Blood	ENSG00000273024	INTS4P2	ENSG00000273024	CHM13_G0050916	INTS4P2	INTS4P2	transcribed_unprocessed_pseudogene	transcribed_unprocessed_pseudogene	0.285714	0.275556	0.2	0.19	0	0			0.998735	0.998292	1_to_1	exon_length_diff		15;11	15;11	2	2	0				High Signal Region								0
Blood	ENSG00000273025		ENSG00000273025	CHM13_G0019308	AC009690.3	AC009690.3	protein_coding	protein_coding					0	0			1	1	1_to_1	identical gene model		15	15	1	1	0												0
Blood	ENSG00000273026		ENSG00000273026	CHM13_G0003300	AL358472.3	AL358472.3	lncRNA	lncRNA	5.3854	6.04023	4.325	4.82	1	1	-0.038511	5.60551e-135	0	0	1_to_1	identical gene model		1	1	1	1	0												0
Blood	ENSG00000273027		ENSG00000273027	CHM13_G0036346	AL844908.2	AL844908.2	lncRNA	lncRNA	3.45915	3.84493	2.77	3.145	1	1	-0.0383431	5.48382e-136	0	0	1_to_1	identical gene model		1	1	1	1	0												0
Blood	ENSG00000273032	DGCR5	ENSG00000273032	CHM13_G0036588	DGCR5	DGCR5	lncRNA	lncRNA	1.50849	1.59704	1.24	1.32	1	1	0.0208827	0.593254	0.938579	0.939939	1_to_1	exon_length_diff		3;7;5;5;6;6;6;7;5;2	3;7;5;5;6;6;6;7;5;2	10	10	0	Variation, Clone Problem								0	Orphanet_2309	0.091656	0
Blood	ENSG00000273033	LINC02035	ENSG00000273033	CHM13_G0039625	LINC02035	LINC02035	lncRNA	lncRNA	27.6229	30.9833	27.29	30.595	1	1	-0.0435271	1.03158e-124	0	0	1_to_1	exon_length_diff		1	1	1	1	0									0	EFO_0001075	0.011904	0
Blood	ENSG00000273035		ENSG00000273035	CHM13_G0030619	AC007684.2	AC007684.2	lncRNA	lncRNA	2.24125	2.46625	1.43	1.595	0	0			0	0	1_to_1	identical gene model		1	1	1	1	0									0	EFO_1001841	0.043463	0
Blood	ENSG00000273036	CYP4F33P	ENSG00000273036	CHM13_G0055833	AL390726.4	AL390726.4	transcribed_processed_pseudogene	transcribed_processed_pseudogene	0.49	0.565	0.42	0.565	0	0			0.999262	0.999449	1_to_1	identical gene model	0.999646	3;1	3;1	2	2	0												0
Blood	ENSG00000273038		ENSG00000273038	CHM13_G0006006	AL365203.2	AL365203.2	lncRNA	lncRNA	7.9863	8.91	6.935	7.795	1	1	-0.0380842	1.64102e-137	0	0	1_to_1	identical gene model		1	1	1	1	0	GRC Housekeeping											0
Blood	ENSG00000273041	ATF4P2	ENSG00000273041	CHM13_G0059909	ATF4P2	ATF4P2	processed_pseudogene	processed_pseudogene	0.3525	0.3925	0.34	0.38	0	0			0.99587	0.99587	1_to_1	identical gene model		1	1	1	1	0	Path Problem			Low Mappability								0
Blood	ENSG00000273044		ENSG00000273044	CHM13_G0037307	AL022334.2	AL022334.2	lncRNA	lncRNA	1.72333	1.85667	1.32	1.47	0	0			0	0	1_to_1	identical gene model	0.995857	1	1	1	1	0	Clone Problem											0
Blood	ENSG00000273045	C2orf15	ENSG00000273045	CHM13_G0031756	C2orf15	C2orf15	protein_coding	protein_coding	1.17931	1.32121	0.8	0.945	0	0			0.989618	0.989618	1_to_1	identical gene model		4;4;5;2	4;4;5;2	4	4	0	Path Problem								0	EFO_0010700	0.049466	0
Blood	ENSG00000273046		ENSG00000273046	CHM13_G0012477	AC012531.2	AC012531.2	lncRNA	lncRNA					0	0			1	1	1_to_1	identical gene model	0.999446	2	2	1	1	0	Variation											0
Blood	ENSG00000273047		ENSG00000273047	CHM13_G0035572	AL121845.2	AL121845.2	protein_coding	protein_coding	3.116	3.43	1.53	1.73	0	0			0.999974	0.999974	1_to_1	identical gene model	0.9997	2;3	2;3	2	2	0												0
Blood	ENSG00000273048																									0												0
Blood	ENSG00000273049		ENSG00000273049	CHM13_G0012469	AC012531.3	AC012531.3	protein_coding	protein_coding					0	0			1	1	1_to_1	identical gene model	0.999181	2	2	1	1	0	Variation											0
Blood	ENSG00000273051	OR51F4P	ENSG00000273051	CHM13_G0008047	OR51F4P	OR51F4P	unprocessed_pseudogene	unprocessed_pseudogene	0.62	0.68	0.62	0.68	0	0			0	0	1_to_1	identical gene model		1	1	1	1	0												0
Blood	ENSG00000273055		ENSG00000273055	CHM13_G0051724	AC005046.1	AC005046.1	lncRNA	lncRNA	2.84704	3.16828	2.49	2.71	1	1	-0.0385398	8.19792e-133	0.0474735	0.0474735	1_to_1	identical gene model		1	1	1	1	0									0	EFO_0000729	0.0017429	0
Blood	ENSG00000273056		ENSG00000273056	CHM13_G0055320	AL354694.1	AL354694.1	lncRNA	lncRNA	2.98866	3.33189	2.57	2.935	1	1	-0.0387929	2.06175e-133	0	0	1_to_1	identical gene model		1	1	1	1	0												0
Blood	ENSG00000273058		ENSG00000273058	CHM13_G0005156	AL359921.2	AL359921.2	lncRNA	lncRNA	14.5268	16.3558	13.71	15.405	1	1	-0.0401844	3.51695e-29	0	0	1_to_1	identical gene model	0.998525	1	1	1	1	0									0	MONDO_0018531	0.017283	0
Blood	ENSG00000273059		ENSG00000273059	CHM13_G0002998	AC239803.1	AC239803.1	lncRNA	lncRNA	3.03941	3.30703	2.145	2.32	0	0			0.631097	0.642543	1_to_1	identical gene model	0.998137	1	1	1	1	0	Gap, Missing sequence, Clone Problem, Path Problem											0
Blood	ENSG00000273061	CDC37L1-DT	ENSG00000273061	CHM13_G0055247	CDC37L1-DT	CDC37L1-DT	lncRNA	lncRNA	6.35469	7.01605	3.42	3.83	1	1	-0.0383616	1.45431e-133	0	0	1_to_1	identical gene model		2;2	2;2	2	2	0												0
Blood	ENSG00000273062	RALGPS2-AS1	ENSG00000273062	CHM13_G0004006	AL449106.1	AL449106.1	lncRNA	lncRNA	1.73751	1.92152	1.43	1.56	1	1	-0.0191843	0.153596	0.0156412	0.137864	1_to_1	exon_length_diff		1	1	1	1	0												0
Blood	ENSG00000273063		ENSG00000273063	CHM13_G0030881	AC007250.1	AC007250.1	lncRNA	lncRNA	6.82	7.21	6.82	7.21	0	0			0	0	1_to_1	identical gene model		1	1	1	1	0												0
Blood	ENSG00000273064		ENSG00000273064	CHM13_G0031067	AC017083.1	AC017083.1	lncRNA	lncRNA	3.05966	3.40506	2.82	3.13	1	1	-0.0315532	9.74356e-13	0.00205957	0.00205957	1_to_1	identical gene model	0.999182	1	1	1	1	0									0	MONDO_0100096	0.0092731	0
Blood	ENSG00000273066		ENSG00000273066	CHM13_G0057405	AL355987.4	AL355987.4	lncRNA	lncRNA	1.42744	1.65158	1.215	1.38	1	1	-0.127552	1.67358e-14	0.884937	0.88043	1_to_1	exon_length_diff		10;5	10;5	2	2	0									0	EFO_0000729	0.013461	0
Blood	ENSG00000273068		ENSG00000273068	CHM13_G0037295	Z99755.2	Z99755.2	lncRNA	lncRNA					0	0					1_to_1	identical gene model		2	2	1	1	0	Clone Problem											0
Blood	ENSG00000273069		ENSG00000273069	CHM13_G0051080	AC211433.2	AC211433.2	lncRNA	lncRNA					0	0					1_to_1	identical gene model		1	1	1	1	0	Gap, Path Problem											0
Blood	ENSG00000273073		ENSG00000273073	CHM13_G0032376	AC073869.1	AC073869.1	lncRNA	lncRNA	2.14161	2.3746	1.3	1.42	1	1	-0.0381209	4.82069e-136	0.809373	0.809373	1_to_1	identical gene model		2	2	1	1	0	Path Problem											0
Blood	ENSG00000273075																									0												0
Blood	ENSG00000273076		ENSG00000273076	CHM13_G0037452	AL021707.7	AL021707.7	lncRNA	lncRNA	6.88005	7.74788	5.25	5.83	1	1	-0.0218447	0.149607	0	0	1_to_1	exon_length_diff		1	1	1	1	0	Clone Problem								0	EFO_0002690	0.0066873	0
Blood	ENSG00000273077		ENSG00000273077	CHM13_G0042813	AC110609.1	AC110609.1	lncRNA	lncRNA					0	0					1_to_1	identical gene model		2	2	1	1	0		Error_Kmer										0
Blood	ENSG00000273079	GRIN2B	ENSG00000273079	CHM13_G0011641	GRIN2B	GRIN2B	protein_coding	protein_coding	0.545	0.42	0.545	0.29	0	0			0.0491453	0.0491453	1_to_1	exon_length_diff		2;14;2;5;8;2;2;3;2	2;14;2;5;8;2;2;3;2	9	9	0	Clone Problem				1	Developmental and epileptic encephalopathy 27;Intellectual developmental disorder, autosomal dominant 6, with or without seizures	3;3	known_molec_cause;known_molec_cause	0	MONDO_0018097	0.76459	0
Blood	ENSG00000273080		ENSG00000273080	CHM13_G0031408	AC009309.2	AC009309.2	lncRNA	lncRNA	3.97683	4.82639	3	3.835	1	1	-0.135428	0.00222971	0.0102881	0.0205357	1_to_1	exon_length_diff		1	1	1	1	0												0
Blood	ENSG00000273082	LARGE1-AS1	ENSG00000273082	CHM13_G0037285	Z73429.1	Z73429.1	lncRNA	lncRNA	2.28667	2.55	2.55	2.9	0	0			0.4	0.4	1_to_1	identical gene model		1	1	1	1	0	Clone Problem											0
Blood	ENSG00000273084		ENSG00000273084	CHM13_G0049816	AC092171.5	AC092171.5	lncRNA	lncRNA	2.22738	2.48962	1.87	2.12	1	1	-0.0386212	3.66254e-134	0.00525082	0.00525082	1_to_1	identical gene model		1	1	1	1	0									0	EFO_0008522	0.0039702	0
Blood	ENSG00000273085	OR52E1	ENSG00000273085	CHM13_G0008072	OR52E1	OR52E1	polymorphic_pseudogene	polymorphic_pseudogene					0	0					1_to_1	exon_count_diff		1	2	1	1	0	Variation											0
Blood	ENSG00000273088		ENSG00000273088	CHM13_G0003368	AL713999.1	AL713999.1	protein_coding	protein_coding	1.00188	1.145	0.695	0.78	0	0			0.999363	0.999363	1_to_1	identical gene model		5	5	1	1	0	Variation, Clone Problem											0
Blood	ENSG00000273090		ENSG00000273090	CHM13_G0030548	AC007378.1	AC007378.1	lncRNA	lncRNA	4.08569	4.56096	3.3	3.7	1	1	-0.038564	1.0258e-135	0.0438596	0.0438596	1_to_1	identical gene model		1	1	1	1	0												0
Blood	ENSG00000273091		ENSG00000273091	CHM13_G0035970	AP000255.1	AP000255.1	lncRNA	lncRNA	1.80808	2.03151	1.14	1.28	0	0			0	0	1_to_1	identical gene model		1	1	1	1	0												0
Blood	ENSG00000273093		ENSG00000273093	CHM13_G0004308	AC097065.2	AC097065.2	lncRNA	lncRNA	1.875	2.04893	1.305	1.46	0	0			0	0	1_to_1	identical gene model		1	1	1	1	0												0
Blood	ENSG00000273096		ENSG00000273096	CHM13_G0037449	AL021707.8	AL021707.8	lncRNA	lncRNA	75.8595	82.4205	49.995	55.11	0	0			0	0	1_to_1	identical gene model	0.996715	1	1	1	1	0	Clone Problem								0	EFO_0000384	0.0014675	0
Blood	ENSG00000273097																									0												0
Blood	ENSG00000273098		ENSG00000273098	CHM13_G0023195	AC005303.1	AC005303.1	lncRNA	lncRNA					0	0			1	1	1_to_1	identical gene model	0.999427	2;3;2	2;3;2	3	3	0												0
Blood	ENSG00000273100		ENSG00000273100	CHM13_G0049675	AL596442.2	AL596442.2	lncRNA	lncRNA	0.55	0.63	0.55	0.63	0	0			0	0	1_to_1	identical gene model		1	1	1	1	0									0	EFO_0003758	0.015221	0
Blood	ENSG00000273102		ENSG00000273102	CHM13_G0036031	AP000569.1	AP000569.1	lncRNA	lncRNA	1.68333	1.90667	1.23	1.355	0	0			0.187121	0.187121	1_to_1	identical gene model		2	2	1	1	0												0
Blood	ENSG00000273104		ENSG00000273104	CHM13_G0036044	AP000322.2	AP000322.2	lncRNA	lncRNA	3.35759	3.7369	2.41	2.65	0	0			0	0	1_to_1	identical gene model		1	1	1	1	0												0
Blood	ENSG00000273106	PPM1B-DT	ENSG00000273106	CHM13_G0030684	AC019129.2	AC019129.2	lncRNA	lncRNA	0.634262	0.704918	0.51	0.54	0	0			0.532534	0.620993	1_to_1	exon_length_diff		1	1	1	1	0												0
Blood	ENSG00000273107		ENSG00000273107	CHM13_G0005855	AL512598.1	AL512598.1	lncRNA	lncRNA	8.34357	9.2125	6.41	7.13	0	0			0	0	1_to_1	identical gene model		1	1	1	1	0	GRC Housekeeping								0	MONDO_0100096	0.0036326	0
Blood	ENSG00000273108		ENSG00000273108	CHM13_G0007315	AL121929.2	AL121929.2	lncRNA	lncRNA	4.08799	4.58582	3.69	4.12	1	1	-0.0386229	2.25822e-129	0	0	1_to_1	identical gene model		1	1	1	1	0									0	EFO_1001974	0.0024549	0
Blood	ENSG00000273110		ENSG00000273110	CHM13_G0003333	AL162591.2	AL162591.2	lncRNA	lncRNA	0.746	0.832	0.77	0.84	0	0			0.996496	0.996496	1_to_1	identical gene model		2	2	1	1	0												0
Blood	ENSG00000273111	LYPD4	ENSG00000273111	CHM13_G0028825	LYPD4	LYPD4	protein_coding	protein_coding	0.603978	0.672211	0.36	0.37	1	1	-0.052787	1.93466e-07	0.344145	0.338263	1_to_1	exon_length_diff		5;6;5	5;6;5	3	3	0	Path Problem								0	GO_0036273	0.028234	0
Blood	ENSG00000273112		ENSG00000273112	CHM13_G0003669	AL590385.2	AL590385.2	lncRNA	lncRNA	1.64611		1.175		0	0			0.999367	1	1_to_1	exon_count_diff		5	2	1	1	1	Variation, Path Problem											0
Blood	ENSG00000273113		ENSG00000273113	CHM13_G0034125	AC133528.1	AC133528.1	lncRNA	lncRNA	1.90867	2.1256	0.72	0.8	0	0			0	0	1_to_1	identical gene model		1	1	1	1	0												0
Blood	ENSG00000273115		ENSG00000273115	CHM13_G0035861	AP001596.2	AP001596.2	lncRNA	lncRNA					0	0					1_to_1	identical gene model	0.998075	1	1	1	1	0												0
Blood	ENSG00000273116																									0												0
Blood	ENSG00000273117	INSIG1-DT	ENSG00000273117	CHM13_G0052646	AC144652.1	AC144652.1	lncRNA	lncRNA	5.81152	7.25468	5.515	7.08	1	1	-0.202654	8.44666e-21	0	0	1_to_1	exon_length_diff		1	1	1	1	0									0	EFO_0003894	0.0035146	0
Blood	ENSG00000273118		ENSG00000273118	CHM13_G0033531	AC093865.1	AC093865.1	lncRNA	lncRNA					0	0					1_to_1	identical gene model	0.999037	5	5	1	1	0									0	EFO_0000641	0.0077151	0
Blood	ENSG00000273119		ENSG00000273119	CHM13_G0025957	AP005229.2	AP005229.2	lncRNA	lncRNA					0	0					1_to_1	identical gene model		1	1	1	1	0												0
Blood	ENSG00000273123		ENSG00000273123	CHM13_G0039638	AC020634.2	AC020634.2	lncRNA	lncRNA	2.3595	2.67042	1.935	2.17	1	1			0	0	1_to_1	identical gene model	0.998906	1	1	1	1	0									0	EFO_0005842	0.0064329	0
Blood	ENSG00000273124		ENSG00000273124	CHM13_G0006998	AL365434.2	AL365434.2	lncRNA	lncRNA					0	0					1_to_1	identical gene model		1	1	1	1	0												0
Blood	ENSG00000273125	LINC01990	ENSG00000273125	CHM13_G0039371	LINC01990	LINC01990	lncRNA	lncRNA	0.76	0.85	0.82	0.88	0	0			0	0	1_to_1	identical gene model	0.996989	3;5;4;3;4;3	3;5;4;3;4;3	6	6	0												0
Blood	ENSG00000273129	PACERR	ENSG00000273129	CHM13_G0004176	PACERR	PACERR	lncRNA	lncRNA	2.76182	3.06514	2.185	2.39	1	1	-0.0385031	1.59748e-133	0	0	1_to_1	identical gene model		1	1	1	1	0									0	EFO_0000641	0.0073916	0
Blood	ENSG00000273131																									0												0
Blood	ENSG00000273132		ENSG00000273132	CHM13_G0049322	AL355312.3	AL355312.3	lncRNA	lncRNA	3.128	3.421	2.96	3.29	0	0			0	0	1_to_1	identical gene model		2	2	1	1	0									0	EFO_0005922	0.038893	0
Blood	ENSG00000273133		ENSG00000273133	CHM13_G0041360	AC116651.1	AC116651.1	lncRNA	lncRNA	6.08803	6.78687	5.06	5.64	1	1	-0.0383915	1.80154e-11	0	0	1_to_1	identical gene model	0.99892	1	1	1	1	0									0	EFO_0005044	0.0080042	0
Blood	ENSG00000273136	NBPF26	ENSG00000273136	CHM13_G0002805	NBPF26	NBPF26	protein_coding	protein_coding	1.15949	1.28813	0.96	1.015	1	1	0.439627	1.3425e-15	0.99901	0.998903	1_to_1	exon_count_diff		30;8;15;27;19;14;20;15;21;19;22	24;8;14;21;15;10;18;13;17;19;15	11	11	1	Gap, Clone Problem			High Signal Region					0	Orphanet_98473	0.088288	0
Blood	ENSG00000273137	SELENOO-AS1	ENSG00000273137	CHM13_G0037773	AL022328.2	AL022328.2	lncRNA	lncRNA	12.9183	14.409	12.44	13.775	1	1	-0.0373001	9.64037e-51	0.398885	0.399845	1_to_1	identical gene model	0.997405	2	2	1	1	0	Clone Problem											0
Blood	ENSG00000273138		ENSG00000273138	CHM13_G0051384	AC005021.1	AC005021.1	lncRNA	lncRNA	3.64895	4.16421	2.7	3.08	0	0			0.352381	0.352381	1_to_1	identical gene model		1	1	1	1	0												0
Blood	ENSG00000273139		ENSG00000273139	CHM13_G0036663	AC007663.3	AC007663.3	lncRNA	lncRNA	3.02734	3.37597	2.345	2.625	1	1	-0.0381682	7.01365e-135	0	0	1_to_1	identical gene model		1	1	1	1	0	Clone Problem								0	EFO_0000702	0.0049412	0
Blood	ENSG00000273141		ENSG00000273141	CHM13_G0025977	AP001269.4	AP001269.4	lncRNA	lncRNA	4.42147	4.91565	3.28	3.68	1	1	-0.0385389	2.94437e-135	0	0	1_to_1	identical gene model		1	1	1	1	0												0
Blood	ENSG00000273142	LINC02604	ENSG00000273142	CHM13_G0050962	LINC02604	LINC02604	lncRNA	lncRNA	15.7726	17.7441	15.54	17.23	1	1	-0.0362118	3.45046e-144	0	0	1_to_1	identical gene model		1	1	1	1	0									0	EFO_0000519	0.012566	0
Blood	ENSG00000273143	DUSP5-DT	ENSG00000273143	CHM13_G0007374	AL355512.1	AL355512.1	lncRNA	lncRNA	0.956066	1.03095	0.39	0.4	0	0			0	0	1_to_1	identical gene model		4;2;2	4;2;2	3	3	0									0	EFO_0005922	0.0073262	0
Blood	ENSG00000273145		ENSG00000273145	CHM13_G0037682	BX537318.1	BX537318.1	lncRNA	lncRNA	2.53744	2.84795	2.205	2.44	1	1	-0.0388529	9.82986e-134	0	0	1_to_1	identical gene model		2	2	1	1	0	Clone Problem											0
Blood	ENSG00000273148	LCDR	ENSG00000273148	CHM13_G0034521	LINC00653	LINC00653	lncRNA	lncRNA	6.48165	7.1505	5.7	6.44	1	1	-0.0326144	2.35655e-40	0	0	1_to_1	identical gene model	0.99961	1	1	1	1	0									0	EFO_0000365	0.037668	0
Blood	ENSG00000273149		ENSG00000273149	CHM13_G0014774	AL138963.3	AL138963.3	lncRNA	lncRNA	1.37435	1.5313	1.06	1.17	0	0			0.932779	0.932779	1_to_1	identical gene model		2	2	1	1	0												0
Blood	ENSG00000273151		ENSG00000273151	CHM13_G0049722	AC073957.3	AC073957.3	lncRNA	lncRNA	5.53477	5.98	5.49	5.99	1	1	0.014296	0.00115658	0.458313	0.467023	1_to_1	exon_length_diff		1	1	1	1	0									0	EFO_0008511	0.0016842	0
Blood	ENSG00000273153		ENSG00000273153	CHM13_G0005734	AC067747.1	AC067747.1	lncRNA	lncRNA					0	0			1	1	1_to_1	identical gene model		1	1	1	1	0	GRC Housekeeping								0	EFO_0003060	0.031466	0
Blood	ENSG00000273154		ENSG00000273154	CHM13_G0035569	AL121845.3	AL121845.3	protein_coding	protein_coding	6.83342	7.67486	6.645	7.405	1	1	-0.0368864	5.90304e-137	0.980738	0.980671	1_to_1	identical gene model	0.999952	11;6;4	11;6;4	3	3	0												0
Blood	ENSG00000273155		ENSG00000273155	CHM13_G0031758	AC092587.1	AC092587.1	protein_coding	protein_coding	1.19514	1.33667	0.88	0.99	0	0			0.976493	0.979745	1_to_1	identical gene model	0.998347	6	6	1	1	0	Path Problem								0	MONDO_0014576;Orphanet_401862	0.5141	0
Blood	ENSG00000273156		ENSG00000273156	CHM13_G0042218	AC124016.2	AC124016.2	lncRNA	lncRNA	2.26627	2.61662	1.95	2.345	1	1	-0.224525	4.50076e-16	0	0	1_to_1	exon_count_diff		2	1	1	1	0									0	EFO_1002008	0.020675	0
Blood	ENSG00000273160		ENSG00000273160	CHM13_G0003789	AL359962.2	AL359962.2	lncRNA	lncRNA	11.7822	13.5933	7.455	8.575	1	1	-0.039191	5.53229e-137	0	0	1_to_1	identical gene model		2	2	1	1	0									0	EFO_0000365	0.040247	0
Blood	ENSG00000273162		ENSG00000273162	CHM13_G0007222	AL133215.2	AL133215.2	lncRNA	lncRNA	1.01364	1.13	0.72	0.8	1	1	-0.0384135	1.58548e-134	0	0	1_to_1	identical gene model		1	1	1	1	0									0	EFO_0003060	0.021007	0
Blood	ENSG00000273165		ENSG00000273165	CHM13_G0030492	AL121652.1	AL121652.1	lncRNA	lncRNA	3.35634	3.73733	2.99	3.37	1	1	-0.0385036	1.82506e-134	0	0	1_to_1	identical gene model		1	1	1	1	0									0	EFO_1001841	0.041585	0
Blood	ENSG00000273167		ENSG00000273167	CHM13_G0014391	AL359736.1	AL359736.1	protein_coding	protein_coding	0.184286	0.195	0.22	0.18	0	0			0.999776	0.999776	1_to_1	identical gene model	0.999833	16	16	1	1	0									0	EFO_0004142	0.012196	0
Blood	ENSG00000273171		ENSG00000273171	CHM13_G0023674	AC002094.3	AC002094.3	protein_coding	protein_coding					0	0			1	1	1_to_1	identical gene model	0.999584	4	4	1	1	0	Clone Problem											0
Blood	ENSG00000273172	LINC02091	ENSG00000273172	CHM13_G0022684	LINC02091	LINC02091	lncRNA	lncRNA	0.381429	0.418571	0.36	0.39	0	0			0	0	1_to_1	exon_length_diff		3	3	1	1	0	GRC Housekeeping, Clone Problem, Path Problem, Gap, Variation											0
Blood	ENSG00000273173	SNURF	ENSG00000273173	CHM13_G0018084	SNURF	SNURF	protein_coding	protein_coding	7.58654	8.46476	6.29	7.12	1	1	-0.0390485	4.38224e-135	0.986153	0.986154	1_to_1	identical gene model		3;7;4	3;7;4	3	3	0	Gap, GRC Housekeeping								0	EFO_0007660	0.30374	0
Blood	ENSG00000273174		ENSG00000273174	CHM13_G0039787	AC108673.2	AC108673.2	lncRNA	lncRNA	9.35625	10.4654	8.33	9.15	1	1	-0.0405341	1.85293e-57	0	0	1_to_1	identical gene model		1	1	1	1	0												0
Blood	ENSG00000273175		ENSG00000273175	CHM13_G0005291	BX323046.1	BX323046.1	lncRNA	lncRNA	2.03935	2.2671	1.41	1.46	0	0			0	0	1_to_1	identical gene model		1	1	1	1	0									0	EFO_0000198	0.0014537	0
Blood	ENSG00000273176		ENSG00000273176	CHM13_G0037298	AL008635.1	AL008635.1	lncRNA	lncRNA	3.156	3.52067	2.53	2.76	0	0			0	0	1_to_1	identical gene model	0.998989	2	2	1	1	0	Clone Problem											0
Blood	ENSG00000273177		ENSG00000273177	CHM13_G0040414	AC092954.2	AC092954.2	lncRNA	lncRNA	4.005	4.195	4.005	4.195	0	0			0	0	1_to_1	identical gene model	0.997671	1	1	1	1	0									0	EFO_0000641	0.0040998	0
Blood	ENSG00000273179		ENSG00000273179	CHM13_G0041074	AC092535.5	AC092535.5	lncRNA	lncRNA	68.6865	77.9217	56.65	65.36	1	1	-0.0525822	1.72026e-38	0	0	1_to_1	identical gene model	0.994952	1	1	1	1	0									0	EFO_0001663	0.013892	0
Blood	ENSG00000273180		ENSG00000273180	CHM13_G0043487	AC019193.3	AC019193.3	lncRNA	lncRNA	4.86333	5.1	1.09	1.24	0	0			0	0	1_to_1	identical gene model	0.997469	1	1	1	1	0												0
Blood	ENSG00000273181		ENSG00000273181	CHM13_G0040670	AC131235.3	AC131235.3	lncRNA	lncRNA	1.97864	2.20214	1.19	1.39	1	1	-0.0378694	9.58866e-136	0	0	1_to_1	identical gene model		1	1	1	1	0												0
Blood	ENSG00000273183		ENSG00000273183	CHM13_G0052633	AC093726.2	AC093726.2	lncRNA	lncRNA	12.4276	13.8888	11.31	12.8	1	1	-0.0381879	1.9755e-135	0	0	1_to_1	identical gene model		1	1	1	1	0									0	MONDO_0100096	0.014624	0
Blood	ENSG00000273184		ENSG00000273184	CHM13_G0051970	AC010655.4	AC010655.4	lncRNA	lncRNA	1.23176	1.345	0.86	0.94	0	0			0.99471	0.994232	1_to_1	identical gene model		5	5	1	1	0												0
Blood	ENSG00000273186		ENSG00000273186	CHM13_G0057139	AL359091.4	AL359091.4	lncRNA	lncRNA	3.404	3.75444	2.36	2.54	0	0			0	0	1_to_1	identical gene model		1	1	1	1	0												0
Blood	ENSG00000273188		ENSG00000273188	CHM13_G0037769	AL022328.3	AL022328.3	lncRNA	lncRNA	13.1908	14.6854	12.83	14.325	1	1	-0.0332662	5.1013e-12	0	0	1_to_1	identical gene model	0.998231	1	1	1	1	0	Clone Problem								0	EFO_0002617	0.0064563	0
Blood	ENSG00000273189		ENSG00000273189	CHM13_G0029237	AC010619.2	AC010619.2	lncRNA	lncRNA	3.80618	3.906	3.2	3.29	1	1	0.0300366	0.0381163	0.969487	0.965902	1_to_1	exon_count_diff		8	7	1	1	0												0
Blood	ENSG00000273192		ENSG00000273192	CHM13_G0037757	AL671710.1	AL671710.1	lncRNA	lncRNA	3.29652	3.68453	3.095	3.42	1	1	-0.0380578	8.73417e-137	0.889865	0.889865	1_to_1	identical gene model		1	1	1	1	0	Clone Problem											0
Blood	ENSG00000273196		ENSG00000273196	CHM13_G0031372	AC062037.2	AC062037.2	lncRNA	lncRNA					0	0					1_to_1	identical gene model		1	1	1	1	0												0
Blood	ENSG00000273198		ENSG00000273198	CHM13_G0004171	AL096803.3	AL096803.3	lncRNA	lncRNA	1.73186	1.93395	1.3	1.42	0	0			0	0	1_to_1	identical gene model		1	1	1	1	0												0
Blood	ENSG00000273199		ENSG00000273199	CHM13_G0036081	AP000692.2	AP000692.2	lncRNA	lncRNA	1.82527	2.04852	1.23	1.37	1	1	-0.0391037	5.00388e-135	0.00457875	0.00457875	1_to_1	identical gene model		1	1	1	1	0												0
Blood	ENSG00000273203		ENSG00000273203	CHM13_G0036522	AC006946.2	AC006946.2	lncRNA	lncRNA	0.765354	0.850833	0.625	0.695	1	1	-0.0438792	5.9966e-41	0	0	1_to_1	identical gene model	0.998528	1	1	1	1	0	Clone Problem								0	EFO_1001512	0.0022233	0
Blood	ENSG00000273204		ENSG00000273204	CHM13_G0002408	AC104506.1	AC104506.1	lncRNA	lncRNA	3.55758	4.05211	2.68	3.2	1	1	-0.0405149	4.0597e-06	0.289108	0.294661	1_to_1	identical gene model	0.997666	1	1	1	1	0												0
Blood	ENSG00000273209		ENSG00000273209	CHM13_G0033341	AC069148.1	AC069148.1	lncRNA	lncRNA	1.09889	1.20333	1.04	1.15	0	0			0	0	1_to_1	identical gene model	0.998436	1	1	1	1	0									0	Orphanet_100	0.0038579	0
Blood	ENSG00000273210		ENSG00000273210	CHM13_G0036115	AP001437.1	AP001437.1	lncRNA	lncRNA	5.11703	5.65297	4.27	4.7	1	1	-0.0380391	1.33332e-135	0.228525	0.228525	1_to_1	identical gene model		1	1	1	1	0									0	EFO_0000198	0.00255	0
Blood	ENSG00000273211		ENSG00000273211	CHM13_G0038622	AC137630.4	AC137630.4	lncRNA	lncRNA					0	0			1	1	1_to_1	identical gene model		1	1	1	1	0												0
Blood	ENSG00000273212		ENSG00000273212	CHM13_G0036622	AC000068.2	AC000068.2	lncRNA	lncRNA	3.05304	3.44205	2.09	2.27	1	1	-0.0388809	3.12751e-136	0	0	1_to_1	identical gene model		1	1	1	1	0	Clone Problem											0
Blood	ENSG00000273213	H3-7	ENSG00000273213	CHM13_G0002864	H3-2	H3-2	protein_coding	protein_coding	2.81407	2.87418	2.33	2.36	1	1	0.0983663	1.15026e-10	0.595977	0.589953	1_to_1	identical gene model	0.999938	3;2;1	3;2;1	3	3	0	Gap, Clone Problem, Path Problem			Low Mappability					0	EFO_0007429	0.17126	0
Blood	ENSG00000273214		ENSG00000273214	CHM13_G0037412	AL031587.4	AL031587.4	lncRNA	lncRNA	1.152	1.282	0.88	0.95	0	0			0	0	1_to_1	identical gene model		1	1	1	1	0	Clone Problem								0	EFO_0003758	0.0037028	0
Blood	ENSG00000273216		ENSG00000273216	CHM13_G0037117	AC002059.1	AC002059.1	lncRNA	lncRNA	3.58985	4.05478	2.375	2.61	1	1	-0.0712331	0.000229898	0	0	1_to_1	identical gene model	0.999581	1	1	1	1	0	Variation, Clone Problem											0
Blood	ENSG00000273217		ENSG00000273217	CHM13_G0045494	AC008695.1	AC008695.1	protein_coding	protein_coding					0	0			1	1	1_to_1	identical gene model	0.999958	29	29	1	1	0									0	EFO_1001450	0.13859	0
Blood	ENSG00000273218		ENSG00000273218	CHM13_G0027810	AC005776.2	AC005776.2	lncRNA	lncRNA	1.98759	2.26269	1.38	1.53	1	1	-0.0389314	7.8267e-133	0	0	1_to_1	identical gene model		2	2	1	1	0									0	EFO_0008511	0.0011158	0
Blood	ENSG00000273219		ENSG00000273219	CHM13_G0052145	AC091736.1	AC091736.1	lncRNA	lncRNA					0	0			1	1	1_to_1	identical gene model		1	1	1	1	0												0
Blood	ENSG00000273221		ENSG00000273221	CHM13_G0002580	AL355816.2	AL355816.2	lncRNA	lncRNA					0	0			1	1	1_to_1	identical gene model		1	1	1	1	0												0
Blood	ENSG00000273225	FAM25BP	ENSG00000273225	CHM13_G0006242	FAM25BP	FAM25BP	transcribed_unprocessed_pseudogene	transcribed_unprocessed_pseudogene	1.63	1.75	1.63	1.75	0	0			0.75	0.75	1_to_1	identical gene model		3;3;2	3;3;2	3	3	0	Gap, Clone Problem, Path Problem, GRC Housekeeping			High Signal Region								0
Blood	ENSG00000273226		ENSG00000273226	CHM13_G0055429	AL391834.2	AL391834.2	lncRNA	lncRNA	11.5881	11.6924	7.985	8.83	1	1	0.251538	2.94456e-10	0.0769849	0.00509682	1_to_1	exon_length_diff		1	1	1	1	0												0
Blood	ENSG00000273228	OR5BQ1P	ENSG00000273228	CHM13_G0009108	OR5BQ1P	OR5BQ1P	unprocessed_pseudogene	unprocessed_pseudogene					0	0					1_to_1	identical gene model	0.997456	1	1	1	1	0												0
Blood	ENSG00000273230		ENSG00000273230	CHM13_G0049740	AC102953.2	AC102953.2	lncRNA	lncRNA	3.83363	4.29604	3.805	4.295	1	1	-0.038093	3.25878e-51	0	0	1_to_1	identical gene model	0.999868	1	1	1	1	0												0
Blood	ENSG00000273232		ENSG00000273232	CHM13_G0026149	AC090912.3	AC090912.3	lncRNA	lncRNA	1.36286	1.49286	1.22	1.39	0	0			0	0	1_to_1	identical gene model		1	1	1	1	0												0
Blood	ENSG00000273233		ENSG00000273233	CHM13_G0030447	AC097724.1	AC097724.1	lncRNA	lncRNA	3.24512	3.6786	2.36	2.55	0	0			0	0	1_to_1	identical gene model		1	1	1	1	0												0
Blood	ENSG00000273234	OR2A13P	ENSG00000273234	CHM13_G0052429	OR2A13P	OR2A13P	unprocessed_pseudogene	unprocessed_pseudogene	0.876923	0.99	0.785	0.89	0	0			0	0	1_to_1	identical gene model	0.999785	1	1	1	1	0	Variation											0
Blood	ENSG00000273238	TMEM271	ENSG00000273238	CHM13_G0041044	TMEM271	TMEM271	protein_coding	protein_coding	0.245	0.265	0.245	0.265	0	0			0	0	1_to_1	identical gene model		1	1	1	1	0									0	EFO_0004584	0.020161	0
Blood	ENSG00000273240		ENSG00000273240	CHM13_G0033147	AC013468.1	AC013468.1	lncRNA	lncRNA	2.99419	3.34251	2.25	2.52	1	1	-0.0460262	9.57868e-08	0	0	1_to_1	identical gene model	0.997321	1	1	1	1	0												0
Blood	ENSG00000273243		ENSG00000273243	CHM13_G0037659	Z82243.1	Z82243.1	lncRNA	lncRNA	9.53868	10.7556	8.065	9.175	1	1	-0.0663417	1.03429e-09	0	0	1_to_1	identical gene model	0.997883	1	1	1	1	0	Clone Problem											0
Blood	ENSG00000273244		ENSG00000273244	CHM13_G0036498	AC005301.1	AC005301.1	lncRNA	lncRNA					0	0			1	1	1_to_1	exon_length_diff		7	7	1	1	0	Localization Problem, Clone Problem											0
Blood	ENSG00000273245		ENSG00000273245	CHM13_G0031186	AC092653.1	AC092653.1	lncRNA	lncRNA	6.97043	7.76128	5.38	5.89	1	1	-0.0517164	2.43595e-06	0	0	1_to_1	identical gene model	0.998115	1	1	1	1	0									0	EFO_0000305	0.011301	0
Blood	ENSG00000273247	RAB33B-AS1	ENSG00000273247	CHM13_G0042924	AC097376.3	AC097376.3	lncRNA	lncRNA	7.73629	8.44343	6.45	6.92	1	1	0.000922653	0.830841	0.11277	0.115581	1_to_1	exon_length_diff		3;2;4;3;1	3;2;4;3;1	5	5	0				High Signal Region					0	EFO_0000729	0.0036295	0
Blood	ENSG00000273248		ENSG00000273248	CHM13_G0006719	AC010997.5	AC010997.5	lncRNA	lncRNA	3.84833	4.43	2.775	3.08	0	0			0	0	1_to_1	identical gene model		1	1	1	1	0	GRC Housekeeping											0
Blood	ENSG00000273249	WDR5-DT	ENSG00000273249	CHM13_G0057310	BX649632.1	BX649632.1	lncRNA	lncRNA	0.95963	1.06148	0.81	0.84	0	0			0.941366	0.942108	1_to_1	identical gene model	0.997069	2;2	2;2	2	2	0												0
Blood	ENSG00000273252	OR7E39P	ENSG00000273252	CHM13_G0049864	OR7E39P	OR7E39P	unprocessed_pseudogene	unprocessed_pseudogene					0	0					1_to_1	exon_length_diff		1	1	1	1	0												0
Blood	ENSG00000273253	TRABD-AS1	ENSG00000273253	CHM13_G0037770	AL022328.4	AL022328.4	lncRNA	lncRNA	14.0384	15.4985	12.96	14.68	1	1	-0.0207651	1.68083e-06	0.630244	0.632671	1_to_1	identical gene model	0.999475	2	2	1	1	0	Clone Problem											0
Blood	ENSG00000273254		ENSG00000273254	CHM13_G0035888	AF129075.2	AF129075.2	lncRNA	lncRNA	1.74186	1.95735	1.28	1.455	1	1	-0.0386744	1.00276e-134	0.0540453	0.0540453	1_to_1	identical gene model		1	1	1	1	0	Clone Problem											0
Blood	ENSG00000273255	OR5BP1P	ENSG00000273255	CHM13_G0009111	OR5BP1P	OR5BP1P	unprocessed_pseudogene	unprocessed_pseudogene	9.115	7.44333	9.115	8.77	0	0			0	0	1_to_1	identical gene model	0.9978	1	1	1	1	0												0
Blood	ENSG00000273257	LINC02928	ENSG00000273257	CHM13_G0041806	AC069200.1	AC069200.1	lncRNA	lncRNA	4.57057	5.08543	3.8	4.17	0	0			0	0	1_to_1	identical gene model		1	1	1	1	0									0	EFO_1000189	0.0025178	0
Blood	ENSG00000273258		ENSG00000273258	CHM13_G0032903	AC016737.2	AC016737.2	lncRNA	lncRNA	3.52636	3.94455	2.47	2.73	0	0			0	0	1_to_1	identical gene model		2	2	1	1	0									0	MONDO_0100096	0.0047422	0
Blood	ENSG00000273259		ENSG00000273259	CHM13_G0017318	AL049839.2	AL049839.2	protein_coding	protein_coding	0.41	0.433333	0.25	0.26	0	0			0.166667	0.166667	1_to_1	identical gene model	0.998223	8	8	1	1	0									0	EFO_0000305	0.024281	0
Blood	ENSG00000273261		ENSG00000273261	CHM13_G0040633	AC092953.2	AC092953.2	lncRNA	lncRNA	5.77769		4.89		1	0			0.536247	1	1_to_1	identical gene model		1	1	1	1	0												0
Blood	ENSG00000273262		ENSG00000273262	CHM13_G0007270	AL121928.1	AL121928.1	lncRNA	lncRNA					0	0			1	1	1_to_1	identical gene model		1	1	1	1	0												0
Blood	ENSG00000273264		ENSG00000273264	CHM13_G0002133	AL360219.2	AL360219.2	lncRNA	lncRNA					0	0					1_to_1	identical gene model		1	1	1	1	0									0	MONDO_0018531	0.010443	0
Blood	ENSG00000273265	CNNM3-DT	ENSG00000273265	CHM13_G0031691	CNNM3-DT	CNNM3-DT	lncRNA	lncRNA	6.91369	7.74446	5.485	6.12	1	1	-0.0387266	1.94362e-133	0	0	1_to_1	identical gene model		2	2	1	1	0	Path Problem											0
Blood	ENSG00000273267		ENSG00000273267	CHM13_G0041228	AC097381.3	AC097381.3	lncRNA	lncRNA	1.72	1.825	1.57	1.69	0	0			0	0	1_to_1	identical gene model		1	1	1	1	0									0	HP_0001636	0.0093003	0
Blood	ENSG00000273269		ENSG00000273269	CHM13_G0030742	AC073283.3	AC073283.3	protein_coding	protein_coding	0.59875	0.6725	0.515	0.57	0	0			0.861635	0.861635	1_to_1	identical gene model	0.998871	9	9	1	1	0												0
Blood	ENSG00000273270		ENSG00000273270	CHM13_G0051976	AC090114.2	AC090114.2	lncRNA	lncRNA	4.27387	4.81089	4.09	4.62	1	1			0.000108082	0.00154802	1_to_1	exon_length_diff		1	1	1	1	0									0	EFO_0000198	0.0090005	0
Blood	ENSG00000273271		ENSG00000273271	CHM13_G0035967	AP000254.2	AP000254.2	lncRNA	lncRNA	12.5337	13.9055	10.39	11.625	1	1	-0.0390958	2.70109e-133	0	0	1_to_1	identical gene model		1	1	1	1	0									0	EFO_1000044	0.038052	0
Blood	ENSG00000273272		ENSG00000273272	CHM13_G0037792	U62317.3	U62317.3	lncRNA	lncRNA	13.2602	14.6659	9.91	11.02	1	1	-0.0368319	3.41612e-82	0.497435	0.497726	1_to_1	identical gene model	0.9991	2	2	1	1	0	Unknown, Variation, Clone Problem								0	EFO_0003060	0.020471	0
Blood	ENSG00000273274	ZBTB8B	ENSG00000273274	CHM13_G0001044	ZBTB8B	ZBTB8B	protein_coding	protein_coding	0.2225	0.2475	0.21	0.25	0	0			0.03663	0.03663	1_to_1	identical gene model		4	4	1	1	0									0	EFO_0004587	0.037334	0
Blood	ENSG00000273275		ENSG00000273275	CHM13_G0031066	AC017083.2	AC017083.2	lncRNA	lncRNA					0	0			1	1	1_to_1	identical gene model		1	1	1	1	0												0
Blood	ENSG00000273284		ENSG00000273284	CHM13_G0025908	AP001033.2	AP001033.2	lncRNA	lncRNA	3.61665	4.02418	3.09	3.52	1	1	-0.038912	4.68937e-136	0	0	1_to_1	identical gene model		1	1	1	1	0									0	EFO_0008511	0.0034067	0
Blood	ENSG00000273287		ENSG00000273287	CHM13_G0037664	AL008718.2	AL008718.2	lncRNA	lncRNA	0.870116	0.958353	0.485	0.57	1	1	-0.032516	0.00202334	0	0	1_to_1	identical gene model	0.998017	1	1	1	1	0	Clone Problem											0
Blood	ENSG00000273288																									0												0
Blood	ENSG00000273289		ENSG00000273289	CHM13_G0037685	AL121672.3	AL121672.3	lncRNA	lncRNA	3.61652	4.0629	1.89	2.07	0	0			0	0	1_to_1	identical gene model		1	1	1	1	0	Clone Problem											0
Blood	ENSG00000273291		ENSG00000273291	CHM13_G0038439	AC092042.3	AC092042.3	protein_coding	protein_coding	0.915556	1.01852	0.56	0.61	0	0			0.592815	0.592815	1_to_1	identical gene model		6;5;6;5	6;5;6;5	4	4	0									0	EFO_0005842	0.0099937	0
Blood	ENSG00000273293		ENSG00000273293	CHM13_G0052518	AC093458.1	AC093458.1	lncRNA	lncRNA	21.3641	24.5244	15.685	18.57	0	0			0	0	1_to_1	identical gene model	0.996388	1	1	1	1	0												0
Blood	ENSG00000273294	C1QTNF3-AMACR	ENSG00000273294	CHM13_G0044152	C1QTNF3-AMACR	C1QTNF3-AMACR	protein_coding	protein_coding	0.195556	0.208571	0.14	0.15	0	0			0.998317	0.998308	1_to_1	identical gene model	0.999457	9	9	1	1	0	Variation			High Signal Region					0	EFO_0007788	0.27512	0
Blood	ENSG00000273295		ENSG00000273295	CHM13_G0036951	AP000350.6	AP000350.6	lncRNA	lncRNA	2.80769	3.17701	2.375	2.71	1	1	-0.0445506	1.35357e-78	0	0	1_to_1	identical gene model	0.998935	1	1	1	1	0	Clone Problem								0	Orphanet_100	0.0082677	0
Blood	ENSG00000273297		ENSG00000273297	CHM13_G0052117	AC009275.1	AC009275.1	lncRNA	lncRNA	0.499655	0.55	0.29	0.31	0	0			0.95381	0.95381	1_to_1	exon_length_diff		6;5;4;4;4;5;3;3;4;3;3;3;5;2;3;4;4;3	6;5;4;4;4;5;3;3;4;3;3;3;5;2;3;4;4;3	18	18	0	Variation								0	EFO_0000702	0.023618	0
Blood	ENSG00000273299		ENSG00000273299	CHM13_G0051300	AC006153.1	AC006153.1	lncRNA	lncRNA					0	0			1	1	1_to_1	identical gene model		4	4	1	1	0												0
Blood	ENSG00000273300		ENSG00000273300	CHM13_G0036621	AC000068.3	AC000068.3	lncRNA	lncRNA					0	0			1	1	1_to_1	identical gene model	0.999532	1	1	1	1	0	Clone Problem											0
Blood	ENSG00000273301		ENSG00000273301	CHM13_G0033780	AC016717.2	AC016717.2	lncRNA	lncRNA	0.25	0.267027	0.2	0.22	0	0			0	0	1_to_1	identical gene model		1	1	1	1	0									0	EFO_0000305	0.040979	0
Blood	ENSG00000273302		ENSG00000273302	CHM13_G0030926	AC016747.3	AC016747.3	lncRNA	lncRNA	4.38453	4.96518	3.235	3.62	1	1	-0.0302673	6.77699e-05	0	0	1_to_1	identical gene model	0.997216	1	1	1	1	0									0	EFO_0000305	0.036588	0
Blood	ENSG00000273305		ENSG00000273305	CHM13_G0031650	AC009237.15	AC009237.15	lncRNA	lncRNA	2.43414	2.68614	1.76	1.915	0	0			0	0	1_to_1	identical gene model		1	1	1	1	0	Variation, Path Problem											0
Blood	ENSG00000273306		ENSG00000273306	CHM13_G0031766	AC018690.1	AC018690.1	lncRNA	lncRNA	4.52029	5.05092	3.535	4.03	1	1	-0.0387322	1.0713e-133	0	0	1_to_1	identical gene model		1	1	1	1	0	Path Problem											0
Blood	ENSG00000273308		ENSG00000273308	CHM13_G0040979	AC024560.3	AC024560.3	lncRNA	lncRNA	6.77733	5.60714	5	5.05	1	0			0	0.97184	1_to_1	identical gene model	0.997704	1	1	1	1	0			High Signal Region	High Signal Region					0	HP_0012864	0.016937	0
Blood	ENSG00000273311	DGCR11	ENSG00000273311	CHM13_G0036598	DGCR11	DGCR11	lncRNA	lncRNA	4.61308	5.11853	4.42	4.98	1	1	-0.0272909	1.35861e-09	0	0	1_to_1	exon_length_diff		1	1	1	1	0	Clone Problem											0
Blood	ENSG00000273312		ENSG00000273312	CHM13_G0006049	AL121749.1	AL121749.1	lncRNA	lncRNA	0.363968	0.451719	0.28	0.375	0	0			0.333639	0.330012	1_to_1	exon_length_diff		2;1	2;1	2	2	0	Variation, GRC Housekeeping											0
Blood	ENSG00000273313	RBAKDN	ENSG00000273313	CHM13_G0049805	RBAKDN	RBAKDN	lncRNA	lncRNA	1.688	1.881	1.37	1.595	0	0			0.954405	0.954405	1_to_1	identical gene model		3	3	1	1	0									0	EFO_0000616	0.0051741	0
Blood	ENSG00000273314		ENSG00000273314	CHM13_G0052478	AC005229.4	AC005229.4	lncRNA	lncRNA	3.00895	3.34707	2.775	3.04	1	1	-0.0306817	2.98999e-07	0.124403	0.123957	1_to_1	identical gene model	0.998999	1	1	1	1	0									0	EFO_0008504	0.0028296	0
Blood	ENSG00000273319		ENSG00000273319	CHM13_G0052079	AC058791.1	AC058791.1	lncRNA	lncRNA	0.764009	0.86982	0.425	0.48	1	1	-0.0460667	2.15901e-20	0.139724	0.137867	1_to_1	exon_length_diff		1	1	1	1	0									0	EFO_0002496	0.05781	0
Blood	ENSG00000273320		ENSG00000273320	CHM13_G0051692	AC007032.1	AC007032.1	lncRNA	lncRNA	2.17381	2.39856	1.63	1.79	1	1	-0.0384158	2.14529e-135	0.883153	0.882629	1_to_1	identical gene model	0.999291	1	1	1	1	0									0	HP_0100806	0.0054331	0
Blood	ENSG00000273321		ENSG00000273321	CHM13_G0026183	AC023983.2	AC023983.2	lncRNA	lncRNA	1.71226	1.90355	1.44	1.73	0	0			0	0	1_to_1	identical gene model		1	1	1	1	0									0	EFO_0000365	0.041711	0
Blood	ENSG00000273325		ENSG00000273325	CHM13_G0037254	AL008723.2	AL008723.2	lncRNA	lncRNA	5.23667	5.92889	2.87	3.36	0	0			0	0	1_to_1	identical gene model	0.995534	1	1	1	1	0	Clone Problem											0
Blood	ENSG00000273327	OR6L2P	ENSG00000273327	CHM13_G0007748	OR6L2P	OR6L2P	unprocessed_pseudogene	unprocessed_pseudogene	1.28618	1.62627	0.965	1.2	0	0			0.330603	0.401891	1_to_1	exon_length_diff		1	1	1	1	0	Variation											0
Blood	ENSG00000273328		ENSG00000273328	CHM13_G0038438	AC099329.2	AC099329.2	lncRNA	lncRNA	0.253231	0.27	0.21	0.225	0	0			0.0814394	0.0814394	1_to_1	identical gene model		5;4;4	5;4;4	3	3	0									0	EFO_0008504	0.0025592	0
Blood	ENSG00000273329		ENSG00000273329	CHM13_G0052027	AC078846.1	AC078846.1	lncRNA	lncRNA	2.63868	2.92623	2.44	2.77	1	1	-0.033244	5.7951e-23	0	0	1_to_1	exon_length_diff		1	1	1	1	0									0	EFO_0000707	0.0062027	0
Blood	ENSG00000273330	CYP4F36P	ENSG00000273330	CHM13_G0027842	CYP4F36P	CYP4F36P	unprocessed_pseudogene	unprocessed_pseudogene					0	0					1_to_1	identical gene model	0.992438	1	1	1	1	0	Variation											0
Blood	ENSG00000273331	TM4SF19-DYNLT2B	ENSG00000273331	CHM13_G0040930	TM4SF19-TCTEX1D2	TM4SF19-TCTEX1D2	protein_coding	protein_coding	0.675	0.735	0.58	0.63	0	0			0.997331	0.997331	1_to_1	identical gene model	0.999504	6	6	1	1	0	Unknown								0	EFO_0007984	0.11258	0
Blood	ENSG00000273333		ENSG00000273333	CHM13_G0047551	AL662884.1	AL662884.1	lncRNA	lncRNA	1.63301	1.80667	1.04	1.17	0	0			0.990138	0.992095	1_to_1	exon_length_diff		2	2	1	1	0	GRC Housekeeping, Gap, Path Problem, Variation			High Signal Region								0
Blood	ENSG00000273335		ENSG00000273335	CHM13_G0025912	AP005432.2	AP005432.2	lncRNA	lncRNA	2.09273	2.31828	1.76	1.96	1	1	-0.0383912	1.23071e-133	0	0	1_to_1	identical gene model		1	1	1	1	0									0	EFO_0000349	0.021217	0
Blood	ENSG00000273336	OR7M1P	ENSG00000273336	CHM13_G0007750	OR7M1P	OR7M1P	unprocessed_pseudogene	unprocessed_pseudogene	1.96323	2.20355	1.58	1.84	0	0			0	0	1_to_1	identical gene model	0.998498	1	1	1	1	0	Variation			High Signal Region								0
Blood	ENSG00000273338		ENSG00000273338	CHM13_G0002042	AC103591.3	AC103591.3	lncRNA	lncRNA	45.8164	50.6045	18.39	21.6	0	0			0	0	1_to_1	identical gene model	0.993278	1	1	1	1	0									0	EFO_0000365	0.012811	0
Blood	ENSG00000273340	MICE	ENSG00000273340	CHM13_G0047306	MICE	MICE	transcribed_unprocessed_pseudogene	transcribed_unprocessed_pseudogene	1.07715	1.18735	0.85	0.945	1	1	-0.0427826	1.11836e-09	0.476911	0.479696	1_to_1	identical gene model	0.998862	6	6	1	1	0	Path Problem, Variation, GRC Housekeeping								0	EFO_0009187	0.017001	0
Blood	ENSG00000273341		ENSG00000273341	CHM13_G0051174	AC004921.1	AC004921.1	lncRNA	lncRNA	1.86189	2.05063	1.42	1.51	1	1	-0.038061	7.42405e-135	0	0	1_to_1	identical gene model		5	5	1	1	0												0
Blood	ENSG00000273342		ENSG00000273342	CHM13_G0036748	AP000553.3	AP000553.3	lncRNA	lncRNA	3.50467	3.93133	2.67	2.8	0	0			0	0	1_to_1	identical gene model		1	1	1	1	0	Clone Problem											0
Blood	ENSG00000273343		ENSG00000273343	CHM13_G0036662	AC007663.4	AC007663.4	lncRNA	lncRNA	5.76654	5.56726	5.315	4.93	1	1	0.145013	0.0330817	0	0	1_to_1	exon_length_diff		1	1	1	1	0	Clone Problem											0
Blood	ENSG00000273344	PAXIP1-DT	ENSG00000273344	CHM13_G0052634	PAXIP1-AS1	PAXIP1-AS1	lncRNA	lncRNA	18.1303	20.32	17.38	19.77	1	1	-0.0427111	4.11704e-95	0	0	1_to_1	exon_length_diff		1	1	1	1	0												0
Blood	ENSG00000273345		ENSG00000273345	CHM13_G0045575	AC104109.4	AC104109.4	lncRNA	lncRNA	0.733137	0.826013	0.52	0.58	1	1	-0.0400154	9.85973e-27	0.944677	0.944689	1_to_1	identical gene model	0.999942	10;7	10;7	2	2	0									0	EFO_0003060	0.03293	0
Blood	ENSG00000273348		ENSG00000273348	CHM13_G0026142	AC027449.1	AC027449.1	lncRNA	lncRNA	7.08239	7.93281	5.74	6.27	1	1	-0.0504786	0.00123312	0	0	1_to_1	identical gene model	0.997539	1	1	1	1	0									0	MONDO_0100096	0.0055993	0
Blood	ENSG00000273350		ENSG00000273350	CHM13_G0037164	AC004832.5	AC004832.5	lncRNA	lncRNA	3.96143	4.48791	2.52	2.74	1	1	-0.0404895	2.98695e-46	0	0	1_to_1	identical gene model	0.998502	1	1	1	1	0	Clone Problem								0	EFO_0000519	0.014472	0
Blood	ENSG00000273353		ENSG00000273353	CHM13_G0037661	AL008718.3	AL008718.3	lncRNA	lncRNA	5.23367	5.81333	3.765	4.2	0	0			0	0	1_to_1	identical gene model	0.998129	1	1	1	1	0	Clone Problem											0
Blood	ENSG00000273355		ENSG00000273355	CHM13_G0025755	AP000894.4	AP000894.4	lncRNA	lncRNA	4.04101	4.15503	3.52	3.57	1	1	0.129187	0.00471064	0	0	1_to_1	exon_length_diff		1	1	1	1	0									0	EFO_0002618	0.0040954	0
Blood	ENSG00000273356	LINC02019	ENSG00000273356	CHM13_G0038720	LINC02019	LINC02019	lncRNA	lncRNA	7.81592	8.72112	7.54	8.35	1	1	-0.0337271	2.66078e-65	0.606675	0.606695	1_to_1	identical gene model	0.999132	1;2	1;2	2	2	0												0
Blood	ENSG00000273360		ENSG00000273360	CHM13_G0006482	AC022017.1	AC022017.1	lncRNA	lncRNA					0	0					1_to_1	identical gene model	0.998099	5	5	1	1	0	GRC Housekeeping											0
Blood	ENSG00000273361		ENSG00000273361	CHM13_G0033635	AC021016.2	AC021016.2	lncRNA	lncRNA	2.88329	3.23958	1.72	1.87	0	0			0.987495	0.987269	1_to_1	identical gene model	0.998741	1	1	1	1	0	Clone Problem											0
Blood	ENSG00000273362		ENSG00000273362	CHM13_G0036485	AP000547.2	AP000547.2	lncRNA	lncRNA					0	0					1_to_1	identical gene model	0.999239	3	3	1	1	0	Clone Problem											0
Blood	ENSG00000273363		ENSG00000273363	CHM13_G0006197	AL353801.3	AL353801.3	lncRNA	lncRNA	3.78734	4.21246	3.2	3.54	1	1	-0.0187215	0.150303	0	0	1_to_1	identical gene model	0.998892	1	1	1	1	0	GRC Housekeeping								0	EFO_0000198	0.0030221	0
Blood	ENSG00000273365		ENSG00000273365	CHM13_G0003747	AL451074.6	AL451074.6	lncRNA	lncRNA	1.51708	1.68584	0.91	0.99	1	1	-0.0381128	5.08488e-135	0	0	1_to_1	identical gene model		1	1	1	1	0												0
Blood	ENSG00000273367		ENSG00000273367	CHM13_G0005085	AL355472.3	AL355472.3	lncRNA	lncRNA	3.49969	3.90359	2.63	2.96	1	1	-0.0382323	8.00668e-136	0	0	1_to_1	identical gene model		1	1	1	1	0									0	MONDO_0018531	0.015287	0
Blood	ENSG00000273368		ENSG00000273368	CHM13_G0025883	AC006566.1	AC006566.1	lncRNA	lncRNA	1.1	1.20333	1.17	1.27	0	0			0	0	1_to_1	identical gene model		1	1	1	1	0									0	EFO_1000044	0.034046	0
Blood	ENSG00000273369		ENSG00000273369	CHM13_G0041681	AC096586.2	AC096586.2	lncRNA	lncRNA	6.51142	7.26938	5.43	6.12	1	1	-0.0385473	1.03677e-135	0	0	1_to_1	identical gene model		1	1	1	1	0												0
Blood	ENSG00000273370		ENSG00000273370	CHM13_G0040804	AC108747.1	AC108747.1	lncRNA	lncRNA					0	0			1	1	1_to_1	identical gene model		1	1	1	1	0												0
Blood	ENSG00000273372	SFTPD-AS1	ENSG00000273372	CHM13_G0006798	SFTPD-AS1	SFTPD-AS1	lncRNA	lncRNA	0.202	0.228	0.18	0.19	0	0			0.583333	0.577381	1_to_1	exon_length_diff		1	1	1	1	0	GRC Housekeeping								0	EFO_1000044	0.03477	0
Blood	ENSG00000273373	SLC16A4-AS1	ENSG00000273373	CHM13_G0002555	AL355488.1	AL355488.1	lncRNA	lncRNA	14.2142	15.8522	12.75	14.165	1	1	-0.0402186	7.15394e-84	0	0	1_to_1	identical gene model	0.999509	1	1	1	1	0									0	EFO_1000044	0.03477	0
Blood	ENSG00000273374		ENSG00000273374	CHM13_G0039284	AC069222.1	AC069222.1	lncRNA	lncRNA	0.623843	0.688203	0.49	0.53	1	1	-0.0547726	0.00440825	0	0	1_to_1	exon_length_diff		1	1	1	1	0									0	EFO_1001056	0.0049121	0
Blood	ENSG00000273375		ENSG00000273375	CHM13_G0040986	AC055764.2	AC055764.2	lncRNA	lncRNA	2.06	2.29686	1.73	1.945	1	1	-0.0383142	2.53174e-135	0	0	1_to_1	identical gene model		1	1	1	1	0												0
Blood	ENSG00000273377	OR2Q1P	ENSG00000273377	CHM13_G0052419	OR2Q1P	OR2Q1P	unprocessed_pseudogene	unprocessed_pseudogene					0	0					1_to_1	identical gene model	0.999126	1	1	1	1	0												0
Blood	ENSG00000273381		ENSG00000273381	CHM13_G0056436	AL158071.4	AL158071.4	lncRNA	lncRNA	0.341606	0.348435	0.22	0.22	1	1	0.0315835	0.120126	0	0	1_to_1	exon_length_diff		1	1	1	1	0												0
Blood	ENSG00000273382	TMEM167B-DT	ENSG00000273382	CHM13_G0002499	AL356488.3	AL356488.3	lncRNA	lncRNA	2.37465	2.68037	1.84	2.02	1	1	-0.0374361	2.52262e-134	0	0	1_to_1	identical gene model		1	1	1	1	0	Localization Problem								0	EFO_0003105	0.0012309	0
Blood	ENSG00000273384		ENSG00000273384	CHM13_G0004004	AL137796.1	AL137796.1	lncRNA	lncRNA	2.14868	2.37908	1.545	1.735	0	0			0	0	1_to_1	identical gene model		1	1	1	1	0									0	MONDO_0018531	0.012211	0
Blood	ENSG00000273387		ENSG00000273387	CHM13_G0037199	AC005005.3	AC005005.3	lncRNA	lncRNA	1.36066	1.51668	1.23	1.36	1	1	-0.0389288	9.08663e-133	0.000727802	0.000727802	1_to_1	identical gene model		1	1	1	1	0	Clone Problem								0	EFO_0000400	0.002597	0
Blood	ENSG00000273388		ENSG00000273388	CHM13_G0023139	AC005291.2	AC005291.2	lncRNA	lncRNA					0	0					1_to_1	identical gene model		2	2	1	1	0												0
Blood	ENSG00000273391		ENSG00000273391	CHM13_G0052207	AC083880.1	AC083880.1	lncRNA	lncRNA	2.92103	3.25767	2.36	2.685	1	1	-0.0382639	2.16722e-136	0	0	1_to_1	identical gene model		1	1	1	1	0									0	EFO_0000198	0.0014676	0
Blood	ENSG00000273394		ENSG00000273394	CHM13_G0039481	AC128687.2	AC128687.2	lncRNA	lncRNA	1.5196	1.712	1.19	1.33	0	0			0.0384615	0.0384615	1_to_1	identical gene model		1	1	1	1	0												0
Blood	ENSG00000273395																									0												0
Blood	ENSG00000273396	LINC01396	ENSG00000273396	CHM13_G0041172	LINC01396	LINC01396	lncRNA	lncRNA					0	0			1	1	1_to_1	exon_length_diff		2;4;4	2;4;4	3	3	0												0
Blood	ENSG00000273398		ENSG00000273398	CHM13_G0031063	AC017083.3	AC017083.3	protein_coding	protein_coding	0.439024	0.495041	0.35	0.39	1	1	-0.038797	1.15185e-135	0.994388	0.994388	1_to_1	identical gene model		15	15	1	1	0												0
Blood	ENSG00000273399		ENSG00000273399	CHM13_G0055371	AL159169.3	AL159169.3	lncRNA	lncRNA	3.00932	3.31551	2.15	2.45	1	1	-0.0378766	3.94518e-135	0	0	1_to_1	identical gene model		1	1	1	1	0									0	EFO_0003060	0.030734	0
Blood	ENSG00000273402		ENSG00000273402	CHM13_G0052715	AC004908.3	AC004908.3	lncRNA	lncRNA	3.25285	3.60651	2.46	2.725	1	1	-0.0398246	1.02197e-21	0	0	1_to_1	exon_length_diff		1	1	1	1	0									0	MONDO_0018531	0.018137	0
Blood	ENSG00000273403		ENSG00000273403	CHM13_G0040700	AC107294.3	AC107294.3	lncRNA	lncRNA	1.88125	2.06643	1.415	1.575	0	0			0	0	1_to_1	identical gene model	0.998097	1	1	1	1	0									0	EFO_0000641	0.0053296	0
Blood	ENSG00000273406		ENSG00000273406	CHM13_G0002792	AC245008.1	AC245008.1	lncRNA	lncRNA	3.57044	2.30273	2.7	1.75	1	0			0.116236	0.896469	1_to_1	identical gene model		1	1	1	1	0	Clone Problem			High Signal Region								0
Blood	ENSG00000273407		ENSG00000273407	CHM13_G0051476	AC069294.1	AC069294.1	lncRNA	lncRNA	4.78667	5.27346	3.26	3.65	0	0			0	0	1_to_1	identical gene model		1	1	1	1	0	Variation											0
Blood	ENSG00000273408	OR5B15P	ENSG00000273408	CHM13_G0009175	OR5B15P	OR5B15P	unprocessed_pseudogene	unprocessed_pseudogene					0	0					1_to_1	identical gene model	0.998006	1	1	1	1	0												0
Blood	ENSG00000273409	LINC02712	ENSG00000273409	CHM13_G0011046	LINC02712	LINC02712	lncRNA	lncRNA					0	0					1_to_1	exon_length_diff		3;3	3;3	2	2	0									0	EFO_0000641	0.0036823	0
Blood	ENSG00000273413		ENSG00000273413	CHM13_G0006896	AL136982.7	AL136982.7	lncRNA	lncRNA					0	0			1	1	1_to_1	identical gene model		2	2	1	1	0	GRC Housekeeping											0
Blood	ENSG00000273415	LINC02725	ENSG00000273415	CHM13_G0011051	LINC02725	LINC02725	lncRNA	lncRNA	0.5916	0.6644	0.44	0.5	0	0			0.905705	0.905705	1_to_1	identical gene model	0.999727	6;8;4;7;6;9;2	6;8;4;7;6;9;2	7	7	0				High Signal Region					0	Orphanet_35093	0.0015729	0
Blood	ENSG00000273416		ENSG00000273416	CHM13_G0005112	AL732292.2	AL732292.2	lncRNA	lncRNA	3.51527	3.94135	2.45	2.61	0	0			0	0	1_to_1	identical gene model		1	1	1	1	0									0	EFO_0000519	0.014459	0
Blood	ENSG00000273419		ENSG00000273419	CHM13_G0052515	AC004877.1	AC004877.1	lncRNA	lncRNA	0.79088	0.861825	0.63	0.69	1	1	-0.019401	0.0013519	0.963951	0.964592	1_to_1	exon_count_diff		1	2	1	1	0	Variation											0
Blood	ENSG00000273420		ENSG00000273420	CHM13_G0028377	AC008738.7	AC008738.7	lncRNA	lncRNA					0	0			1	1	1_to_1	identical gene model	0.998825	1	1	1	1	0												0
Blood	ENSG00000273423	OR13I1P	ENSG00000273423	CHM13_G0056719	OR13I1P	OR13I1P	unprocessed_pseudogene	unprocessed_pseudogene	0.741667	0.836667	0.805	0.9	0	0			0	0	1_to_1	identical gene model		1	1	1	1	0												0
Blood	ENSG00000273424		ENSG00000273424	CHM13_G0037540	AL008582.1	AL008582.1	lncRNA	lncRNA	11.0767	12.4792	9.5	10.135	1	1	-0.0320535	0.000152306	0	0	1_to_1	identical gene model	0.998642	1	1	1	1	0	Clone Problem								0	EFO_0003060	0.031466	0
Blood	ENSG00000273428		ENSG00000273428	CHM13_G0037168	AC004832.6	AC004832.6	lncRNA	lncRNA	1.66684		1.67		0	0			0.788095	1	1_to_1	exon_count_diff		2;1	1;1	2	2	0	Clone Problem								0	EFO_0000400	0.0025997	0
Blood	ENSG00000273432		ENSG00000273432	CHM13_G0050460	AC004951.4	AC004951.4	lncRNA	lncRNA	1.83074	2.04219	1.66	1.87	1	1	-0.0380611	7.41711e-82	0.779135	0.790339	1_to_1	identical gene model	0.999244	9	9	1	1	0				Low Mappability								0
Blood	ENSG00000273433		ENSG00000273433	CHM13_G0050143	AC004080.6	AC004080.6	lncRNA	lncRNA	0.29	0.31	0.29	0.31	0	0			0.996032	0.996032	1_to_1	identical gene model	0.99926	3	3	1	1	0												0
Blood	ENSG00000273434	OR8S21P	ENSG00000273434	CHM13_G0012194	OR8S21P	OR8S21P	unprocessed_pseudogene	unprocessed_pseudogene	35.87	37.92	35.87	37.92	0	0			0	0	1_to_1	identical gene model		1	1	1	1	0												0
Blood	ENSG00000273437		ENSG00000273437	CHM13_G0039789	AC108673.3	AC108673.3	lncRNA	lncRNA	18.7145	20.85	16.35	18.16	1	1	-0.038684	5.34495e-135	0	0	1_to_1	identical gene model		1	1	1	1	0												0
Blood	ENSG00000273442		ENSG00000273442	CHM13_G0036523	AC006946.3	AC006946.3	lncRNA	lncRNA	1.91008	2.14531	1.46	1.62	1	1	-0.03862	1.81838e-134	0	0	1_to_1	identical gene model		1	1	1	1	0	Clone Problem								0	EFO_0003060	0.017683	0
Blood	ENSG00000273443		ENSG00000273443	CHM13_G0000035	AL645608.8	AL645608.8	lncRNA	lncRNA	1.0187	1.14852	0.82	0.94	0	0			0	0	1_to_1	identical gene model	0.998682	2	2	1	1	0									0	EFO_0000198	0.0051606	0
Blood	ENSG00000273444		ENSG00000273444	CHM13_G0050417	AC006023.3	AC006023.3	unprocessed_pseudogene	unprocessed_pseudogene	23.2	24.86	23.2	24.86	0	0			0	0	1_to_1	identical gene model		1	1	1	1	0												0
Blood	ENSG00000273445		ENSG00000273445	CHM13_G0031445	AC133644.1	AC133644.1	lncRNA	lncRNA	15.9918	17.3666	11.815	13.44	1	1	-0.0216018	5.53657e-05	0	0	1_to_1	identical gene model	0.998517	1	1	1	1	0	Gap, Path Problem		High Signal Region	High Signal Region					0	EFO_0003834	0.016141	0
Blood	ENSG00000273447		ENSG00000273447	CHM13_G0042569	AC004067.1	AC004067.1	lncRNA	lncRNA	4.89699	5.4331	4.44	4.84	1	1	-0.0543615	1.69777e-07	0	0	1_to_1	identical gene model	0.999142	1	1	1	1	0									0	EFO_0008511	0.0013583	0
Blood	ENSG00000273448		ENSG00000273448	CHM13_G0050976	AC006480.2	AC006480.2	lncRNA	lncRNA	2.52034	2.6319	2.06	2.14	1	1	0.194826	1.11955e-06	0.00594881	0.00626584	1_to_1	exon_length_diff		1	1	1	1	0												0
Blood	ENSG00000273449		ENSG00000273449	CHM13_G0043276	AC093788.1	AC093788.1	lncRNA	lncRNA	6.06704	6.73369	5.35	6.04	1	1	-0.0383568	1.0979e-74	0.000456204	0.000456204	1_to_1	identical gene model	0.998921	1	1	1	1	0									0	MONDO_0018531	0.016595	0
Blood	ENSG00000273450		ENSG00000273450	CHM13_G0007065	AL139124.1	AL139124.1	lncRNA	lncRNA	3.26582	3.63855	2.16	2.4	0	0			0	0	1_to_1	identical gene model		1	1	1	1	0												0
Blood	ENSG00000273451		ENSG00000273451	CHM13_G0035200	AL031666.3	AL031666.3	lncRNA	lncRNA	0.856333	0.974	0.65	0.735	0	0			0	0	1_to_1	identical gene model		1	1	1	1	0									0	EFO_0000305	0.026585	0
Blood	ENSG00000273454		ENSG00000273454	CHM13_G0039630	AC112503.2	AC112503.2	lncRNA	lncRNA	2.38231	2.64257	2.15	2.37	1	1	-0.045052	7.66102e-13	0	0	1_to_1	identical gene model	0.998549	1	1	1	1	0												0
Blood	ENSG00000273455		ENSG00000273455	CHM13_G0039920	AC072039.2	AC072039.2	lncRNA	lncRNA	2.78725	3.10784	2.08	2.36	0	0			0	0	1_to_1	identical gene model		1	1	1	1	0												0
Blood	ENSG00000273456		ENSG00000273456	CHM13_G0033361	AC064836.2	AC064836.2	lncRNA	lncRNA	5.35674	5.97341	4.725	5.315	1	1	-0.0389268	1.88731e-132	0	0	1_to_1	identical gene model		1	1	1	1	0									0	MONDO_0100096	0.013494	0
Blood	ENSG00000273461		ENSG00000273461	CHM13_G0039033	AC105265.2	AC105265.2	lncRNA	lncRNA					0	0					1_to_1	identical gene model		3;5	3;5	2	2	0												0
Blood	ENSG00000273464		ENSG00000273464	CHM13_G0035907	AP000238.1	AP000238.1	lncRNA	lncRNA	5.91326	6.56166	4.83	5.31	1	1	-0.0381775	2.03434e-134	0	0	1_to_1	identical gene model		1	1	1	1	0												0
Blood	ENSG00000273466		ENSG00000273466	CHM13_G0033643	AC012510.1	AC012510.1	lncRNA	lncRNA	9.58474	10.7765	8.86	9.79	1	1	-0.0385795	5.2457e-134	0.386969	0.386969	1_to_1	identical gene model		1	1	1	1	0												0
Blood	ENSG00000273471		ENSG00000273471	CHM13_G0031974	AC112229.4	AC112229.4	lncRNA	lncRNA	0.27875		0.26		0	0			0.945869	1	1_to_1	identical gene model		4	4	1	1	0	Gap, Path Problem		Low Mappability	High Signal Region								0
Blood	ENSG00000273472		ENSG00000273472	CHM13_G0042956	AC096733.2	AC096733.2	lncRNA	lncRNA	6.36493	7.11971	5.285	5.95	1	1	-0.0381641	1.87346e-136	0	0	1_to_1	identical gene model		1	1	1	1	0									0	EFO_0007185	0.0031765	0
Blood	ENSG00000273473		ENSG00000273473	CHM13_G0057313	BX649601.1	BX649601.1	lncRNA	lncRNA	2.66349	3.04853	2.03	2.37	1	1	0.00225709	0.945779	0	0	1_to_1	exon_length_diff		1	1	1	1	0	Gap		High Signal Region									0
Blood	ENSG00000273474		ENSG00000273474	CHM13_G0005682	AL157392.4	AL157392.4	lncRNA	lncRNA	5.85422	6.55321	4.53	5.24	1	1	-0.0383851	1.4513e-133	0	0	1_to_1	identical gene model		1	1	1	1	0	GRC Housekeeping								0	EFO_0003060	0.028975	0
Blood	ENSG00000273476		ENSG00000273476	CHM13_G0007213	AL133215.3	AL133215.3	lncRNA	lncRNA	2.77122	3.07622	2.09	2.265	0	0			0	0	1_to_1	identical gene model		1	1	1	1	0									0	EFO_0000384	0.001803	0
Blood	ENSG00000273481		ENSG00000273481	CHM13_G0003143	AL391069.2	AL391069.2	lncRNA	lncRNA	2.29769	2.5	1.61	1.74	0	0			0	0	1_to_1	identical gene model		1	1	1	1	0												0
Blood	ENSG00000273483		ENSG00000273483	CHM13_G0002621	AL354760.1	AL354760.1	lncRNA	lncRNA	2.27	2.5203	1.83	2.11	1	1	-0.0384315	7.63038e-133	0	0	1_to_1	identical gene model		1	1	1	1	0												0
Blood	ENSG00000273484	OR6R2P	ENSG00000273484	CHM13_G0053174	OR6R2P	OR6R2P	unprocessed_pseudogene	unprocessed_pseudogene	5.61	7.975	4.76	6.27	0	0			0	0	1_to_1	identical gene model	0.997998	1	1	1	1	0	Localization Problem, Gap											0
Blood	ENSG00000273485		ENSG00000273485	CHM13_G0007306	AL139339.2	AL139339.2	lncRNA	lncRNA	2.13639	2.40684	1.56	1.75	1	1	-0.0393671	7.12944e-136	0.981068	0.981068	1_to_1	identical gene model		1	1	1	1	0												0
Blood	ENSG00000273486		ENSG00000273486	CHM13_G0039935	AC096992.2	AC096992.2	lncRNA	lncRNA	3.48884	4.34221	3.32	4.245	1	1	-0.177399	4.42276e-19	0	0	1_to_1	exon_length_diff		1	1	1	1	0												0
Blood	ENSG00000273487		ENSG00000273487	CHM13_G0002247	AC104836.1	AC104836.1	lncRNA	lncRNA	0.977182	1.09589	0.75	0.86	1	1	-0.0317316	7.97863e-07	0	0	1_to_1	identical gene model	0.998286	2	2	1	1	0									0	EFO_0002939	0.013505	0
Blood	ENSG00000273489		ENSG00000273489	CHM13_G0052085	AC008264.2	AC008264.2	lncRNA	lncRNA	0.555541	0.610894	0.49	0.53	1	1	-0.0389393	6.94411e-133	0.986609	0.986608	1_to_1	identical gene model		1	1	1	1	0												0
Blood	ENSG00000273492	APP-DT	ENSG00000273492	CHM13_G0035855	AP000229.1	AP000229.1	lncRNA	lncRNA	0.3225	0.365	0.345	0.395	0	0			0.6	0.6	1_to_1	exon_length_diff		3;4;2	3;4;2	3	3	0									0	EFO_0000365	0.0076834	0
Blood	ENSG00000273493		ENSG00000273493	CHM13_G0038891	AC098479.1	AC098479.1	lncRNA	lncRNA					0	0					1_to_1	identical gene model		1	1	1	1	0												0
Blood	ENSG00000273496		ENSG00000273496		AC011841.1		protein_coding		0.255		0.255		0				0.985294		hg38_spec_gene			4		1		0												0
Blood	ENSG00000273497		ENSG00000273497	CHM13_G0007013	AL359198.2	AL359198.2	unprocessed_pseudogene	unprocessed_pseudogene					0	0					1_to_1	identical gene model		1	1	1	1	0												0
Blood	ENSG00000273499		ENSG00000273499	CHM13_G0013515	AC087893.1	AC087893.1	snoRNA	snoRNA					0	0					1_to_1	identical gene model		1	1	1	1	0	Missing sequence											0
Blood	ENSG00000273500	MIR6129	ENSG00000273500	CHM13_G0024692	MIR6129	MIR6129	miRNA	miRNA					0	0					1_to_1	identical gene model		1	1	1	1	0	GRC Housekeeping, Gap											0
Blood	ENSG00000273507		ENSG00000273507	CHM13_G0014657	AL354809.1	AL354809.1	lncRNA	lncRNA	0.370667	0.366471	0.17	0.16	0	0			0.881352	0.881352	1_to_1	exon_length_diff		3;4;2;5;3;5;2;3	3;4;2;5;3;5;2;3	8	8	0												0
Blood	ENSG00000273509	CNTNAP3P1	ENSG00000273509	CHM13_G0056113	CNTNAP3P1	CNTNAP3P1	unprocessed_pseudogene	unprocessed_pseudogene	0.886667		1.04		0	0			0		1_to_1	exon_length_diff		6	6	1	1	0	Gap, Localization Problem, GRC Housekeeping		High Signal Region	High Signal Region								0
Blood	ENSG00000273512		ENSG00000273512	CHM13_G0019533	AC022748.3	AC022748.3	unprocessed_pseudogene	unprocessed_pseudogene					0	0					1_to_1	identical gene model		1	1	1	1	0												0
Blood	ENSG00000273513	TBC1D3K	ENSG00000273513	CHM13_G0024097	TBC1D3K	TBC1D3K	protein_coding	protein_coding	0.6512	4.93008	0.22	4.2	0	1			0.998704	0.96786	1_to_1	identical gene model	0.998192	14	14	1	1	0	Variation, Gap, GRC Housekeeping			High Signal Region					0	EFO_0001663	0.02031	0
Blood	ENSG00000273514	FOXD4L6	ENSG00000273514	CHM13_G0055939	FOXD4L6	FOXD4L6	protein_coding	protein_coding	0.387619	0.333864	0.28	0.25	0	0			0.886651	0.765552	1_to_1	identical gene model	0.99941	1	1	1	1	0	Clone Problem, Gap, GRC Housekeeping		High Signal Region	High Signal Region					0	EFO_0009700	0.084602	0
Blood	ENSG00000273515		ENSG00000273515	CHM13_G0031836	AC013727.3	AC013727.3	misc_RNA	misc_RNA					0	0					1_to_1	identical gene model		1	1	1	1	0	Path Problem											0
Blood	ENSG00000273516	U1	ENSG00000273516	CHM13_G0002814	U1	U1	snRNA	snRNA					0	0			1	1	1_to_1	identical gene model		1	1	1	1	0	Missing sequence, Gap, Clone Problem, Path Problem			High Signal Region					0	EFO_0002690	0.010981	0
Blood	ENSG00000273520	SPDYE8	ENSG00000273520	CHM13_G0051100	SPDYE8	SPDYE8	protein_coding	protein_coding					0	0			1	1	1_to_1	exon_length_diff		8	8	1	1	0	Path Problem			High Signal Region					0	Orphanet_228329	0.031614	0
Blood	ENSG00000273521		ENSG00000273521	CHM13_G0007703	AL162274.1	AL162274.1	lncRNA	lncRNA	1.69445	1.89119	1.405	1.57	1	1	-0.0394136	4.52e-114	0	0	1_to_1	identical gene model		1	1	1	1	0												0
Blood	ENSG00000273523		ENSG00000273523	CHM13_G0014925	AL139082.1	AL139082.1	lncRNA	lncRNA	0.29437	0.323884	0.23	0.25	1	1	-0.0384279	2.99167e-134	0	0	1_to_1	identical gene model	0.999811	2	2	1	1	0	Variation								0	EFO_0001663	0.0068932	0
Blood	ENSG00000273524	Metazoa_SRP	ENSG00000273524	CHM13_G0026179	Metazoa_SRP	Metazoa_SRP	misc_RNA	misc_RNA	10.1633	11.3517	8.77	9.44	0	0			0	0	1_to_1	identical gene model		1	1	1	1	0												0
Blood	ENSG00000273532		ENSG00000273532		AC004556.1		misc_RNA						0						hg38_spec_gene			1		1		0												0
Blood	ENSG00000273536		ENSG00000273536	CHM13_G0012640	AC121758.4	AC121758.4	processed_pseudogene	processed_pseudogene					0	0					1_to_1	exon_length_diff		1	1	1	1	0												0
Blood	ENSG00000273537		ENSG00000273537	CHM13_G0032538	AC009951.1	AC009951.1	misc_RNA	misc_RNA					0	0					1_to_1	exon_length_diff		1	1	1	1	0	Path Problem											0
Blood	ENSG00000273540	AGBL1	ENSG00000273540	CHM13_G0019761	AGBL1	AGBL1	protein_coding	protein_coding	0.87	0.913333	0.84	0.87	0	0			0.0909091	0.0909091	1_to_1	exon_count_diff		25;23;9;8;6	25;22;9;8;6	5	5	0				High Signal Region	1	Corneal dystrophy, Fuchs endothelial, 8	3	known_molec_cause	0	Orphanet_98974	0.51966	0
Blood	ENSG00000273541		ENSG00000273541	CHM13_G0014884	AL137060.1	AL137060.1	misc_RNA	misc_RNA					0	0			1	1	1_to_1	identical gene model		1	1	1	1	0												0
Blood	ENSG00000273542	H4C12	ENSG00000273542	CHM13_G0047180	H4C12	H4C12	protein_coding	protein_coding	4.74761	5.51724	3.31	3.98	0	0			0.985055	0.97888	1_to_1	identical gene model		1	1	1	1	0				High Signal Region					0	EFO_0000763;EFO_0005741	0.50304	0
Blood	ENSG00000273544	SNORA44	ENSG00000273544	CHM13_G0000935	SNORA44	SNORA44	snoRNA	snoRNA					0	0			1	1	1_to_1	identical gene model		1	1	1	1	0	GRC Housekeeping											0
Blood	ENSG00000273549	Metazoa_SRP	ENSG00000273549	CHM13_G0046537	Metazoa_SRP	Metazoa_SRP	misc_RNA	misc_RNA					0	0					1_to_1	exon_count_diff		1	2	1	1	0	Clone Problem			High Signal Region								0
Blood	ENSG00000273550		ENSG00000273550	CHM13_G0015028	AL354810.1	AL354810.1	lncRNA	lncRNA					0	0					1_to_1	identical gene model	0.999755	3;3	3;3	2	2	0												0
Blood	ENSG00000273551		ENSG00000273551	CHM13_G0020217	AC120498.8	AC120498.8	lncRNA	lncRNA	1.0925	1.2025	1.12	1.23	0	0			0	0	1_to_1	identical gene model		1	1	1	1	0	Clone Problem, Variation								0	EFO_0000729	0.0046966	0
Blood	ENSG00000273552		ENSG00000273552	CHM13_G0014480	AL136439.1	AL136439.1	lncRNA	lncRNA	0.486667	0.53	0.35	0.4	0	0			0	0	1_to_1	exon_length_diff		3	3	1	1	0												0
Blood	ENSG00000273553		ENSG00000273553	CHM13_G0021033	AC016597.2	AC016597.2	lncRNA	lncRNA	6.68	7.6575	7.575	8.925	0	0			0	0	1_to_1	identical gene model		1	1	1	1	0												0
Blood	ENSG00000273554		ENSG00000273554		AC136616.1		protein_coding		0.22		0.22		0				0.995671		hg38_spec_gene			14;15		2		0												0
Blood	ENSG00000273555	MIR6812	ENSG00000273555	CHM13_G0035125	MIR6812	MIR6812	miRNA	miRNA					0	0					1_to_1	identical gene model		1	1	1	1	0												0
Blood	ENSG00000273557		ENSG00000273557	CHM13_G0045860	AC008781.2	AC008781.2	lncRNA	lncRNA	2.87	3.34	2.87	3.34	0	0			0	0	1_to_1	identical gene model		2	2	1	1	0									0	EFO_0000305	0.03732	0
Blood	ENSG00000273558		ENSG00000273558	LOFF_G0000774	AL512310.10	AL512310.10	lncRNA	lncRNA	0.45	0.636667	0.45	0.29	0	0			0.8	0.25	1_to_1	exon_count_diff		3	9	1	1	0	Gap		High Signal Region	High Signal Region								0
Blood	ENSG00000273559	CWC25	ENSG00000273559	CHM13_G0024128	CWC25	CWC25	protein_coding	protein_coding	35.1305	33.1195	34.645	32.58	1	1	0.249604	2.41441e-62	0.831241	0.857828	1_to_1	exon_length_diff		10;11;8;6;2;7;6	10;11;8;6;2;7;6	7	7	0	GRC Housekeeping								0	EFO_0004343	0.048508	0
Blood	ENSG00000273565		ENSG00000273565	CHM13_G0017011	AL691403.2	AL691403.2	lncRNA	lncRNA	2.38206	2.67206	1.585	1.775	0	0			0	0	1_to_1	identical gene model		1	1	1	1	0												0
Blood	ENSG00000273566	Metazoa_SRP	ENSG00000273566	CHM13_G0005792	AL158209.1	AL158209.1	misc_RNA	misc_RNA					0	0					1_to_1	identical gene model		1	1	1	1	0	GRC Housekeeping											0
Blood	ENSG00000273567	REXO1L3P	ENSG00000273567	CHM13_G0054239	REXO1L3P	REXO1L3P	processed_pseudogene	processed_pseudogene					0	0					1_to_1	identical gene model	0.999891	2	2	1	1	0	Gap, GRC Housekeeping		High Signal Region	High Signal Region								0
Blood	ENSG00000273568		ENSG00000273568	CHM13_G0014132	AC131009.3	AC131009.3	lncRNA	lncRNA	18.8939	21.1641	13.76	15.025	1	1	-0.038831	5.28356e-132	0	0	1_to_1	identical gene model		1	1	1	1	0												0
Blood	ENSG00000273569		ENSG00000273569	CHM13_G0046231	AC008432.1	AC008432.1	processed_pseudogene	processed_pseudogene	0.4	0.45	0.4	0.45	0	0			0	0	1_to_1	identical gene model		2	2	1	1	0												0
Blood	ENSG00000273570		ENSG00000273570	CHM13_G0013307	AC007351.1	AC007351.1	misc_RNA	misc_RNA					0	0					1_to_1	identical gene model		1	1	1	1	0												0
Blood	ENSG00000273571		ENSG00000273571	CHM13_G0051824	AC106873.2	AC106873.2	misc_RNA	misc_RNA					0	0					1_to_1	identical gene model		1	1	1	1	0												0
Blood	ENSG00000273573	Metazoa_SRP	ENSG00000273573	CHM13_G0004069	Metazoa_SRP	Metazoa_SRP	misc_RNA	misc_RNA	5.79071	6.49786	5.05	5.645	0	0			0	0	1_to_1	identical gene model		1	1	1	1	0												0
Blood	ENSG00000273576		ENSG00000273576	CHM13_G0024162	AC009283.1	AC009283.1	lncRNA	lncRNA	54.6248	60.8907	52.39	58.635	1	1	-0.0379866	4.03253e-139	0	0	1_to_1	identical gene model		1	1	1	1	0	GRC Housekeeping								0	EFO_0000707	0.0064836	0
Blood	ENSG00000273580		ENSG00000273580	CHM13_G0050323	AC087072.2	AC087072.2	unprocessed_pseudogene	unprocessed_pseudogene	1.7295	1.934	1.205	1.35	0	0			0	0	1_to_1	identical gene model	0.998239	1	1	1	1	0												0
Blood	ENSG00000273582		ENSG00000273582	CHM13_G0021108	AC009093.5	AC009093.5	lncRNA	lncRNA	4.38238	5.04059	3	3.32	0	0			0	0.2	1_to_1	identical gene model	0.997632	2	2	1	1	0									0	EFO_0000182	0.0080489	0
Blood	ENSG00000273584		ENSG00000273584	CHM13_G0026788	AC096708.3	AC096708.3	lncRNA	lncRNA	1.78026	1.926	1.2	1.3	0	0			0	0	1_to_1	identical gene model	0.99746	1	1	1	1	0									0	EFO_0000365	0.037668	0
Blood	ENSG00000273586	OR10G1P	ENSG00000273586	CHM13_G0015833	OR10G1P	OR10G1P	unprocessed_pseudogene	unprocessed_pseudogene	0.5	0.878824	0.5	0.66	0	0			0.875	0.0972222	1_to_1	identical gene model		1	1	1	1	0	GRC Housekeeping											0
Blood	ENSG00000273587	SNORA78	ENSG00000273587	CHM13_G0020293	SNORA78	SNORA78	snoRNA	snoRNA					0	0					1_to_1	identical gene model		1	1	1	1	0									0	EFO_0003060	0.004435	0
Blood	ENSG00000273590		ENSG00000273590		SMIM11B		protein_coding		1.62353		1.155		0				0.998945		hg38_spec_gene			4;4;5;5;3;2;4		7		0	Clone Problem, Path Problem, GRC Housekeeping, Localization Problem		High Signal Region									0
Blood	ENSG00000273591	7SK	ENSG00000273591	CHM13_G0002959	7SK	7SK	misc_RNA	misc_RNA					0	0			1	1	1_to_1	identical gene model		1	1	1	1	0	Gap, Missing sequence, Clone Problem			High Signal Region					0	EFO_1001496	0.0073916	0
Blood	ENSG00000273593	MIR7160	ENSG00000273593	CHM13_G0052752	MIR7160	MIR7160	miRNA	miRNA					0	0					1_to_1	identical gene model		1	1	1	1	0	Unknown								0	MONDO_0004975	0.004435	0
Blood	ENSG00000273595		ENSG00000273595	CHM13_G0031879	AC092106.1	AC092106.1	processed_pseudogene	processed_pseudogene	1.116	1.224	0.82	0.95	0	0			0	0	1_to_1	identical gene model		1	1	1	1	0	Path Problem											0
Blood	ENSG00000273596		ENSG00000273596	CHM13_G0051823	AC106873.3	AC106873.3	misc_RNA	misc_RNA					0	0			1	1	1_to_1	identical gene model		1	1	1	1	0												0
Blood	ENSG00000273597		ENSG00000273597	CHM13_G0055704	AL355377.1	AL355377.1	processed_pseudogene	processed_pseudogene	0.42383	0.472553	0.33	0.36	0	0			0.63785	0.63785	1_to_1	identical gene model		1	1	1	1	0												0
Blood	ENSG00000273598	PMS2P10	ENSG00000273598	CHM13_G0051105	AC211486.3	AC211486.3	transcribed_unprocessed_pseudogene	transcribed_unprocessed_pseudogene	1.166	1.37333	0.945	1.27	0	0			0.992378	0.99716	1_to_1	exon_length_diff		5	5	1	1	1	Path Problem	Error_Kmer, Low_Qual		High Signal Region								0
Blood	ENSG00000273599		ENSG00000273599	CHM13_G0007621	AL731571.1	AL731571.1	lncRNA	lncRNA	4.49514	5.13961	4.135	4.86	1	1	-0.0695639	7.58491e-74	0.13971	0.137176	1_to_1	exon_length_diff		1	1	1	1	0									0	EFO_1000044	0.039515	0
Blood	ENSG00000273600		ENSG00000273600	CHM13_G0010376	AP001877.1	AP001877.1	processed_pseudogene	processed_pseudogene	2.56	3.06	2.56	3.06	0	0			0	0	1_to_1	identical gene model		1	1	1	1	0												0
Blood	ENSG00000273604	EPOP	ENSG00000273604	CHM13_G0024113	EPOP	EPOP	protein_coding	protein_coding	1.94162	2.17662	1.595	1.835	1	1	-0.038276	1.86945e-135	0	0	1_to_1	identical gene model		1	1	1	1	0	GRC Housekeeping								0	EFO_0000341	0.15781	0
Blood	ENSG00000273606	MIR6776	ENSG00000273606	CHM13_G0022791	MIR6776	MIR6776	miRNA	miRNA					0	0					1_to_1	identical gene model		1	1	1	1	0									0	MONDO_0014294	0.2661	0
Blood	ENSG00000273609		ENSG00000273609	CHM13_G0023807	AC005562.2	AC005562.2	unprocessed_pseudogene	unprocessed_pseudogene					0	0			1	1	1_to_1	identical gene model		1	1	1	1	0												0
Blood	ENSG00000273610	RN7SL386P	ENSG00000273610	CHM13_G0000673	RN7SL386P	RN7SL386P	misc_RNA	misc_RNA	11.06	7.69	11.06	7.69	0	0			0	0	1_to_1	identical gene model		1	1	1	1	0												0
Blood	ENSG00000273611	ZNHIT3	ENSG00000273611	CHM13_G0024057	ZNHIT3	ZNHIT3	protein_coding	protein_coding	17.3451	19.3879	16.25	17.99	1	1	-0.0340723	1.00235e-84	0.901097	0.899692	1_to_1	exon_length_diff		4;4;5;2;4;5;5;2;3;3;4	4;4;5;2;4;5;5;2;3;3;4	11	11	0	Clone Problem, GRC Housekeeping, Variation, Gap				1	PEHO syndrome	3	known_molec_cause	0	MONDO_0009841	0.49734	0
Blood	ENSG00000273612		ENSG00000273612	CHM13_G0014878	AL137060.2	AL137060.2	misc_RNA	misc_RNA					0	0					1_to_1	identical gene model		1	1	1	1	0												0
Blood	ENSG00000273613	MIR6511A4	ENSG00000273613	LOFF_G0001031	MIR6511A4	MIR6511A4	miRNA	miRNA					0	0					1_to_1	identical gene model		1	1	1	1	0	Gap			High Signal Region								0
Blood	ENSG00000273614		ENSG00000273614		CU633980.1		snoRNA						0						hg38_spec_gene			1		1		0	Clone Problem, Path Problem, GRC Housekeeping, Localization Problem		High Signal Region									0
Blood	ENSG00000273618		ENSG00000273618	CHM13_G0016033	AL135999.2	AL135999.2	lncRNA	lncRNA	0.496863	0.563725	0.35	0.39	0	0			0.00980392	0.00980392	1_to_1	identical gene model		1	1	1	1	0												0
Blood	ENSG00000273619		ENSG00000273619	CHM13_G0035488	AL121832.2	AL121832.2	lncRNA	lncRNA	9.3587	10.4081	7.845	8.715	1	1	-0.0385685	4.93223e-135	0	0	1_to_1	identical gene model		1	1	1	1	0												0
Blood	ENSG00000273621		ENSG00000273621	CHM13_G0043000	AC098588.1	AC098588.1	misc_RNA	misc_RNA					0	0					1_to_1	identical gene model		1	1	1	1	0												0
Blood	ENSG00000273623		ENSG00000273623	CHM13_G0051260	AC005045.1	AC005045.1	misc_RNA	misc_RNA					0	0			1	1	1_to_1	identical gene model		1	1	1	1	0												0
Blood	ENSG00000273627	MIR4726	ENSG00000273627	CHM13_G0024119	MIR4726	MIR4726	miRNA	miRNA					0	0					1_to_1	identical gene model		1	1	1	1	0	GRC Housekeeping											0
Blood	ENSG00000273628		ENSG00000273628	CHM13_G0014420	AL354798.1	AL354798.1	unprocessed_pseudogene	unprocessed_pseudogene	9.08989	10.0977	7.51	8.37	1	1	-0.0386016	4.54146e-134	0.900415	0.900424	1_to_1	identical gene model		2	2	1	1	0												0
Blood	ENSG00000273629	U7	ENSG00000273629	CHM13_G0003975	U7	U7	snRNA	snRNA					0	0					1_to_1	identical gene model		1	1	1	1	0									0	EFO_0000182	0.015522	0
Blood	ENSG00000273634		ENSG00000273634	CHM13_G0031701	AC079395.2	AC079395.2	processed_pseudogene	processed_pseudogene	0.78	0.88	0.78	0.88	0	0			0	0	1_to_1	identical gene model		1	1	1	1	0	Path Problem											0
Blood	ENSG00000273637		ENSG00000273637	CHM13_G0001208	AL139260.2	AL139260.2	lncRNA	lncRNA	0.1825	0.178	0.175	0.17	0	0			0.999935	0.999935	1_to_1	exon_length_diff		12	12	1	1	0												0
Blood	ENSG00000273639		ENSG00000273639		AL512310.11		lncRNA						0				1		hg38_spec_gene			7;6		2		0	Gap		High Signal Region									0
Blood	ENSG00000273640	WBP1LP8	ENSG00000273640	CHM13_G0049690	WBP1LP8	WBP1LP8	processed_pseudogene	processed_pseudogene					0	0			1	1	1_to_1	identical gene model		1	1	1	1	0				High Signal Region								0
Blood	ENSG00000273643	PPP1R26P2	ENSG00000273643	LOFF_G0001919	PPP1R26P2	PPP1R26P2	processed_pseudogene	processed_pseudogene	0.27	0.43	0.27	0.43	0	0			0.830769	0.969231	1_to_1	exon_length_diff		1	1	1	1	0	Gap, Path Problem, Clone Problem		High Signal Region	High Signal Region								0
Blood	ENSG00000273644		ENSG00000273644	CHM13_G0049697	AC215522.1	AC215522.1	processed_pseudogene	processed_pseudogene	3.82446	3.03114	3.15	2.09	1	0			0	0.772129	1_to_1	identical gene model		1	1	1	1	0	GRC Housekeeping		High Signal Region	High Signal Region								0
Blood	ENSG00000273648	MIR8065	ENSG00000273648	CHM13_G0020527	MIR8065	MIR8065	miRNA	miRNA					0	0					1_to_1	identical gene model		1	1	1	1	0												0
Blood	ENSG00000273650		ENSG00000273650	CHM13_G0024373	AC100793.4	AC100793.4	lncRNA	lncRNA					0	0					1_to_1	identical gene model		1	1	1	1	0	GRC Housekeeping								0	EFO_0000676	0.0058584	0
Blood	ENSG00000273654		ENSG00000273654	CHM13_G0027966	AC020904.2	AC020904.2	transcribed_processed_pseudogene	transcribed_processed_pseudogene	0.549236	0.615972	0.42	0.455	1	1	-0.03906	5.74257e-136	0.872151	0.874641	1_to_1	identical gene model		2;1	2;1	2	2	0												0
Blood	ENSG00000273657	MIR6792	ENSG00000273657	CHM13_G0027369	MIR6792	MIR6792	miRNA	miRNA					0	0					1_to_1	identical gene model		1	1	1	1	0												0
Blood	ENSG00000273658		ENSG00000273658	CHM13_G0012441	AC023509.4	AC023509.4	misc_RNA	misc_RNA					0	0			1	1	1_to_1	identical gene model		1	1	1	1	0												0
Blood	ENSG00000273659		ENSG00000273659	CHM13_G0022315	AC108125.1	AC108125.1	lncRNA	lncRNA					0	0					1_to_1	identical gene model		1	1	1	1	0												0
Blood	ENSG00000273664		ENSG00000273664	CHM13_G0026671	AC010776.3	AC010776.3	lncRNA	lncRNA	2.08	2.25	2.08	2.25	0	0			0	0	1_to_1	identical gene model		1	1	1	1	0												0
Blood	ENSG00000273668		ENSG00000273668	CHM13_G0055897	AL136317.1	AL136317.1	transcribed_processed_pseudogene	transcribed_processed_pseudogene					0	0					1_to_1	identical gene model	0.997341	1	1	1	1	0	Localization Problem, Gap, GRC Housekeeping, Path Problem		High Signal Region	High Signal Region								0
Blood	ENSG00000273669		ENSG00000273669	CHM13_G0026855	AC015819.1	AC015819.1	lncRNA	lncRNA	38.4053	43.0147	37.965	42.345	1	1	-0.0375172	4.53965e-137	0	0	1_to_1	identical gene model		1	1	1	1	0												0
Blood	ENSG00000273674		ENSG00000273674	CHM13_G0018837	AC021752.1	AC021752.1	lncRNA	lncRNA	0.632465	0.702098	0.5	0.56	1	1	-0.0373108	8.95857e-05	0.201285	0.202313	1_to_1	exon_length_diff		4;5;5;3;2	4;5;5;3;2	5	5	0									0	EFO_0000365	0.0064716	0
Blood	ENSG00000273675		ENSG00000273675	CHM13_G0016462	AL118556.3	AL118556.3	processed_pseudogene	processed_pseudogene	0.766667	0.88	0.54	0.6	0	0			0	0	1_to_1	identical gene model	0.999029	1	1	1	1	0												0
Blood	ENSG00000273677		ENSG00000273677	CHM13_G0008626	AL049692.1	AL049692.1	misc_RNA	misc_RNA					0	0					1_to_1	identical gene model		1	1	1	1	0												0
Blood	ENSG00000273679		ENSG00000273679	CHM13_G0018025	AC100757.1	AC100757.1	processed_pseudogene	processed_pseudogene	0.402101	0.460698	0.3	0.34	1	1	-0.116544	8.63713e-07	0.0577157	0.065368	1_to_1	identical gene model		1	1	1	1	0	Gap, Variation, Path Problem, GRC Housekeeping		High Signal Region	High Signal Region								0
Blood	ENSG00000273680		ENSG00000273680	CHM13_G0011891	AC009318.2	AC009318.2	lncRNA	lncRNA	8.59849	9.57155	8.08	8.9	1	1	-0.0387198	7.00541e-134	0	0	1_to_1	identical gene model		1	1	1	1	0												0
Blood	ENSG00000273682		ENSG00000273682	CHM13_G0038547	AC109583.3	AC109583.3	processed_pseudogene	processed_pseudogene					0	0					1_to_1	identical gene model		1	1	1	1	0												0
Blood	ENSG00000273687		ENSG00000273687	CHM13_G0023961	AC004223.4	AC004223.4	lncRNA	lncRNA	8.3465	9.2485	6.19	6.835	1	1	-0.0382394	3.11637e-132	0	0	1_to_1	identical gene model		1	1	1	1	0												0
Blood	ENSG00000273691		ENSG00000273691	CHM13_G0019841	AC087284.1	AC087284.1	lncRNA	lncRNA	2.97417	3.42949	1.77	1.96	1	1	-0.0393706	7.9779e-136	0	0	1_to_1	identical gene model		1	1	1	1	0									0	EFO_0000365	0.043906	0
Blood	ENSG00000273692	LONRF2P5	ENSG00000273692	CHM13_G0035672	LONRF2P5	LONRF2P5	processed_pseudogene	processed_pseudogene	3.38	4.18	3.38	4.18	0	0			0	0	1_to_1	identical gene model	0.999099	1	1	1	1	0	Variation, GRC Housekeeping, Localization Problem											0
Blood	ENSG00000273694	U2	ENSG00000273694	CHM13_G0002802	U2	U2	snRNA	snRNA					0	0					1_to_1	identical gene model		1	1	1	1	0	Gap, Variation, Clone Problem			High Signal Region								0
Blood	ENSG00000273696	CT45A7	ENSG00000273696	CHM13_G0059557	CT45A7	CT45A7	protein_coding	protein_coding					0	0			1		1_to_1	identical gene model	0.996304	5;4	5;4	2	2	0	Path Problem		High Signal Region	High Signal Region					0	Orphanet_391665	0.082481	0
Blood	ENSG00000273698	MRPL57P1	ENSG00000273698	CHM13_G0002665	MRPL57P1	MRPL57P1	processed_pseudogene	processed_pseudogene					0	0					1_to_1	identical gene model		1	1	1	1	0												0
Blood	ENSG00000273700	MIR6760	ENSG00000273700	CHM13_G0013585	MIR6760	MIR6760	miRNA	miRNA					0	0					1_to_1	identical gene model		1	1	1	1	0												0
Blood	ENSG00000273701		ENSG00000273701	CHM13_G0044505	AC109486.2	AC109486.2	misc_RNA	misc_RNA					0	0					1_to_1	identical gene model		1	1	1	1	0												0
Blood	ENSG00000273702		ENSG00000273702	CHM13_G0024942	AC091271.1	AC091271.1	lncRNA	lncRNA	2.1249	2.3774	1.81	2.01	1	1	-0.0743004	4.6148e-08	0	0	1_to_1	identical gene model	0.999656	1	1	1	1	0	Unknown, GRC Housekeeping, Gap								0	EFO_0003096	0.0046354	0
Blood	ENSG00000273703	H2BC14	ENSG00000273703	CHM13_G0047178	H2BC14	H2BC14	protein_coding	protein_coding	2.185	2.446	1.855	1.975	0	0			0	0	1_to_1	identical gene model		1	1	1	1	0				High Signal Region					0	EFO_0000763;EFO_0005741	0.50304	0
Blood	ENSG00000273704		ENSG00000273704	CHM13_G0057947	AL596245.1	AL596245.1	unprocessed_pseudogene	unprocessed_pseudogene					0	0					1_to_1	identical gene model		1	1	1	1	0												0
Blood	ENSG00000273706	LHX1	ENSG00000273706	CHM13_G0024069	LHX1	LHX1	protein_coding	protein_coding	0.374483	0.419355	0.15	0.18	0	0			0.292298	0.285452	1_to_1	exon_length_diff		2;3;5;3;3;2	2;3;5;3;3;2	6	6	0	Variation, Gap, GRC Housekeeping								0	EFO_0006930	0.31008	0
Blood	ENSG00000273709	U2	ENSG00000273709	CHM13_G0024410		U2	snRNA	snRNA					0	0				1	1_to_1	identical gene model		1	1	1	1	0	Gap, Clone Problem, Unknown, GRC Housekeeping		High Signal Region	High Signal Region								0
Blood	ENSG00000273710	Metazoa_SRP	ENSG00000273710	CHM13_G0053346	Metazoa_SRP	Metazoa_SRP	misc_RNA	misc_RNA	11.915	13.6	11.915	13.6	0	0			0	0	1_to_1	identical gene model		1	1	1	1	0												0
Blood	ENSG00000273711		ENSG00000273711	CHM13_G0016960	AC005520.5	AC005520.5	lncRNA	lncRNA	0.457818	0.510182	0.365	0.39	1	1	-0.0366529	2.2974e-38	0.924043	0.92435	1_to_1	identical gene model		2;1	2;1	2	2	0												0
Blood	ENSG00000273712		ENSG00000273712	CHM13_G0047222	AL021997.2	AL021997.2	processed_pseudogene	processed_pseudogene	7.185	7.91	7.185	7.91	0	0			0	0	1_to_1	identical gene model		1	1	1	1	0	Clone Problem											0
Blood	ENSG00000273716		ENSG00000273716	CHM13_G0042690	AC092670.1	AC092670.1	processed_pseudogene	processed_pseudogene					0	0					1_to_1	identical gene model		1	1	1	1	0												0
Blood	ENSG00000273717	RN7SL343P	ENSG00000273717	CHM13_G0055981	RN7SL343P	RN7SL343P	misc_RNA	misc_RNA					0	0			1	1	1_to_1	identical gene model		1	1	1	1	0	Gap, GRC Housekeeping		Low Mappability	High Signal Region								0
Blood	ENSG00000273719		ENSG00000273719	CHM13_G0049267	AL359547.2	AL359547.2	processed_pseudogene	processed_pseudogene					0	0					1_to_1	identical gene model		1	1	1	1	0												0
Blood	ENSG00000273720		ENSG00000273720	CHM13_G0050653	AC091812.2	AC091812.2	processed_pseudogene	processed_pseudogene	2.08	2.35	2.08	2.35	0	0			0	0	1_to_1	identical gene model		1	1	1	1	0												0
Blood	ENSG00000273721		ENSG00000273721	CHM13_G0019039	AC087385.3	AC087385.3	unprocessed_pseudogene	unprocessed_pseudogene					0	0					1_to_1	identical gene model		1	1	1	1	0												0
Blood	ENSG00000273723	SUGT1-DT	ENSG00000273723	CHM13_G0014944	SUGT1-DT	SUGT1-DT	lncRNA	lncRNA	4.85147	5.37097	3.775	4.19	1	1	-0.0388133	1.44305e-134	0	0	1_to_1	identical gene model		1	1	1	1	0									0	EFO_0005842	0.018271	0
Blood	ENSG00000273724		ENSG00000273724	CHM13_G0021189	AC106782.4	AC106782.4	unprocessed_pseudogene	unprocessed_pseudogene	6.6863	7.48426	5.69	6.33	1	1	-0.0386182	7.80196e-135	0	0	1_to_1	identical gene model	0.997112	2	2	1	1	0				Low Mappability								0
Blood	ENSG00000273725	Metazoa_SRP	ENSG00000273725	CHM13_G0008266	Metazoa_SRP	Metazoa_SRP	misc_RNA	misc_RNA					0	0					1_to_1	identical gene model		1	1	1	1	0												0
Blood	ENSG00000273727	U1	ENSG00000273727	CHM13_G0002798	U1	U1	snRNA	snRNA					0	0					1_to_1	identical gene model		1	1	1	1	0	Gap, Variation, Clone Problem			High Signal Region					0	EFO_0002690	0.010981	0
Blood	ENSG00000273729		ENSG00000273729	CHM13_G0017061	AC007686.3	AC007686.3	lncRNA	lncRNA	10.9207	12.3663	10.6	11.73	1	1	-0.0460918	3.22878e-90	0.48155	0.47994	1_to_1	exon_length_diff		1	1	1	1	0												0
Blood	ENSG00000273730	5_8S_rRNA	ENSG00000273730		5_8S_rRNA		rRNA						0				1		hg38_spec_gene			1		1		0												0
Blood	ENSG00000273732	VN1R74P	ENSG00000273732	CHM13_G0026080	VN1R74P	VN1R74P	unprocessed_pseudogene	unprocessed_pseudogene	1.34	1.65	1.34	1.65	0	0			0	0	1_to_1	exon_length_diff		1	1	1	1	0												0
Blood	ENSG00000273733		ENSG00000273733	CHM13_G0027567	AC011472.4	AC011472.4	lncRNA	lncRNA	2.06714	2.27524	1.73	2.04	0	0			0	0	1_to_1	identical gene model		1	1	1	1	0									0	EFO_0005842	0.0069111	0
Blood	ENSG00000273734		ENSG00000273734	CHM13_G0027118	AC005258.1	AC005258.1	protein_coding	protein_coding	0.335	0.37375	0.315	0.355	0	0			0.999977	0.999977	1_to_1	identical gene model	0.998928	8	8	1	1	0	Variation											0
Blood	ENSG00000273736		ENSG00000273736	CHM13_G0024025	AC244100.1	AC244100.1	transcribed_unprocessed_pseudogene	transcribed_unprocessed_pseudogene					0	0			1	1	1_to_1	identical gene model		2;2	2;2	2	2	0												0
Blood	ENSG00000273739		ENSG00000273739		AL353644.1		misc_RNA						0						hg38_spec_gene			1		1		0												0
Blood	ENSG00000273742	MIR6075	ENSG00000273742	CHM13_G0043696	MIR6075	MIR6075	miRNA	miRNA					0	0					1_to_1	identical gene model		1	1	1	1	0												0
Blood	ENSG00000273744	U4	ENSG00000273744	CHM13_G0048652	U4	U4	snRNA	snRNA					0	0					1_to_1	identical gene model		1	1	1	1	0									0	EFO_0000699	0.0073916	0
Blood	ENSG00000273745	MIR6870	ENSG00000273745	CHM13_G0034396	MIR6870	MIR6870	miRNA	miRNA					0	0					1_to_1	identical gene model		1	1	1	1	0												0
Blood	ENSG00000273746		ENSG00000273746	CHM13_G0058995	AC234791.1	AC234791.1	unprocessed_pseudogene	unprocessed_pseudogene					0	0			1	1	1_to_1	identical gene model	0.999539	3	3	1	1	0	Path Problem		High Signal Region	High Signal Region								0
Blood	ENSG00000273747		ENSG00000273747	CHM13_G0019663	AC022558.3	AC022558.3	lncRNA	lncRNA	2.98875	3.35326	2.505	2.82	1	1	-0.0390126	2.61222e-131	0	0	1_to_1	identical gene model		1	1	1	1	0	GRC Housekeeping								0	EFO_0000305	0.035494	0
Blood	ENSG00000273748		ENSG00000273748		AL592183.1		protein_coding		28.143		19.995		1				0.208177		hg38_spec_gene			4		1		0												0
Blood	ENSG00000273749	CYFIP1	ENSG00000273749	CHM13_G0018045	CYFIP1	CYFIP1	protein_coding	protein_coding	3.28472	3.71476	2.67	3.03	1	1	-0.0381797	2.03284e-10	0.990351	0.990347	1_to_1	exon_length_diff		31;16;32;10;4;3;6;4;5;3;4;6;6;6	31;16;32;10;4;3;6;4;5;3;4;6;6;6	14	14	0	GRC Housekeeping, Path Problem, Gap, Missing sequence, Localization Problem								0	EFO_0000304	0.24795	0
Blood	ENSG00000273750		ENSG00000273750	CHM13_G0024660	AC091179.3	AC091179.3	misc_RNA	misc_RNA					0	0					1_to_1	identical gene model		1	1	1	1	0	GRC Housekeeping, Gap											0
Blood	ENSG00000273756	GOLGA6L26	ENSG00000273756	CHM13_G0018058	AC100756.3	AC100756.3	transcribed_unprocessed_pseudogene	transcribed_unprocessed_pseudogene					0	0			1	1	1_to_1	exon_length_diff		10;6	10;6	2	2	0	Missing sequence, Clone Problem, Path Problem, Gap, GRC Housekeeping		High Signal Region									0
Blood	ENSG00000273758	MIR6790	ENSG00000273758	CHM13_G0027314	MIR6790	MIR6790	miRNA	miRNA					0	0					1_to_1	identical gene model		1	1	1	1	0												0
Blood	ENSG00000273759		ENSG00000273759	CHM13_G0035523	AL117379.1	AL117379.1	lncRNA	lncRNA	20.6465	22.9373	19.37	21.92	1	1	-0.0384377	1.45946e-137	0	0	1_to_1	identical gene model		1	1	1	1	0									0	EFO_0000637	0.013502	0
Blood	ENSG00000273760		ENSG00000273760	CHM13_G0006289	AC245041.1	AC245041.1	lncRNA	lncRNA	1.17	1.21	1.17	1.21	0	0			0	0	1_to_1	identical gene model	0.99934	2	2	1	1	0	Gap, Path Problem, GRC Housekeeping			High Signal Region					0	EFO_0000384	0.016522	0
Blood	ENSG00000273762	VN1R76P	ENSG00000273762	CHM13_G0026562	VN1R76P	VN1R76P	unprocessed_pseudogene	unprocessed_pseudogene	1.67	1.84	1.67	1.84	0	0			0	0	1_to_1	identical gene model		1	1	1	1	0												0
Blood	ENSG00000273763		ENSG00000273763	CHM13_G0031021	AC007318.1	AC007318.1	transcribed_processed_pseudogene	transcribed_processed_pseudogene	0.62885	0.71098	0.5	0.585	1	1	-0.0827897	0.000381205	0.186362	0.183561	1_to_1	identical gene model		4;1	4;1	2	2	0												0
Blood	ENSG00000273765		ENSG00000273765	CHM13_G0012191	AC024257.4	AC024257.4	lncRNA	lncRNA	3.07029	3.40136	2.19	2.35	1	1	-0.0384089	1.42159e-133	0	0	1_to_1	identical gene model		1	1	1	1	0									0	MONDO_0100096	0.0054287	0
Blood	ENSG00000273767		ENSG00000273767	CHM13_G0007558	AL731566.1	AL731566.1	misc_RNA	misc_RNA					0	0					1_to_1	identical gene model		1	1	1	1	0												0
Blood	ENSG00000273768	RNVU1-29	ENSG00000273768	CHM13_G0003039	RNVU1-29	RNVU1-29	snRNA	snRNA					0	0			1		1_to_1	identical gene model		1	1	1	1	0	Gap, Missing sequence, Clone Problem, Path Problem			High Signal Region								0
Blood	ENSG00000273769	L1CAM-AS1	ENSG00000273769	CHM13_G0059864	LCA10	LCA10	lncRNA	lncRNA		0.763333		0.32	0	0			1	0.4	1_to_1	exon_count_diff		7	6	1	1	0	Variation, Path Problem								0	EFO_0000729	0.018908	0
Blood	ENSG00000273771		ENSG00000273771	CHM13_G0019976	AC024337.2	AC024337.2	lncRNA	lncRNA	0.79	0.82	0.79	0.82	0	0			0	0	1_to_1	identical gene model	0.999708	2	2	1	1	0									0	EFO_1000044	0.03732	0
Blood	ENSG00000273773		ENSG00000273773	CHM13_G0059913	AC244107.2	AC244107.2	unprocessed_pseudogene	unprocessed_pseudogene					0	0					1_to_1	identical gene model		1	1	1	1	0	Path Problem			Low Mappability								0
Blood	ENSG00000273776	MIR6126	ENSG00000273776	CHM13_G0020446	MIR6126	MIR6126	miRNA	miRNA					0	0					1_to_1	identical gene model		1	1	1	1	0												0
Blood	ENSG00000273777	CEACAM20	ENSG00000273777	CHM13_G0028952	CEACAM20	CEACAM20	protein_coding	protein_coding					0	0			1	1	1_to_1	identical gene model	0.998274	12;11;11;12;10;12	12;11;11;12;10;12	6	6	0	Unknown, Variation								0	EFO_0004611	0.16778	0
Blood	ENSG00000273778	MIR6765	ENSG00000273778	CHM13_G0017705	MIR6765	MIR6765	miRNA	miRNA					0	0					1_to_1	identical gene model		1	1	1	1	0												0
Blood	ENSG00000273782		ENSG00000273782	CHM13_G0027840	AC004510.1	AC004510.1	misc_RNA	misc_RNA					0	0					1_to_1	identical gene model		1	1	1	1	0												0
Blood	ENSG00000273783	GTF2A1-AS1	ENSG00000273783	CHM13_G0017124	AL136040.1	AL136040.1	lncRNA	lncRNA	1.31497	1.44339	1.11	1.16	1	1	-0.0461079	0.110577	0.0069808	0.00694444	1_to_1	exon_length_diff		2	2	1	1	0												0
Blood	ENSG00000273784		ENSG00000273784	CHM13_G0014941	AL137058.2	AL137058.2	lncRNA	lncRNA	4.12161	4.62545	3.2	3.61	1	1	-0.0390985	2.31124e-131	0.748198	0.748198	1_to_1	identical gene model		4;5;6	4;5;6	3	3	0												0
Blood	ENSG00000273786		ENSG00000273786	CHM13_G0018504	AC020658.4	AC020658.4	lncRNA	lncRNA	1.135	1.31	1.135	1.31	0	0			0	0	1_to_1	identical gene model		1	1	1	1	0												0
Blood	ENSG00000273788	U3	ENSG00000273788	CHM13_G0058644	U3	U3	snoRNA	snoRNA					0	0					1_to_1	identical gene model		1	1	1	1	0	Path Problem											0
Blood	ENSG00000273791		ENSG00000273791	CHM13_G0028071	AC007204.1	AC007204.1	unprocessed_pseudogene	unprocessed_pseudogene	5.08286	5.42286	1.135	1.245	0	0			0.176471	0.176471	1_to_1	identical gene model		2	2	1	1	0												0
Blood	ENSG00000273792		ENSG00000273792	CHM13_G0019052	AC022898.2	AC022898.2	lncRNA	lncRNA	0.605484	0.701562	0.37	0.42	0	0			0	0	1_to_1	identical gene model	0.999543	1	1	1	1	0									0	EFO_1001841	0.044911	0
Blood	ENSG00000273796		ENSG00000273796	CHM13_G0036366	BX322562.1	BX322562.1	lncRNA	lncRNA	3.25358	3.70624	2.59	2.87	1	1	-0.0388285	2.09317e-136	0	0	1_to_1	identical gene model		1	1	1	1	0									0	EFO_0005044	0.01382	0
Blood	ENSG00000273797		ENSG00000273797	CHM13_G0016856	AL133445.2	AL133445.2	lncRNA	lncRNA	2.2	2.46034	1.49	1.66	1	1	-0.0403266	6.91913e-42	0	0	1_to_1	identical gene model	0.998861	1	1	1	1	0									0	EFO_0000707	0.051224	0
Blood	ENSG00000273800		ENSG00000273800	CHM13_G0057677	AC119619.1	AC119619.1	unprocessed_pseudogene	unprocessed_pseudogene					0	0					1_to_1	identical gene model		1	1	1	1	0												0
Blood	ENSG00000273802	H2BC8	ENSG00000273802	CHM13_G0047099	H2BC8	H2BC8	protein_coding	protein_coding	9.02362	10.1208	7.65	8.57	1	1	-0.034099	3.74713e-34	0	0	1_to_1	exon_length_diff		1	1	1	1	0									0	EFO_0000763;EFO_0005741	0.50304	0
Blood	ENSG00000273804		ENSG00000273804	CHM13_G0020717	AC138932.4	AC138932.4	unprocessed_pseudogene	unprocessed_pseudogene					0	0					1_to_1	identical gene model		1	1	1	1	0	Unknown			High Signal Region								0
Blood	ENSG00000273805		ENSG00000273805	CHM13_G0012709	AC083805.3	AC083805.3	lncRNA	lncRNA	1.82	2.12	1.82	2.12	0	0			0.75	0.75	1_to_1	identical gene model		2	2	1	1	0												0
Blood	ENSG00000273806		ENSG00000273806	CHM13_G0056298	AL137847.3	AL137847.3	processed_pseudogene	processed_pseudogene					0	0					1_to_1	identical gene model		1	1	1	1	0												0
Blood	ENSG00000273812	LINC02970	ENSG00000273812	CHM13_G0035503	BX640514.2	BX640514.2	lncRNA	lncRNA	4.02383	4.51257	3.35	3.75	1	1	-0.0387348	3.1782e-47	0.354688	0.354729	1_to_1	identical gene model	0.999858	2;2;2	2;2;2	3	3	0	Gap								0	EFO_0000326	0.028141	0
Blood	ENSG00000273813		ENSG00000273813		AC123788.2		processed_pseudogene						0				1		hg38_spec_gene			1		1		0												0
Blood	ENSG00000273816		ENSG00000273816	CHM13_G0023117	AC005695.3	AC005695.3	lncRNA	lncRNA	13.0189	14.9435	10.1	11.27	0	0			0	0	1_to_1	identical gene model	0.995678	1	1	1	1	0									0	MONDO_0100096	0.0082134	0
Blood	ENSG00000273818	RN7SL673P	ENSG00000273818	CHM13_G0018274	RN7SL673P	RN7SL673P	misc_RNA	misc_RNA					0	0			1	1	1_to_1	identical gene model		1	1	1	1	0	Missing sequence, Variation		High Signal Region	High Signal Region								0
Blood	ENSG00000273819	ENPP7P7	ENSG00000273819	CHM13_G0009713	ENPP7P7	ENPP7P7	unprocessed_pseudogene	unprocessed_pseudogene	0.84	0.9	0.84	0.9	0	0			0	0	1_to_1	identical gene model	0.99643	4	4	1	1	0												0
Blood	ENSG00000273820	USP27X	ENSG00000273820	CHM13_G0058276	USP27X	USP27X	protein_coding	protein_coding	6.37849	7.14448	6.29	7.07	1	1	-0.0375999	3.38712e-137	0	0	1_to_1	identical gene model		1	1	1	1	0	Path Problem				1	Intellectual developmental disorder, X-linked 105	3	known_molec_cause	0	EFO_0003847;HP_0001249	0.48253	0
Blood	ENSG00000273821		ENSG00000273821	CHM13_G0035539	AL096828.3	AL096828.3	lncRNA	lncRNA	2.07917	2.30167	1.725	1.915	0	0			0	0	1_to_1	identical gene model		1	1	1	1	0												0
Blood	ENSG00000273824		ENSG00000273824	CHM13_G0012887	AC008033.3	AC008033.3	lncRNA	lncRNA	9.77989	10.9808	8.21	9.31	1	1	-0.0374654	1.40332e-136	0	0	1_to_1	identical gene model		1	1	1	1	0									0	EFO_0000729	0.0042201	0
Blood	ENSG00000273825		ENSG00000273825	CHM13_G0002889	FP700111.2	FP700111.2	unprocessed_pseudogene	unprocessed_pseudogene					0	0			1	1	1_to_1	identical gene model		5	5	1	1	0	Gap, Clone Problem, Path Problem			High Signal Region								0
Blood	ENSG00000273828		ENSG00000273828	CHM13_G0035177	AL133227.1	AL133227.1	lncRNA	lncRNA	1.21719	1.36711	1.05	1.175	1	1	-0.0376556	1.93484e-43	0.00324485	0.00323609	1_to_1	identical gene model	0.999455	5;3	5;3	2	2	0												0
Blood	ENSG00000273829	Metazoa_SRP	ENSG00000273829	CHM13_G0021623	Metazoa_SRP	Metazoa_SRP	misc_RNA	misc_RNA					0	0					1_to_1	identical gene model		1	1	1	1	0												0
Blood	ENSG00000273830	MIR7843	ENSG00000273830	CHM13_G0016911	MIR7843	MIR7843	miRNA	miRNA					0	0					1_to_1	identical gene model		1	1	1	1	0												0
Blood	ENSG00000273835	SNORD115-13	ENSG00000273835	CHM13_G0018141	SNORD115-13	SNORD115-13	snoRNA	snoRNA					0	0					1_to_1	identical gene model		1	1	1	1	0	Gap, GRC Housekeeping											0
Blood	ENSG00000273836	MIR6842	ENSG00000273836	CHM13_G0053301	MIR6842	MIR6842	miRNA	miRNA					0	0					1_to_1	identical gene model		1	1	1	1	0												0
Blood	ENSG00000273837		ENSG00000273837	CHM13_G0029411	AC018755.4	AC018755.4	lncRNA	lncRNA	67.7363	74.7068	52.36	58.28	1	1	-0.0341557	3.48148e-18	0	0	1_to_1	identical gene model	0.998677	1	1	1	1	0												0
Blood	ENSG00000273838		ENSG00000273838	CHM13_G0034609	AL096677.1	AL096677.1	lncRNA	lncRNA	0.968571	1.10857	0.99	1.11	0	0			0.461538	0.461538	1_to_1	identical gene model	0.999897	5;2	5;2	2	2	0												0
Blood	ENSG00000273840		ENSG00000273840	CHM13_G0035644	AF254983.1	AF254983.1	lncRNA	lncRNA					0	0			1	1	1_to_1	exon_length_diff		32	32	1	1	1	Gap, GRC Housekeeping, Localization Problem		High Signal Region	High Signal Region								0
Blood	ENSG00000273841	TAF9	ENSG00000273841	CHM13_G0044634	TAF9	TAF9	protein_coding	protein_coding	10.7991	12.0086	10.14	11.295	1	1	-0.0389712	3.79595e-129	0.969513	0.9695	1_to_1	exon_length_diff		3;2;3;3;3;3;3;3	3;2;3;3;3;3;3;3	8	8	0	Path Problem								0	EFO_0000764	0.57838	0
Blood	ENSG00000273843		ENSG00000273843		AC009091.1		processed_pseudogene		0.64		0.64		0				0.5		hg38_spec_gene			1		1		0												0
Blood	ENSG00000273844		ENSG00000273844	CHM13_G0004260	AL139418.1	AL139418.1	unprocessed_pseudogene	unprocessed_pseudogene					0	0					1_to_1	identical gene model		1	1	1	1	0	Unknown											0
Blood	ENSG00000273846	Metazoa_SRP	ENSG00000273846	CHM13_G0036744		Metazoa_SRP	misc_RNA	misc_RNA					0	0			1	1	1_to_1	exon_count_diff		1	3	1	1	0	Clone Problem		High Signal Region	High Signal Region								0
Blood	ENSG00000273849	SDR42E1P4	ENSG00000273849	CHM13_G0056077	SDR42E1P4	SDR42E1P4	processed_pseudogene	processed_pseudogene					0	0			1		1_to_1	identical gene model	0.995835	1	1	1	1	0	Localization Problem, Gap, GRC Housekeeping, Path Problem		High Signal Region	High Signal Region								0
Blood	ENSG00000273851		ENSG00000273851	CHM13_G0019245	AC027088.4	AC027088.4	transcribed_processed_pseudogene	transcribed_processed_pseudogene	0.444444	0.484444	0.34	0.36	0	0			0	0	1_to_1	identical gene model	0.999178	1	1	1	1	0												0
Blood	ENSG00000273853		ENSG00000273853	CHM13_G0011987	AC023158.2	AC023158.2	lncRNA	lncRNA					0	0					1_to_1	identical gene model		1	1	1	1	0												0
Blood	ENSG00000273855		ENSG00000273855	CHM13_G0018511	AC020658.5	AC020658.5	lncRNA	lncRNA	20.2001	22.5	17.26	19.41	1	1	-0.0386192	3.10595e-135	0	0	1_to_1	identical gene model		1	1	1	1	0									0	EFO_0000641	0.0021975	0
Blood	ENSG00000273860		ENSG00000273860	CHM13_G0044602	AC024581.2	AC024581.2	processed_pseudogene	processed_pseudogene					0	0					1_to_1	identical gene model		1	1	1	1	0												0
Blood	ENSG00000273866	Metazoa_SRP	ENSG00000273866	CHM13_G0037383	Metazoa_SRP	Metazoa_SRP	misc_RNA	misc_RNA	7.02	7.97	7.02	7.97	0	0			0	0	1_to_1	identical gene model		1	1	1	1	0	Clone Problem											0
Blood	ENSG00000273870		ENSG00000273870	CHM13_G0047678	AL138721.1	AL138721.1	processed_pseudogene	processed_pseudogene	15.234	15.794	10.49	10.96	0	0			0.25	0.25	1_to_1	identical gene model		1	1	1	1	0	GRC Housekeeping											0
Blood	ENSG00000273872	SLC25A15P4	ENSG00000273872	CHM13_G0015642	SLC25A15P4	SLC25A15P4	unprocessed_pseudogene	unprocessed_pseudogene					0	0					1_to_1	identical gene model		2	2	1	1	1	Gap, Localization Problem, GRC Housekeeping											0
Blood	ENSG00000273874	MIR6859-2	ENSG00000273874	CHM13_G0007783	MIR6859-2	MIR6859-2	miRNA	miRNA					0	0					1_to_1	identical gene model		1	1	1	1	1	Gap		High Signal Region	High Signal Region								0
Blood	ENSG00000273876		ENSG00000273876	CHM13_G0052772	AC019176.2	AC019176.2	unprocessed_pseudogene	unprocessed_pseudogene					0	0					1_to_1	identical gene model		1	1	1	1	0												0
Blood	ENSG00000273877		ENSG00000273877	CHM13_G0059830	AC236972.3	AC236972.3	lncRNA	lncRNA	0.625882	0.707059	0.41	0.45	0	0			0.105263	0.105263	1_to_1	exon_length_diff		4;4	4;4	2	2	0	Gap, Path Problem								0	EFO_0003060	0.026731	0
Blood	ENSG00000273882	MIR8066	ENSG00000273882	CHM13_G0042458	MIR8066	MIR8066	miRNA	miRNA					0	0					1_to_1	identical gene model		1	1	1	1	0												0
Blood	ENSG00000273885		ENSG00000273885	CHM13_G0010317	AP003499.2	AP003499.2	snoRNA	snoRNA					0	0					1_to_1	identical gene model		1	1	1	1	0												0
Blood	ENSG00000273886	Metazoa_SRP	ENSG00000273886	CHM13_G0014599	Metazoa_SRP	Metazoa_SRP	misc_RNA	misc_RNA					0	0					1_to_1	identical gene model		1	1	1	1	0												0
Blood	ENSG00000273888		ENSG00000273888	CHM13_G0016494	FRMD6-AS1	FRMD6-AS1	lncRNA	lncRNA	0.398672	0.44837	0.31	0.37	1	1	-0.0861254	2.87097e-07	0.00348837	0	1_to_1	exon_length_diff		1	1	1	1	0									0	EFO_0000702	0.0094846	0
Blood	ENSG00000273890		ENSG00000273890	CHM13_G0012585	AC034102.8	AC034102.8	lncRNA	lncRNA	2.14113	2.38679	1.54	1.7	0	0			0	0	1_to_1	identical gene model	0.998759	1	1	1	1	0									0	EFO_0000519	0.017104	0
Blood	ENSG00000273891		ENSG00000273891	CHM13_G0007561	AL731566.2	AL731566.2	lncRNA	lncRNA	1.7888	2.00248	1.55	1.745	1	1	-0.0366613	3.33176e-70	0.0518876	0.0519002	1_to_1	identical gene model	0.999277	1	1	1	1	0									0	EFO_1000044	0.035857	0
Blood	ENSG00000273893		ENSG00000273893	CHM13_G0035186	AL133520.1	AL133520.1	lncRNA	lncRNA	8.73699	9.78908	8.075	8.89	1	1	-0.0384512	4.76473e-135	0	0	1_to_1	identical gene model		1	1	1	1	0												0
Blood	ENSG00000273894	SLC20A1P2	ENSG00000273894	CHM13_G0017788	SLC20A1P2	SLC20A1P2	processed_pseudogene	processed_pseudogene	0.978919	1.08392	0.735	0.85	0	0			0	0	1_to_1	identical gene model	0.999171	1	1	1	1	0	Variation, Path Problem											0
Blood	ENSG00000273897	PMS2P8	ENSG00000273897	LOFF_G0002443	AC211476.3	AC211476.3	unprocessed_pseudogene	unprocessed_pseudogene	1.382	1.31583	1.19	1.085	0	0			0.998588	0.993858	1_to_1	exon_count_diff		6	36	1	1	0	Path Problem			High Signal Region								0
Blood	ENSG00000273898	MIR6798	ENSG00000273898	CHM13_G0029191	MIR6798	MIR6798	miRNA	miRNA					0	0					1_to_1	identical gene model		1	1	1	1	0	Missing sequence											0
Blood	ENSG00000273899	NOL12	ENSG00000273899	CHM13_G0037391	NOL12	NOL12	protein_coding	protein_coding	29.2072	32.4756	29.42	31.89	1	1	-0.0285323	0.00712387	0.855646	0.855762	1_to_1	exon_length_diff		7;7;6;2;5;7;5	7;7;6;2;5;7;5	7	7	0	Clone Problem								0	EFO_0000616	0.015153	0
Blood	ENSG00000273900		ENSG00000273900	CHM13_G0056008	CR848007.2	CR848007.2	processed_pseudogene	processed_pseudogene					0	0					1_to_1	exon_length_diff		1	1	1	1	0	Gap, GRC Housekeeping											0
Blood	ENSG00000273901		ENSG00000273901	CHM13_G0029936	AC012313.9	AC012313.9	lncRNA	lncRNA	1.09071	1.30941	0.855	1.19	0	0			0	0	1_to_1	exon_length_diff		1	1	1	1	0									0	EFO_0000702	0.0043806	0
Blood	ENSG00000273904		ENSG00000273904	CHM13_G0007436	AC022023.1	AC022023.1	ribozyme	ribozyme					0	0					1_to_1	identical gene model		1	1	1	1	0												0
Blood	ENSG00000273907	CA15P2	ENSG00000273907		CA15P2		unprocessed_pseudogene		0.666667		0.62		0				0.25		hg38_spec_gene			5		1		0	Gap, Path Problem, Clone Problem		High Signal Region									0
Blood	ENSG00000273908		ENSG00000273908	CHM13_G0008629	AL049692.2	AL049692.2	misc_RNA	misc_RNA					0	0					1_to_1	identical gene model		1	1	1	1	0												0
Blood	ENSG00000273912	MIR8068	ENSG00000273912	CHM13_G0008577	MIR8068	MIR8068	miRNA	miRNA					0	0					1_to_1	identical gene model		1	1	1	1	0												0
Blood	ENSG00000273913	Metazoa_SRP	ENSG00000273913	CHM13_G0030649	Metazoa_SRP	Metazoa_SRP	misc_RNA	misc_RNA					0	0					1_to_1	identical gene model		1	1	1	1	0												0
Blood	ENSG00000273919		ENSG00000273919	CHM13_G0014957	AL450423.1	AL450423.1	lncRNA	lncRNA	0.895	1.015	0.895	1.015	0	0			0	0	1_to_1	exon_length_diff		3	3	1	1	0												0
Blood	ENSG00000273920		ENSG00000273920	CHM13_G0019609	AC103858.2	AC103858.2	lncRNA	lncRNA	2.16146	2.40049	1.47	1.68	0	0			0	0	1_to_1	identical gene model		1	1	1	1	0									0	MONDO_0100096	0.015057	0
Blood	ENSG00000273923		ENSG00000273923	CHM13_G0019967	AC104260.1	AC104260.1	lncRNA	lncRNA					0	0					1_to_1	identical gene model	0.998886	1	1	1	1	0												0
Blood	ENSG00000273925		ENSG00000273925	CHM13_G0018783	AC084757.4	AC084757.4	lncRNA	lncRNA	2.15059	2.33	1.38	1.46	0	0			0	0	1_to_1	identical gene model	0.997334	1	1	1	1	0									0	EFO_0000305	0.036219	0
Blood	ENSG00000273927	Y_RNA	ENSG00000273927	LOFF_G0002444	Y_RNA	Y_RNA	misc_RNA	misc_RNA					0	0					1_to_1	identical gene model		1	1	1	1	0	Path Problem			High Signal Region								0
Blood	ENSG00000273932	MIR6877	ENSG00000273932	CHM13_G0057270	MIR6877	MIR6877	miRNA	miRNA					0	0					1_to_1	identical gene model		1	1	1	1	0												0
Blood	ENSG00000273933		ENSG00000273933	CHM13_G0003584	AL513485.1	AL513485.1	unprocessed_pseudogene	unprocessed_pseudogene	0.871154	0.966923	0.67	0.74	0	0			0.15	0.15	1_to_1	identical gene model	0.998403	3	3	1	1	0												0
Blood	ENSG00000273937		ENSG00000273937		AL592188.1		misc_RNA						0						hg38_spec_gene			1		1		0												0
Blood	ENSG00000273940	RN7SL722P	ENSG00000273940	CHM13_G0055926		RN7SL722P	misc_RNA	misc_RNA					0	0					1_to_1	identical gene model		1	1	1	1	1	Gap, GRC Housekeeping		High Signal Region	High Signal Region								0
Blood	ENSG00000273942		ENSG00000273942	CHM13_G0013304	AC007351.2	AC007351.2	misc_RNA	misc_RNA					0	0					1_to_1	identical gene model		1	1	1	1	0												0
Blood	ENSG00000273945	MIR6853	ENSG00000273945	CHM13_G0055745	MIR6853	MIR6853	miRNA	miRNA					0	0					1_to_1	identical gene model		1	1	1	1	0												0
Blood	ENSG00000273946	RN7SL733P	ENSG00000273946	CHM13_G0006909	RN7SL733P	RN7SL733P	misc_RNA	misc_RNA	5.9	6.82889	4.11	4.5	0	0			0	0	1_to_1	identical gene model		1	1	1	1	0												0
Blood	ENSG00000273948		ENSG00000273948	CHM13_G0023344	AC020558.3	AC020558.3	misc_RNA	misc_RNA					0	0					1_to_1	identical gene model		1	1	1	1	0												0
Blood	ENSG00000273950	Metazoa_SRP	ENSG00000273950	CHM13_G0032241	Metazoa_SRP	Metazoa_SRP	misc_RNA	misc_RNA	8.82889	9.95889	6.45	7.16	0	0			0	0	1_to_1	identical gene model		1	1	1	1	0	Path Problem											0
Blood	ENSG00000273951		ENSG00000273951	CHM13_G0035034	AL031667.3	AL031667.3	lncRNA	lncRNA	1.454	1.64768	0.95	1.04	1	1	-0.0382456	1.56291e-136	0	0	1_to_1	identical gene model		1	1	1	1	0												0
Blood	ENSG00000273956		ENSG00000273956	CHM13_G0020933	AC005632.5	AC005632.5	lncRNA	lncRNA	11.31		11.31		0	0			0	1	1_to_1	exon_length_diff		2	2	1	1	1	Unknown, Path Problem			High Signal Region								0
Blood	ENSG00000273957		ENSG00000273957	CHM13_G0045146	AC113385.2	AC113385.2	unprocessed_pseudogene	unprocessed_pseudogene	0.92	0.6	0.92	0.6	0	0			0.6	0.666667	1_to_1	identical gene model	0.998713	2	2	1	1	0				High Signal Region								0
Blood	ENSG00000273958		ENSG00000273958	CHM13_G0019045	AC009560.1	AC009560.1	lncRNA	lncRNA	3.14714	3.51694	2.5	2.74	0	0			0	0	1_to_1	identical gene model		1	1	1	1	0												0
Blood	ENSG00000273961		ENSG00000273961	CHM13_G0050157	AC004080.7	AC004080.7	misc_RNA	misc_RNA					0	0					1_to_1	identical gene model		1	1	1	1	0												0
Blood	ENSG00000273962	IGKV2-40	ENSG00000273962	CHM13_G0031526	IGKV2-40	IGKV2-40	IG_V_gene	IG_V_gene					0	0			1	1	1_to_1	identical gene model		1;1	1;1	2	2	0	Gap, Missing sequence, Path Problem		High Signal Region	High Signal Region					0	EFO_0003060	0.012312	0
Blood	ENSG00000273963	ENPP7P14	ENSG00000273963	CHM13_G0020518	ENPP7P14	ENPP7P14	unprocessed_pseudogene	unprocessed_pseudogene	0.613333	0.706667	0.36	0.42	0	0			0	0	1_to_1	identical gene model		3	3	1	1	0												0
Blood	ENSG00000273964	Y_RNA	ENSG00000273964	CHM13_G0014501	Y_RNA	Y_RNA	misc_RNA	misc_RNA					0	0					1_to_1	identical gene model		1	1	1	1	0												0
Blood	ENSG00000273965		ENSG00000273965	CHM13_G0024084	AC243654.1	AC243654.1	lncRNA	lncRNA	10.2033	11.5033	13.56	16.08	0	0			0	0	1_to_1	identical gene model		2	2	1	1	0	Variation, Gap, GRC Housekeeping											0
Blood	ENSG00000273971		ENSG00000273971	CHM13_G0022287	AC009163.6	AC009163.6	lncRNA	lncRNA	5.16	5.42778	3.08	3.33	0	0			0	0	1_to_1	identical gene model	0.997657	1	1	1	1	0									0	EFO_0000729	0.011284	0
Blood	ENSG00000273972		ENSG00000273972	CHM13_G0018745	AC068722.2	AC068722.2	lncRNA	lncRNA	5.24995	5.83218	3.61	3.955	1	1	-0.0386602	3.91113e-133	0	0	1_to_1	identical gene model		1	1	1	1	0									0	EFO_0000729	0.014488	0
Blood	ENSG00000273973		ENSG00000273973	CHM13_G0012577	AC025162.2	AC025162.2	lncRNA	lncRNA	3.42995	3.8397	2.62	2.895	1	1	-0.038836	1.59129e-134	0	0	1_to_1	identical gene model		1	1	1	1	0												0
Blood	ENSG00000273974		ENSG00000273974	CHM13_G0058699	AC004386.3	AC004386.3	misc_RNA	misc_RNA					0	0					1_to_1	identical gene model		1	1	1	1	0												0
Blood	ENSG00000273975	Metazoa_SRP	ENSG00000273975	CHM13_G0033303	Metazoa_SRP	Metazoa_SRP	misc_RNA	misc_RNA	5.85371	6.54113	4.43	5.11	1	1	-0.038692	7.87178e-137	0	0	1_to_1	identical gene model		1	1	1	1	0												0
Blood	ENSG00000273976	GOLGA6L1	ENSG00000273976	CHM13_G0018055	GOLGA6L1	GOLGA6L1	protein_coding	protein_coding	0.453333		0.6		0	0			0.778571	1	1_to_1	exon_length_diff		9	9	1	1	1	Path Problem, Gap, Missing sequence, GRC Housekeeping		High Signal Region						0	EFO_0009700	0.23157	0
Blood	ENSG00000273978		ENSG00000273978	CHM13_G0054278	AC005066.1	AC005066.1	unprocessed_pseudogene	unprocessed_pseudogene	1.81	1.87	1.81	1.87	0	0			0	0	1_to_1	identical gene model		1	1	1	1	0	GRC Housekeeping											0
Blood	ENSG00000273979	Metazoa_SRP	ENSG00000273979	CHM13_G0037519	Metazoa_SRP	Metazoa_SRP	misc_RNA	misc_RNA	9.69	10.9075	5.97	6.77	0	0			0	0	1_to_1	identical gene model		1	1	1	1	0	Clone Problem								0	EFO_0003060	0.033661	0
Blood	ENSG00000273980		ENSG00000273980	CHM13_G0007730	AL592071.1	AL592071.1	lncRNA	lncRNA	3.6408	4.02444	2.91	3.2	1	1	-0.0275006	0.0276512	0	0	1_to_1	identical gene model	0.996563	1	1	1	1	0												0
Blood	ENSG00000273981	RN7SL106P	ENSG00000273981	CHM13_G0018053	RN7SL106P	RN7SL106P	misc_RNA	misc_RNA					0	0				1	1_to_1	identical gene model		1	1	1	1	1	Path Problem, Gap, Missing sequence, GRC Housekeeping		High Signal Region									0
Blood	ENSG00000273982		ENSG00000273982	CHM13_G0025000	AC005746.3	AC005746.3	lncRNA	lncRNA	3.1	2.26	3.1	2.26	0	0			0	0	1_to_1	identical gene model	0.996941	1	1	1	1	0	GRC Housekeeping, Gap											0
Blood	ENSG00000273983	H3C8	ENSG00000273983	CHM13_G0047109	H3C8	H3C8	protein_coding	protein_coding	0.436977	0.481724	0.36	0.39	1	1	-0.0383677	8.77791e-137	0	0	1_to_1	identical gene model	0.999751	1	1	1	1	0									0	EFO_0000763;EFO_0005741	0.50304	0
Blood	ENSG00000273986	Metazoa_SRP	ENSG00000273986	CHM13_G0034925	Metazoa_SRP	Metazoa_SRP	misc_RNA	misc_RNA					0	0					1_to_1	identical gene model		1	1	1	1	0												0
Blood	ENSG00000273987		ENSG00000273987	CHM13_G0012997	AC121761.2	AC121761.2	lncRNA	lncRNA	2.49181	2.73627	1.77	1.96	1	1	-0.0352056	3.74628e-16	0	0	1_to_1	identical gene model	0.998838	1	1	1	1	0									0	EFO_0000384	0.0015641	0
Blood	ENSG00000273988		ENSG00000273988	CHM13_G0059541	AL450472.3	AL450472.3	unprocessed_pseudogene	unprocessed_pseudogene					0	0					1_to_1	identical gene model		3	3	1	1	0												0
Blood	ENSG00000273989		ENSG00000273989	CHM13_G0011879	AC022079.1	AC022079.1	lncRNA	lncRNA	1.91	2.1205	1.465	1.565	0	0			0	0	1_to_1	identical gene model		1	1	1	1	0												0
Blood	ENSG00000273994	SDR42E1P1	ENSG00000273994		SDR42E1P1		processed_pseudogene						0				1		hg38_spec_gene			1		1		0	Gap, GRC Housekeeping											0
Blood	ENSG00000273997		ENSG00000273997	CHM13_G0049275	AL355365.1	AL355365.1	processed_pseudogene	processed_pseudogene	5.66333	6.21778	4.96	5.14	0	0			0	0	1_to_1	identical gene model		1	1	1	1	0												0
Blood	ENSG00000273998		ENSG00000273998	CHM13_G0034456	AL049794.1	AL049794.1	lncRNA	lncRNA	1.26429	1.41786	0.77	0.84	0	0			0	0	1_to_1	identical gene model	0.999321	2	2	1	1	0									0	EFO_0000365	0.037668	0
Blood	ENSG00000273999	RBM17P2	ENSG00000273999	CHM13_G0056090	RBM17P2	RBM17P2	processed_pseudogene	processed_pseudogene	1.34	1.822	0.78	0.91	0	0			0.222222	0.285714	1_to_1	identical gene model		1	1	1	1	0	GRC Housekeeping, Gap, Path Problem		High Signal Region	High Signal Region								0
Blood	ENSG00000274001		ENSG00000274001	CHM13_G0014737	AL512506.1	AL512506.1	lncRNA	lncRNA	2.11276	2.3531	1.71	1.89	0	0			0	0	1_to_1	identical gene model		1	1	1	1	0												0
Blood	ENSG00000274002		ENSG00000274002	CHM13_G0016038	AL135999.3	AL135999.3	lncRNA	lncRNA					0	0					1_to_1	identical gene model	0.999261	1	1	1	1	0									0	MONDO_0100096	0.020639	0
Blood	ENSG00000274004		ENSG00000274004	CHM13_G0010123	AP000446.2	AP000446.2	misc_RNA	misc_RNA					0	0					1_to_1	identical gene model		1	1	1	1	0												0
Blood	ENSG00000274006		ENSG00000274006	CHM13_G0010131	AP001825.2	AP001825.2	misc_RNA	misc_RNA					0	0					1_to_1	identical gene model		1	1	1	1	0												0
Blood	ENSG00000274008	Metazoa_SRP	ENSG00000274008	CHM13_G0006536	AL442635.1	AL442635.1	misc_RNA	misc_RNA	9.69053	10.9992	7.455	8.125	1	1	-0.0393679	1.05609e-136	0	0	1_to_1	identical gene model		1	1	1	1	0	GRC Housekeeping								0	EFO_0000365	0.0054577	0
Blood	ENSG00000274010	ZFP91P1	ENSG00000274010	CHM13_G0032237	ZFP91P1	ZFP91P1	processed_pseudogene	processed_pseudogene	0.808409	0.900455	0.58	0.655	1	1	-0.0385706	2.97301e-135	0	0	1_to_1	identical gene model		1	1	1	1	0	Path Problem											0
Blood	ENSG00000274011	Metazoa_SRP	ENSG00000274011	CHM13_G0056626	Metazoa_SRP	Metazoa_SRP	misc_RNA	misc_RNA	15.8185	17.989	10.67	11.935	0	0			0	0	1_to_1	identical gene model		1	1	1	1	0									0	EFO_0002690	0.0023512	0
Blood	ENSG00000274012	RN7SL2	ENSG00000274012	CHM13_G0016440	RN7SL2	RN7SL2	misc_RNA	misc_RNA					0	0			1	1	1_to_1	identical gene model		1	1	1	1	0									0	EFO_0000305	0.096898	0
Blood	ENSG00000274015		ENSG00000274015	CHM13_G0016721	AL136038.7	AL136038.7	lncRNA	lncRNA	2.56691	2.80654	1.91	2.125	1	1	-0.0377981	5.16391e-135	0.571992	0.571992	1_to_1	identical gene model		3;3;1;3	3;3;1;3	4	4	0	Variation											0
Blood	ENSG00000274017	Metazoa_SRP	ENSG00000274017	CHM13_G0012244	AC010173.2	AC010173.2	misc_RNA	misc_RNA	7.89909	9.03455	4.99	5.67	0	0			0	0	1_to_1	identical gene model		1	1	1	1	0												0
Blood	ENSG00000274019		ENSG00000274019	CHM13_G0002954	AC239804.2	AC239804.2	unprocessed_pseudogene	unprocessed_pseudogene					0	0			1	1	1_to_1	identical gene model	0.999114	3	3	1	1	0	Gap, Missing sequence, Clone Problem			High Signal Region								0
Blood	ENSG00000274020	LINC01138	ENSG00000274020	CHM13_G0002964	LINC01138	LINC01138	lncRNA	lncRNA	28.0577	37.2521	24.195	32.255	1	1	-0.196697	1.36769e-06	0.945013	0.938817	1_to_1	exon_length_diff		7;5;5;6;6;3;9;2;4;3;7;5;6;4	7;5;5;6;6;3;9;2;4;3;7;5;6;4	14	14	0	Gap, Missing sequence, Clone Problem, Path Problem			High Signal Region					0	EFO_0000182	0.036866	0
Blood	ENSG00000274021		ENSG00000274021	CHM13_G0013147	AC024909.1	AC024909.1	lncRNA	lncRNA	7.97214	8.92413	7.7	8.58	1	1	-0.0369101	7.34933e-135	0.924835	0.924832	1_to_1	identical gene model		1	1	1	1	0									0	MONDO_0100096	0.0084124	0
Blood	ENSG00000274022		ENSG00000274022	CHM13_G0058859	AL121873.1	AL121873.1	processed_pseudogene	processed_pseudogene					0	0					1_to_1	identical gene model		1	1	1	1	0												0
Blood	ENSG00000274023		ENSG00000274023	CHM13_G0049464	AL360169.2	AL360169.2	lncRNA	lncRNA	1.964	2.11	1.71	1.87	0	0			0	0	1_to_1	identical gene model	0.998704	2	2	1	1	0												0
Blood	ENSG00000274024		ENSG00000274024	CHM13_G0059533	AL590282.1	AL590282.1	processed_pseudogene	processed_pseudogene	1.22362	1.36815	0.92	1.04	1	1	-0.0270827	0.00013573	0	0	1_to_1	identical gene model	0.999003	2	2	1	1	0	Path Problem											0
Blood	ENSG00000274025	MIR3670-4	ENSG00000274025	LOFF_G0001038	MIR3670-4	MIR3670-4	miRNA	miRNA					0	0					1_to_1	identical gene model		1	1	1	1	0	Gap			High Signal Region								0
Blood	ENSG00000274026	FAM27E3	ENSG00000274026	CHM13_G0056099	FAM27E3	FAM27E3	lncRNA	lncRNA	2.30977	1.33483	2.05	1.115	1	1			0.306848	0.599231	1_to_1	identical gene model		2	2	1	1	0	Gap, Path Problem		High Signal Region	High Signal Region								0
Blood	ENSG00000274028		ENSG00000274028	CHM13_G0031654	AC009237.16	AC009237.16	unprocessed_pseudogene	unprocessed_pseudogene	0.87	0.94	0.87	0.94	0	0			0	0	1_to_1	identical gene model		2	2	1	1	0	Variation, Path Problem			Low Mappability								0
Blood	ENSG00000274029		ENSG00000274029	CHM13_G0013830	AC069209.1	AC069209.1	lncRNA	lncRNA	1.47982	1.63482	0.985	1.09	0	0			0.908268	0.908268	1_to_1	identical gene model		1	1	1	1	0												0
Blood	ENSG00000274031		ENSG00000274031	CHM13_G0021769	AC092140.2	AC092140.2	lncRNA	lncRNA	2.36554	2.64076	1.97	2.23	1	1	-0.0382725	1.45174e-136	0	0	1_to_1	identical gene model		1	1	1	1	0												0
Blood	ENSG00000274033		ENSG00000274033	CHM13_G0028075	AC006539.3	AC006539.3	unprocessed_pseudogene	unprocessed_pseudogene					0	0			1	1	1_to_1	identical gene model		1	1	1	1	0												0
Blood	ENSG00000274034	MIR6813	ENSG00000274034	CHM13_G0035600	MIR6813	MIR6813	miRNA	miRNA					0	0					1_to_1	identical gene model		1	1	1	1	0												0
Blood	ENSG00000274038		ENSG00000274038	CHM13_G0020615	AC007014.2	AC007014.2	lncRNA	lncRNA	1.73727	1.92273	1.425	1.6	0	0			0	0	1_to_1	identical gene model		1	1	1	1	0												0
Blood	ENSG00000274044	FAM230J	ENSG00000274044	CHM13_G0036578	FAM230J	FAM230J	lncRNA	lncRNA	0.71		0.71		0	0			0.925926	1	1_to_1	exon_count_diff		8;12;9	1;6;2	3	3	0	Gap, Path Problem, Clone Problem		High Signal Region	High Signal Region								0
Blood	ENSG00000274046	Y_RNA	ENSG00000274046	CHM13_G0014208		Y_RNA	misc_RNA	misc_RNA					0	0					1_to_1	identical gene model		1	1	1	1	1	GRC Housekeeping, Localization Problem		High Signal Region	High Signal Region								0
Blood	ENSG00000274049	INO80B-WBP1	ENSG00000274049	CHM13_G0031225	INO80B-WBP1	INO80B-WBP1	protein_coding	protein_coding	0.296552	0.331724	0.25	0.28	0	0			0.999886	0.999886	1_to_1	identical gene model	0.999864	8;8	8;8	2	2	0									0	EFO_0004309	0.040121	0
Blood	ENSG00000274051		ENSG00000274051	CHM13_G0025442	AC005837.3	AC005837.3	misc_RNA	misc_RNA	48.6342	52.9333	22.51	23.755	0	0			0.0694444	0.0694444	1_to_1	identical gene model		1	1	1	1	0	Localization Problem											0
Blood	ENSG00000274052	OR7E156P	ENSG00000274052	CHM13_G0015032	OR7E156P	OR7E156P	transcribed_unprocessed_pseudogene	transcribed_unprocessed_pseudogene		1.37		1.37	0	0			1	0	1_to_1	identical gene model		5;1	5;1	2	2	0												0
Blood	ENSG00000274054	MIR4727	ENSG00000274054	CHM13_G0024129	MIR4727	MIR4727	miRNA	miRNA					0	0					1_to_1	identical gene model		1	1	1	1	0	GRC Housekeeping											0
Blood	ENSG00000274055		ENSG00000274055	CHM13_G0055506	AL354709.1	AL354709.1	misc_RNA	misc_RNA					0	0					1_to_1	identical gene model		1	1	1	1	0												0
Blood	ENSG00000274056	MIR6507	ENSG00000274056	CHM13_G0007164	MIR6507	MIR6507	miRNA	miRNA					0	0					1_to_1	identical gene model		1	1	1	1	0												0
Blood	ENSG00000274059	RNA5SP534	ENSG00000274059	CHM13_G0004555	RNA5SP534	RNA5SP534	rRNA	rRNA					0	0					1_to_1	identical gene model		1	1	1	1	0	Variation											0
Blood	ENSG00000274060	MIR6724-2	ENSG00000274060	CHM13_G0014220	MIR6724-2	MIR6724-2	miRNA	miRNA					0	0					1_to_1	identical gene model		1	1	1	1	1	Clone Problem, GRC Housekeeping, Localization Problem		High Signal Region	High Signal Region								0
Blood	ENSG00000274062	U2	ENSG00000274062	LOFF_G0001329	U2	U2	snRNA	snRNA					0	0					1_to_1	identical gene model		1	1	1	1	0	Gap, Clone Problem, Unknown, GRC Housekeeping		High Signal Region	High Signal Region								0
Blood	ENSG00000274064		ENSG00000274064	CHM13_G0054979	AC040978.1	AC040978.1	processed_pseudogene	processed_pseudogene	1.37909	1.54364	0.42	0.46	0	0			0	0	1_to_1	identical gene model	0.99922	1	1	1	1	0	GRC Housekeeping											0
Blood	ENSG00000274066	MIR6514	ENSG00000274066	CHM13_G0009388	MIR6514	MIR6514	miRNA	miRNA					0	0					1_to_1	identical gene model		1	1	1	1	0												0
Blood	ENSG00000274067		ENSG00000274067	CHM13_G0055958	FP885919.1	FP885919.1	unprocessed_pseudogene	unprocessed_pseudogene					0	0			1	1	1_to_1	exon_length_diff		7	7	1	1	1	Gap, GRC Housekeeping		High Signal Region	High Signal Region								0
Blood	ENSG00000274070	CASTOR2	ENSG00000274070	CHM13_G0051091	CASTOR2	CASTOR2	protein_coding	protein_coding	8.4723	9.62241	8	8.99	1	1	-0.0424914	5.05479e-112	0.267245	0.272178	1_to_1	identical gene model	0.999961	9;6	9;6	2	2	0	Gap, Path Problem			High Signal Region					0	EFO_0009188	0.15373	0
Blood	ENSG00000274072		ENSG00000274072	CHM13_G0009557	AP000769.3	AP000769.3	sRNA	sRNA					0	0					1_to_1	identical gene model		1	1	1	1	0												0
Blood	ENSG00000274075		ENSG00000274075	CHM13_G0011871	AC009511.3	AC009511.3	misc_RNA	misc_RNA					0	0					1_to_1	identical gene model		1	1	1	1	0									0	EFO_0003060	0.029699	0
Blood	ENSG00000274076	RN7SL539P	ENSG00000274076	CHM13_G0018352	RN7SL539P	RN7SL539P	misc_RNA	misc_RNA		4.068		4.34	0	0			1	0.611111	1_to_1	identical gene model		1	1	1	1	0	Missing sequence, Variation		High Signal Region	High Signal Region								0
Blood	ENSG00000274079	Metazoa_SRP	ENSG00000274079	CHM13_G0019995	Metazoa_SRP	Metazoa_SRP	misc_RNA	misc_RNA					0	0					1_to_1	identical gene model		1	1	1	1	0												0
Blood	ENSG00000274080		ENSG00000274080	CHM13_G0051055	AC005089.1	AC005089.1	lncRNA	lncRNA	0.725	0.825	0.725	0.825	0	0			0	0	1_to_1	exon_length_diff		1	1	1	1	0	Gap, Path Problem								0	EFO_0000326	0.043709	0
Blood	ENSG00000274086		ENSG00000274086	CHM13_G0059720	L29074.2	L29074.2	misc_RNA	misc_RNA					0	0					1_to_1	identical gene model		1	1	1	1	0	Path Problem											0
Blood	ENSG00000274090		ENSG00000274090	CHM13_G0014970	AL354821.1	AL354821.1	lncRNA	lncRNA					0	0					1_to_1	identical gene model	0.997841	3	3	1	1	0												0
Blood	ENSG00000274091	SNORD1C	ENSG00000274091	CHM13_G0025427	SNORD1C	SNORD1C	snoRNA	snoRNA					0	0					1_to_1	identical gene model		1	1	1	1	0	Localization Problem											0
Blood	ENSG00000274092		ENSG00000274092	CHM13_G0021025	AC106739.1	AC106739.1	lncRNA	lncRNA	2.87872	3.30066	2.19	2.585	1	1	-0.0615723	1.45574e-05	0.0572566	0.0566152	1_to_1	identical gene model	0.999441	1	1	1	1	0												0
Blood	ENSG00000274093		ENSG00000274093	CHM13_G0022112	AC009032.1	AC009032.1	lncRNA	lncRNA	2.76978	3.128	2.09	2.31	0	0			0	0	1_to_1	identical gene model		1	1	1	1	0									0	EFO_1001841	0.05781	0
Blood	ENSG00000274097	RNA5SP535	ENSG00000274097	CHM13_G0010420	RNA5SP535	RNA5SP535	rRNA	rRNA					0	0					1_to_1	identical gene model		1	1	1	1	0												0
Blood	ENSG00000274098	RN7SL787P	ENSG00000274098	CHM13_G0056103	RN7SL787P	RN7SL787P	misc_RNA	misc_RNA					0	0					1_to_1	identical gene model		1	1	1	1	0	Gap, Path Problem		High Signal Region	High Signal Region								0
Blood	ENSG00000274099	ABCB10P1	ENSG00000274099	CHM13_G0018049	ABCB10P1	ABCB10P1	processed_pseudogene	processed_pseudogene	0.438571	0.335	0.37	0.325	0	0			0.612169	0.5	1_to_1	identical gene model	0.999358	1	1	1	1	0	Path Problem, Gap, Missing sequence, GRC Housekeeping		High Signal Region									0
Blood	ENSG00000274102	OR4M2	ENSG00000274102	CHM13_G0017969	OR4M2	OR4M2	protein_coding	protein_coding		4.435		4.435	0	0				0	1_to_1	identical gene model	0.996378	4;1	4;1	2	2	0	Path Problem, Gap, Variation, GRC Housekeeping		High Signal Region						0	Orphanet_98306	0.060607	0
Blood	ENSG00000274104		ENSG00000274104	CHM13_G0028423	AC020910.5	AC020910.5	lncRNA	lncRNA	8.73387	9.55113	7.08	8.115	1	1	-0.0366621	1.09376e-09	0	0	1_to_1	identical gene model	0.998888	1	1	1	1	0												0
Blood	ENSG00000274105		ENSG00000274105	CHM13_G0011977	AC084824.3	AC084824.3	lncRNA	lncRNA	3.14977	3.52774	2.46	2.72	1	1	-0.0389699	2.72138e-132	0	0	1_to_1	identical gene model		1	1	1	1	0												0
Blood	ENSG00000274111	MIR6777	ENSG00000274111	CHM13_G0023351	MIR6777	MIR6777	miRNA	miRNA					0	0					1_to_1	identical gene model		1	1	1	1	0												0
Blood	ENSG00000274114	ALOX15P1	ENSG00000274114	CHM13_G0022952	ALOX15P1	ALOX15P1	transcribed_unprocessed_pseudogene	transcribed_unprocessed_pseudogene	7.76598	7.45333	6.81	6.695	1	1	0.0101583	0.320818	0.380648	0.408981	1_to_1	exon_count_diff		4;7;5;4;5;4;3	4;6;5;3;5;3;3	7	7	0	Variation											0
Blood	ENSG00000274115	MIR6081	ENSG00000274115	CHM13_G0056534	MIR6081	MIR6081	miRNA	miRNA					0	0					1_to_1	identical gene model		1	1	1	1	0									0	EFO_1001841	0.042738	0
Blood	ENSG00000274116		ENSG00000274116	CHM13_G0054211	AC090132.2	AC090132.2	processed_pseudogene	processed_pseudogene	3.2	3.49	3.2	3.49	0	0			0	0	1_to_1	identical gene model		1	1	1	1	0												0
Blood	ENSG00000274118	Y_RNA	ENSG00000274118	CHM13_G0052458	AC007027.1	AC007027.1	misc_RNA	misc_RNA					0	0					1_to_1	identical gene model		1	1	1	1	0									0	EFO_0003758	0.0047889	0
Blood	ENSG00000274121		ENSG00000274121	CHM13_G0005049	AL136171.1	AL136171.1	misc_RNA	misc_RNA					0	0					1_to_1	identical gene model		1	1	1	1	0												0
Blood	ENSG00000274124		ENSG00000274124	CHM13_G0012176	AC074029.3	AC074029.3	lncRNA	lncRNA	6.75896	7.62177	4.305	4.725	1	1	-0.0388976	4.09312e-136	0	0	1_to_1	identical gene model		1	1	1	1	0												0
Blood	ENSG00000274127		ENSG00000274127	CHM13_G0052457	AC073418.1	AC073418.1	misc_RNA	misc_RNA					0	0					1_to_1	identical gene model		1	1	1	1	0												0
Blood	ENSG00000274128		ENSG00000274128	CHM13_G0019679	AC027807.2	AC027807.2	lncRNA	lncRNA					0	0					1_to_1	identical gene model		1	1	1	1	0	GRC Housekeeping											0
Blood	ENSG00000274133		ENSG00000274133	CHM13_G0052470	AC083849.2	AC083849.2	processed_pseudogene	processed_pseudogene	5.565	6.41	5.565	6.41	0	0			0	0	1_to_1	identical gene model	0.998832	1	1	1	1	0												0
Blood	ENSG00000274134	MIR6774	ENSG00000274134	CHM13_G0022511	MIR6774	MIR6774	miRNA	miRNA					0	0					1_to_1	identical gene model		1	1	1	1	0									0	Orphanet_319600	0.12011	0
Blood	ENSG00000274135	Metazoa_SRP	ENSG00000274135	CHM13_G0050964	AC073335.2	AC073335.2	misc_RNA	misc_RNA	7.584	8.962	4.66	5.47	0	0			0	0	1_to_1	identical gene model		1	1	1	1	0												0
Blood	ENSG00000274139		ENSG00000274139	CHM13_G0020097	AC090164.2	AC090164.2	lncRNA	lncRNA	1.84195	2.11707	1.46	1.59	0	0			0	0	1_to_1	identical gene model	0.998836	1	1	1	1	0									0	EFO_0000326	0.031148	0
Blood	ENSG00000274149		ENSG00000274149	CHM13_G0040383	AC072046.2	AC072046.2	processed_pseudogene	processed_pseudogene					0	0					1_to_1	identical gene model		1	1	1	1	0												0
Blood	ENSG00000274150	FADS2B	ENSG00000274150	CHM13_G0009104	FADS2B	FADS2B	unprocessed_pseudogene	unprocessed_pseudogene					0	0					1_to_1	identical gene model	0.997058	12	12	1	1	0												0
Blood	ENSG00000274154		ENSG00000274154	CHM13_G0042250	AC114781.5	AC114781.5	processed_pseudogene	processed_pseudogene					0	0					1_to_1	identical gene model	0.986951	1	1	1	1	0												0
Blood	ENSG00000274156		ENSG00000274156	CHM13_G0012311	AC008121.2	AC008121.2	lncRNA	lncRNA	2.13829	2.39186	1.64	1.785	0	0			0	0	1_to_1	identical gene model		1	1	1	1	0				High Signal Region					0	EFO_0003758	0.0037497	0
Blood	ENSG00000274157		ENSG00000274157	LOFF_G0002816	AL591471.1	AL591471.1	processed_pseudogene	processed_pseudogene					0	0					1_to_1	identical gene model	0.997376	1	1	1	1	1	Gap, GRC Housekeeping		High Signal Region	High Signal Region								0
Blood	ENSG00000274159		ENSG00000274159	CHM13_G0030509	AL133243.1	AL133243.1	lncRNA	lncRNA	4.31778	4.88667	2.8	3.16	0	0			0	0	1_to_1	identical gene model		1	1	1	1	0												0
Blood	ENSG00000274164	RNA5SP439	ENSG00000274164	CHM13_G0024058		RNA5SP439	rRNA_pseudogene	rRNA_pseudogene					0	0					1_to_1	identical gene model		1	1	1	1	0	Clone Problem, GRC Housekeeping, Variation, Gap											0
Blood	ENSG00000274167		ENSG00000274167	CHM13_G0006122	AL031601.2	AL031601.2	transcribed_unprocessed_pseudogene	transcribed_unprocessed_pseudogene	1.47		1.47		0	0			0		1_to_1	identical gene model		3;2	3;2	2	2	0	Gap, GRC Housekeeping											0
Blood	ENSG00000274168	RN7SL585P	ENSG00000274168	CHM13_G0015321	RN7SL585P	RN7SL585P	misc_RNA	misc_RNA					0	0					1_to_1	identical gene model		1	1	1	1	0												0
Blood	ENSG00000274170		ENSG00000274170	CHM13_G0037260	AL021937.5	AL021937.5	misc_RNA	misc_RNA					0	0					1_to_1	identical gene model		1	1	1	1	0	Clone Problem											0
Blood	ENSG00000274172	MIR8071-1	ENSG00000274172	CHM13_G0017727		MIR8071-1	miRNA	miRNA					0	0					1_to_1	identical gene model		1	1	1	1	1	Path Problem											0
Blood	ENSG00000274173	LINC02967	ENSG00000274173	CHM13_G0034643	AL035661.1	AL035661.1	lncRNA	lncRNA	16.2961	17.91	10.275	11.55	1	1	-0.0353131	4.06646e-32	0	0	1_to_1	identical gene model	0.998075	1	1	1	1	0									0	EFO_0000182	0.013893	0
Blood	ENSG00000274175		ENSG00000274175		AC133551.1		protein_coding						0				1		hg38_spec_gene			2		1		0												0
Blood	ENSG00000274177		ENSG00000274177	CHM13_G0027034	AC004528.2	AC004528.2	lncRNA	lncRNA	21.487	24.3808	16.885	18.93	1	1	-0.0380088	1.32379e-132	0.968759	0.96876	1_to_1	identical gene model		2	2	1	1	0									0	EFO_0004194	0.0065429	0
Blood	ENSG00000274178	PRAMEF28P	ENSG00000274178	CHM13_G0000423	PRAMEF28P	PRAMEF28P	unprocessed_pseudogene	unprocessed_pseudogene					0	0			1	1	1_to_1	identical gene model	0.997128	3	3	1	1	0	Missing sequence, Gap, GRC Housekeeping, Path Problem											0
Blood	ENSG00000274180	NATD1	ENSG00000274180	CHM13_G0023558	NATD1	NATD1	protein_coding	protein_coding	141.828	169.354	120.795	146.955	1	1	-0.122219	1.45343e-47	0	0	1_to_1	exon_length_diff		3	3	1	1	0	Clone Problem								0	EFO_0005192	0.35531	0
Blood	ENSG00000274181	RBPJP2	ENSG00000274181	LOFF_G0002824	RBPJP2	RBPJP2	processed_pseudogene	processed_pseudogene	0.435	0.755	0.435	0.755	0	0			0.95977	0.888889	1_to_1	identical gene model	0.999446	1	1	1	1	0	Localization Problem, Gap, GRC Housekeeping, Path Problem		High Signal Region	High Signal Region								0
Blood	ENSG00000274183	H2AB1	ENSG00000274183	CHM13_G0059929	H2AB1	H2AB1	protein_coding	protein_coding	2.91305	3.27305	2.21	2.51	0	0			0.873738	0.873738	1_to_1	identical gene model		1	1	1	1	0	Path Problem		High Signal Region	High Signal Region					0	EFO_0000311	0.38695	0
Blood	ENSG00000274184		ENSG00000274184	CHM13_G0026327	AC011815.2	AC011815.2	lncRNA	lncRNA	1.492	1.66151	1.21	1.335	1	1	-0.0830189	0.000359917	0	0	1_to_1	exon_length_diff		1	1	1	1	0									0	EFO_0003758	0.0097018	0
Blood	ENSG00000274186	RN7SL248P	ENSG00000274186	CHM13_G0006256	RN7SL248P	RN7SL248P	misc_RNA	misc_RNA					0	0			1	1	1_to_1	identical gene model		1	1	1	1	0	Path Problem, Gap, GRC Housekeeping, Clone Problem			High Signal Region								0
Blood	ENSG00000274191		ENSG00000274191	CHM13_G0013877	AC026333.4	AC026333.4	lncRNA	lncRNA	2.97097	3.29961	2.35	2.61	1	1	-0.0383452	6.19142e-133	0	0	1_to_1	identical gene model		1	1	1	1	0									0	EFO_0000702	0.011243	0
Blood	ENSG00000274197	U4	ENSG00000274197	CHM13_G0011084	U4	U4	snRNA	snRNA					0	0					1_to_1	identical gene model		1	1	1	1	0									0	EFO_0000699	0.0073916	0
Blood	ENSG00000274198		ENSG00000274198	CHM13_G0024913	AC025521.1	AC025521.1	lncRNA	lncRNA	10.195	12.24	10.195	12.24	0	0			0	0	1_to_1	identical gene model		1	1	1	1	0	GRC Housekeeping, Gap								0	MONDO_0100096	0.0027786	0
Blood	ENSG00000274199		ENSG00000274199	CHM13_G0001839	AL109925.1	AL109925.1	misc_RNA	misc_RNA					0	0					1_to_1	identical gene model		1	1	1	1	0												0
Blood	ENSG00000274202	U2	ENSG00000274202		U2		snRNA						0						hg38_spec_gene			1		1		0												0
Blood	ENSG00000274204		ENSG00000274204	CHM13_G0015487	AL138689.1	AL138689.1	lncRNA	lncRNA	1.19	1.255	1.19	1.255	0	0			0	0	1_to_1	identical gene model	0.997602	1	1	1	1	0									0	MONDO_0100096	0.0094016	0
Blood	ENSG00000274206	Metazoa_SRP	ENSG00000274206	CHM13_G0031698	Metazoa_SRP	Metazoa_SRP	misc_RNA	misc_RNA					0	0					1_to_1	identical gene model		1	1	1	1	0	Path Problem											0
Blood	ENSG00000274209	ANTXRL	ENSG00000274209	CHM13_G0006240	ANTXRL	ANTXRL	protein_coding	protein_coding	0.538182	1.265	0.18	0.89	0	0			0.792599	0.910048	1_to_1	exon_count_diff		5;19;20;17;2;6	5;19;19;17;2;6	6	6	0	Gap, Clone Problem, Path Problem, GRC Housekeeping								0	EFO_0001663	0.32371	0
Blood	ENSG00000274210	RNVU1-27	ENSG00000274210	CHM13_G0002963	RNVU1-27	RNVU1-27	snRNA	snRNA	96.405	106.81	12.59	13.34	0	0			0	0	1_to_1	identical gene model		1	1	1	1	0	Gap, Missing sequence, Clone Problem			High Signal Region								0
Blood	ENSG00000274211	SOCS7	ENSG00000274211	CHM13_G0024108	SOCS7	SOCS7	protein_coding	protein_coding	3.62474	4.06671	2.965	3.32	1	1	-0.0393608	2.5331e-131	0.990923	0.990923	1_to_1	identical gene model		10;10;9;9;5	10;10;9;9;5	5	5	0	Variation, GRC Housekeeping								0	Orphanet_552	0.10518	0
Blood	ENSG00000274212		ENSG00000274212	CHM13_G0046917	AL365265.1	AL365265.1	processed_pseudogene	processed_pseudogene	27.15	30.56	27.15	30.56	0	0			0	0	1_to_1	identical gene model		1	1	1	1	0												0
Blood	ENSG00000274213		ENSG00000274213	CHM13_G0024845	AC015912.3	AC015912.3	lncRNA	lncRNA	53.9408		43.51		1	0			0	1	1_to_1	identical gene model		1	1	1	1	0	GRC Housekeeping, Gap								0	EFO_0000676	0.015485	0
Blood	ENSG00000274214		ENSG00000274214	CHM13_G0026065	AP005212.2	AP005212.2	processed_pseudogene	processed_pseudogene	3.16685	3.54274	2.68	3.04	1	1	-0.0388096	9.39301e-133	0	0	1_to_1	identical gene model		1	1	1	1	0												0
Blood	ENSG00000274215		ENSG00000274215	CHM13_G0019932	AC106028.4	AC106028.4	lncRNA	lncRNA	2.4363	2.75669	1.83	2.09	1	1	-0.0390723	4.82012e-137	0.0871643	0.0871643	1_to_1	identical gene model		1	1	1	1	0									0	EFO_0000198	0.0029808	0
Blood	ENSG00000274216	Metazoa_SRP	ENSG00000274216	CHM13_G0018456	Metazoa_SRP	Metazoa_SRP	misc_RNA	misc_RNA					0	0					1_to_1	identical gene model		1	1	1	1	0												0
Blood	ENSG00000274219		ENSG00000274219	CHM13_G0029816	AC025588.4	AC025588.4	unprocessed_pseudogene	unprocessed_pseudogene	0.606667	0.656667	0.69	0.75	0	0			0	0	1_to_1	identical gene model		1	1	1	1	0												0
Blood	ENSG00000274220		ENSG00000274220	CHM13_G0022282	AC009163.7	AC009163.7	lncRNA	lncRNA	1.1107	1.28276	0.955	1.095	1	1	-0.0499129	0.00573631	0	0	1_to_1	exon_length_diff		1	1	1	1	0												0
Blood	ENSG00000274225	LINC03038	ENSG00000274225	CHM13_G0036314	AP001065.3	AP001065.3	lncRNA	lncRNA	2.63828	2.93589	2.105	2.37	1	1	-0.0386774	1.7973e-131	0	0	1_to_1	identical gene model		1	1	1	1	0									0	MONDO_0100096	0.0039511	0
Blood	ENSG00000274226	TBC1D3H	ENSG00000274226	CHM13_G0024055	TBC1D3H	TBC1D3H	protein_coding	protein_coding	0.815556	0.196	0.15	0.18	0	0			0.999656	0.999797	1_to_1	identical gene model	0.998479	14	14	1	1	0	Clone Problem, GRC Housekeeping, Variation, Gap			High Signal Region								0
Blood	ENSG00000274227		ENSG00000274227	CHM13_G0013610	AC073575.2	AC073575.2	lncRNA	lncRNA	5.88632	6.5836	5.32	5.94	1	1	-0.0389103	1.98202e-132	0.749173	0.749173	1_to_1	identical gene model		1	1	1	1	0												0
Blood	ENSG00000274228	RNA5SP414	ENSG00000274228	CHM13_G0021464		RNA5SP414	rRNA_pseudogene	rRNA_pseudogene					0	0					1_to_1	identical gene model		1	1	1	1	0	Gap, Clone Problem											0
Blood	ENSG00000274230		ENSG00000274230	CHM13_G0013305	AC007351.3	AC007351.3	misc_RNA	misc_RNA					0	0					1_to_1	identical gene model		1	1	1	1	0												0
Blood	ENSG00000274235		ENSG00000274235	CHM13_G0046046	AC022106.1	AC022106.1	unprocessed_pseudogene	unprocessed_pseudogene					0	0					1_to_1	identical gene model		3	3	1	1	0												0
Blood	ENSG00000274238		ENSG00000274238	CHM13_G0042351	AC097478.1	AC097478.1	lncRNA	lncRNA	3.775	4.425	3.775	4.425	0	0			0	0	1_to_1	identical gene model		1	1	1	1	0									0	EFO_0000729	0.0053864	0
Blood	ENSG00000274242		ENSG00000274242	CHM13_G0005861	AL354976.1	AL354976.1	unprocessed_pseudogene	unprocessed_pseudogene					0	0					1_to_1	identical gene model		2	2	1	1	0	GRC Housekeeping											0
Blood	ENSG00000274244		ENSG00000274244	CHM13_G0024092	AC243585.1	AC243585.1	lncRNA	lncRNA					0	0					1_to_1	identical gene model		2	2	1	1	0	Variation, Gap, GRC Housekeeping								0	EFO_0000305	0.038052	0
Blood	ENSG00000274248		ENSG00000274248	CHM13_G0036381	AJ011932.1	AJ011932.1	lncRNA	lncRNA	1.736	1.924	1.59	1.72	0	0			0	0	1_to_1	identical gene model		1	1	1	1	0									0	EFO_0000641	0.0028152	0
Blood	ENSG00000274251		ENSG00000274251	CHM13_G0009673	AP003419.2	AP003419.2	lncRNA	lncRNA	2.23032	2.49419	1.54	1.66	0	0			0	0	1_to_1	identical gene model		2	2	1	1	0												0
Blood	ENSG00000274252	GGTLC3	ENSG00000274252	CHM13_G0036572	GGTLC3	GGTLC3	protein_coding	protein_coding	0.854545		0.595		0	0			0.613333	1	1_to_1	exon_count_diff		6	7	1	1	1	Gap, Path Problem, Clone Problem		High Signal Region	High Signal Region					0	EFO_0000195	0.11208	0
Blood	ENSG00000274253		ENSG00000274253	CHM13_G0018041	AC138649.1	AC138649.1	lncRNA	lncRNA	0.589154	0.628102	0.405	0.43	1	1	-0.0667417	0.000561185	0.367463	0.361991	1_to_1	exon_length_diff		3;5;3	3;5;3	3	3	0	GRC Housekeeping, Path Problem, Gap								0	EFO_0000641	0.002183	0
Blood	ENSG00000274256		ENSG00000274256	CHM13_G0047818	AL391903.2	AL391903.2	processed_pseudogene	processed_pseudogene	16.7195	18.6842	14.16	16.39	0	0			0	0	1_to_1	identical gene model		1	1	1	1	0	GRC Housekeeping											0
Blood	ENSG00000274258	MIR6728	ENSG00000274258	CHM13_G0000269	MIR6728	MIR6728	miRNA	miRNA					0	0					1_to_1	identical gene model		1	1	1	1	0												0
Blood	ENSG00000274259	SYNGAP1-AS1	ENSG00000274259	CHM13_G0047629	SYNGAP1-AS1	SYNGAP1-AS1	lncRNA	lncRNA	7.14747	7.98473	6.34	7.08	1	1	-0.0389524	3.7585e-134	0.368182	0.368182	1_to_1	identical gene model		3;1	3;1	2	2	0	Path Problem, Variation, GRC Housekeeping											0
Blood	ENSG00000274261		ENSG00000274261	CHM13_G0035227	AL137078.2	AL137078.2	lncRNA	lncRNA	0.63	0.69	0.63	0.69	0	0			0.5	0.5	1_to_1	identical gene model		3;3;3	3;3;3	3	3	0												0
Blood	ENSG00000274263	MIR7702	ENSG00000274263	CHM13_G0056810	MIR7702	MIR7702	miRNA	miRNA					0	0					1_to_1	identical gene model		1	1	1	1	0												0
Blood	ENSG00000274265		ENSG00000274265	CHM13_G0002956	AC245297.3	AC245297.3	lncRNA	lncRNA	12.6399	14.3847	11.78	13.19	1	1	-0.0803472	8.45494e-10	0.808145	0.8669	1_to_1	identical gene model		2;3;2;3;4;3;3;2;4;3	2;3;2;3;4;3;3;2;4;3	10	10	0	Gap, Missing sequence, Clone Problem			High Signal Region					0	EFO_1001006	0.0016504	0
Blood	ENSG00000274266	SNORA73A	ENSG00000274266	CHM13_G0000927	SNORA73A	SNORA73A	snoRNA	snoRNA					0	0			1	1	1_to_1	identical gene model		1	1	1	1	0	GRC Housekeeping								0	MONDO_0018906	0.0081924	0
Blood	ENSG00000274269		ENSG00000274269	CHM13_G0034186	AL031665.1	AL031665.1	lncRNA	lncRNA	1.74833	1.95133	1.2	1.305	0	0			0.0483871	0.0483871	1_to_1	identical gene model	0.998016	2	2	1	1	0												0
Blood	ENSG00000274270		ENSG00000274270	CHM13_G0014885	AL137060.3	AL137060.3	lncRNA	lncRNA	1.03165	1.14215	0.875	0.99	1	1	-0.0443995	1.71473e-37	0	0	1_to_1	identical gene model	0.999471	1	1	1	1	0									0	EFO_0000702	0.01603	0
Blood	ENSG00000274272		ENSG00000274272	CHM13_G0051539	AC069281.2	AC069281.2	lncRNA	lncRNA	50.9287	55.6644	46.45	49.41	1	1	-0.0118511	1.03487e-10	0.854971	0.854359	1_to_1	exon_count_diff		16	15	1	1	0									0	EFO_0005045	0.0023026	0
Blood	ENSG00000274274	GAGE13	ENSG00000274274	CHM13_G0058261	GAGE13	GAGE13	protein_coding	protein_coding					0	0					1_to_1	exon_length_diff		5	5	1	1	0	Gap, Missing sequence, Path Problem		High Signal Region	High Signal Region								0
Blood	ENSG00000274275		ENSG00000274275	CHM13_G0026288	AC009831.3	AC009831.3	lncRNA	lncRNA	10.9077	11.9091	6.1	6.755	0	0			0	0	1_to_1	identical gene model		1	1	1	1	0									0	MONDO_0100096	0.0138	0
Blood	ENSG00000274276		ENSG00000274276		CBSL		protein_coding		0.413478		0.25		0				0.997469		hg38_spec_gene			17;17;18;2;6;17;14;5;6;18		10		0	Unknown, GRC Housekeeping		High Signal Region						0	EFO_1001974	0.0043294	0
Blood	ENSG00000274279	SPATA31E3P	ENSG00000274279	CHM13_G0018026	SPATA31E3P	SPATA31E3P	unprocessed_pseudogene	unprocessed_pseudogene					0	0			1	1	1_to_1	identical gene model		4	4	1	1	0	Gap, Variation, Path Problem, GRC Housekeeping		High Signal Region	High Signal Region								0
Blood	ENSG00000274280	MIR6069	ENSG00000274280	CHM13_G0037301	MIR6069	MIR6069	miRNA	miRNA					0	0					1_to_1	identical gene model		1	1	1	1	0	Clone Problem											0
Blood	ENSG00000274281		ENSG00000274281	CHM13_G0018473	AC022929.2	AC022929.2	lncRNA	lncRNA	0.253333	0.3	0.2	0.215	0	0			0	0	1_to_1	exon_length_diff		1	1	1	1	0												0
Blood	ENSG00000274284	Y_RNA	ENSG00000274284	CHM13_G0024105	Y_RNA	Y_RNA	misc_RNA	misc_RNA					0	0					1_to_1	identical gene model		1	1	1	1	0	GRC Housekeeping, Gap, Variation			High Signal Region								0
Blood	ENSG00000274286	ADRA2B	ENSG00000274286	CHM13_G0031671	ADRA2B	ADRA2B	protein_coding	protein_coding	0.223913	0.243108	0.17	0.18	0	0			0	0	1_to_1	exon_length_diff		1	1	1	1	0	Variation, Path Problem				1	Epilepsy, familial adult myoclonic, 2	3	known_molec_cause	0	EFO_0003843	0.60467	0
Blood	ENSG00000274290	H2BC6	ENSG00000274290	CHM13_G0047090	H2BC6	H2BC6	protein_coding	protein_coding	1.18761	1.31945	0.885	0.98	1	1	-0.003825	0.789946	0.74555	0.748692	1_to_1	identical gene model	0.999244	4;1	4;1	2	2	0									0	EFO_0000763;EFO_0005741	0.50304	0
Blood	ENSG00000274292		ENSG00000274292	CHM13_G0013847	AC084018.2	AC084018.2	lncRNA	lncRNA	8.14914	9.20806	7.725	8.72	1	1	-0.0397415	1.64176e-78	0.536545	0.5362	1_to_1	identical gene model	0.99977	1	1	1	1	0									0	HP_0100806	0.0048597	0
Blood	ENSG00000274293		ENSG00000274293	CHM13_G0012006	AC079460.1	AC079460.1	misc_RNA	misc_RNA					0	0					1_to_1	identical gene model		1	1	1	1	0												0
Blood	ENSG00000274294		ENSG00000274294	CHM13_G0020047	AC015660.3	AC015660.3	lncRNA	lncRNA	3.21248	3.62647	2.53	2.865	1	1	-0.0265534	0.0132425	0	0	1_to_1	identical gene model	0.997742	1	1	1	1	0												0
Blood	ENSG00000274295		ENSG00000274295	CHM13_G0053750	AC131902.2	AC131902.2	processed_pseudogene	processed_pseudogene					0	0			1	1	1_to_1	identical gene model	0.998967	1	1	1	1	0												0
Blood	ENSG00000274297		ENSG00000274297	CHM13_G0019278	AC009269.5	AC009269.5	lncRNA	lncRNA	1.4125		1		0	0			0	1	1_to_1	identical gene model		1	1	1	1	0												0
Blood	ENSG00000274299		ENSG00000274299	CHM13_G0050745	AC099654.4	AC099654.4	unprocessed_pseudogene	unprocessed_pseudogene	0.53	0.59	0.53	0.59	0	0			0	0	1_to_1	identical gene model	0.994993	2	2	1	1	0	Unknown											0
Blood	ENSG00000274300	MIR6864	ENSG00000274300	CHM13_G0022896	MIR6864	MIR6864	miRNA	miRNA					0	0					1_to_1	identical gene model		1	1	1	1	0												0
Blood	ENSG00000274303	7SK	ENSG00000274303	CHM13_G0010852	AP000659.1	AP000659.1	misc_RNA	misc_RNA	3.82	4.07	3.82	4.07	0	0			0	0	1_to_1	identical gene model		1	1	1	1	0									0	EFO_0002496	0.052687	0
Blood	ENSG00000274306	MIR5088	ENSG00000274306	CHM13_G0029259	MIR5088	MIR5088	miRNA	miRNA					0	0					1_to_1	identical gene model		1	1	1	1	0												0
Blood	ENSG00000274308		ENSG00000274308	CHM13_G0024078	AC244093.1	AC244093.1	processed_pseudogene	processed_pseudogene	1.60571	1.82714	1.73	1.945	0	0			0	0	1_to_1	identical gene model		1	1	1	1	0	Variation, Gap, GRC Housekeeping											0
Blood	ENSG00000274309	SNORA71E	ENSG00000274309	CHM13_G0034985	SNORA71E	SNORA71E	snoRNA	snoRNA					0	0			1	1	1_to_1	identical gene model		1	1	1	1	0									0	EFO_0000616;MONDO_0100137	0.0073916	0
Blood	ENSG00000274310		ENSG00000274310	CHM13_G0053776	AC091076.1	AC091076.1	unprocessed_pseudogene	unprocessed_pseudogene					0	0					1_to_1	identical gene model	0.999055	2	2	1	1	0												0
Blood	ENSG00000274312		ENSG00000274312	CHM13_G0020023	AC015722.2	AC015722.2	lncRNA	lncRNA	3.07	3.67	3.07	3.67	0	0			0	0	1_to_1	identical gene model	0.99891	1	1	1	1	0												0
Blood	ENSG00000274314	MIR6749	ENSG00000274314	CHM13_G0009502	MIR6749	MIR6749	miRNA	miRNA					0	0					1_to_1	identical gene model		1	1	1	1	0												0
Blood	ENSG00000274315		ENSG00000274315	CHM13_G0011890	AC009318.3	AC009318.3	lncRNA	lncRNA	5.14271	5.76332	3.84	4.28	1	1	-0.0388627	2.04504e-135	0	0	1_to_1	identical gene model		1	1	1	1	0									0	EFO_0000676	0.0037097	0
Blood	ENSG00000274316	ZNF646P1	ENSG00000274316	CHM13_G0014958	ZNF646P1	ZNF646P1	unprocessed_pseudogene	unprocessed_pseudogene	2.225	2.315	2.225	2.315	0	0			0	0	1_to_1	identical gene model	0.999397	1	1	1	1	0												0
Blood	ENSG00000274317	LINC02334	ENSG00000274317	CHM13_G0014641	LINC02334	LINC02334	lncRNA	lncRNA	0.381176	0.392105	0.23	0.21	0	0			0.359756	0.366279	1_to_1	exon_length_diff		4;5;6;5;5;5	4;5;6;5;5;5	6	6	0									0	EFO_0001064	0.031466	0
Blood	ENSG00000274319	RPSAP73	ENSG00000274319	CHM13_G0049846	RPSAP73	RPSAP73	processed_pseudogene	processed_pseudogene	3.35	3.63	3.35	3.63	0	0			0	0	1_to_1	identical gene model		1	1	1	1	0												0
Blood	ENSG00000274321		ENSG00000274321	CHM13_G0002174	AC093578.2	AC093578.2	misc_RNA	misc_RNA					0	0					1_to_1	identical gene model		1	1	1	1	0												0
Blood	ENSG00000274322		ENSG00000274322	CHM13_G0034191	AL136531.2	AL136531.2	protein_coding	protein_coding	2.12554	1.11576	1.48	0.785	1	1	1.37682	5.33616e-33	0.868974	0.937055	1_to_1	exon_count_diff		5;6	4;6	2	2	0												0
Blood	ENSG00000274326		ENSG00000274326	CHM13_G0056228	AL359314.1	AL359314.1	misc_RNA	misc_RNA					0	0					1_to_1	identical gene model		1	1	1	1	0									0	EFO_0001663	0.010867	0
Blood	ENSG00000274328		ENSG00000274328	CHM13_G0050321	AC007551.2	AC007551.2	processed_pseudogene	processed_pseudogene	4.9735	5.686	3.005	3.295	0	0			0	0	1_to_1	identical gene model		1	1	1	1	0												0
Blood	ENSG00000274330		ENSG00000274330	CHM13_G0016864	AL160191.3	AL160191.3	unprocessed_pseudogene	unprocessed_pseudogene	0.365357	0.404286	0.225	0.25	0	0			0.333333	0.333333	1_to_1	identical gene model	0.999455	1	1	1	1	0												0
Blood	ENSG00000274331		ENSG00000274331	CHM13_G0015525	AL355974.1	AL355974.1	lncRNA	lncRNA	10.265	10.735	10.265	10.735	0	0			0	0	1_to_1	identical gene model		1	1	1	1	0									0	MONDO_0018531	0.014623	0
Blood	ENSG00000274333		ENSG00000274333	CHM13_G0036412	CU633967.1	CU633967.1	lncRNA	lncRNA	1.50829	0.380566	0.99	0.285	0	1			0.997742	0.970669	1_to_1	exon_count_diff		3;4;2;2;2	2;2;1;1;1	5	5	1	GRC Housekeeping		High Signal Region	High Signal Region								0
Blood	ENSG00000274340		ENSG00000274340	CHM13_G0019079	AC032011.1	AC032011.1	lncRNA	lncRNA	0.723235	0.787941	0.495	0.53	0	0			0	0	1_to_1	identical gene model	0.999354	1	1	1	1	0												0
Blood	ENSG00000274341		ENSG00000274341	CHM13_G0023895	AC005899.6	AC005899.6	lncRNA	lncRNA	4.3625	4.94036	3.86	4.435	0	0			0	0	1_to_1	identical gene model		1	1	1	1	0												0
Blood	ENSG00000274342		ENSG00000274342	CHM13_G0037089	AL033538.1	AL033538.1	misc_RNA	misc_RNA	47.12	53.57	47.12	53.57	0	0			0.9	0.9	1_to_1	identical gene model		1	1	1	1	0	Clone Problem											0
Blood	ENSG00000274343		ENSG00000274343	CHM13_G0054243	AC232323.1	AC232323.1	processed_pseudogene	processed_pseudogene					0	0			1		1_to_1	identical gene model		2	2	1	1	0	Gap, GRC Housekeeping		High Signal Region	High Signal Region								0
Blood	ENSG00000274344		ENSG00000274344	CHM13_G0051832	AC002542.2	AC002542.2	misc_RNA	misc_RNA					0	0					1_to_1	identical gene model		1	1	1	1	0												0
Blood	ENSG00000274346		ENSG00000274346	CHM13_G0034049	AC016999.2	AC016999.2	unprocessed_pseudogene	unprocessed_pseudogene	1.79	1.995	1.71	1.9	0	0			0	0	1_to_1	identical gene model		2	2	1	1	0												0
Blood	ENSG00000274347		ENSG00000274347	CHM13_G0017918	AC127381.2	AC127381.2	unprocessed_pseudogene	unprocessed_pseudogene					0	0					1_to_1	identical gene model		1	1	1	1	0	Path Problem											0
Blood	ENSG00000274349	ZNF658	ENSG00000274349	CHM13_G0056079	ZNF658	ZNF658	protein_coding	protein_coding	0.635435	0.673919	0.27	0.265	1	1	-0.0466908	7.42406e-06	0.986563	0.988209	1_to_1	identical gene model	0.998141	5;7;5;4;6;5;5	5;7;5;4;6;5;5	7	7	0	Gap, GRC Housekeeping, Path Problem	Error_Kmer	High Signal Region	High Signal Region					0	EFO_1000044	0.13942	0
Blood	ENSG00000274350	RN7SL853P	ENSG00000274350	CHM13_G0019328	RN7SL853P	RN7SL853P	misc_RNA	misc_RNA					0	0			1	1	1_to_1	identical gene model		1	1	1	1	0	Clone Problem		High Signal Region	Low Mappability								0
Blood	ENSG00000274351		ENSG00000274351	CHM13_G0014853	AL137000.1	AL137000.1	unprocessed_pseudogene	unprocessed_pseudogene	0.631042	0.694375	0.465	0.5	0	0			0	0	1_to_1	identical gene model		2	2	1	1	0												0
Blood	ENSG00000274353		ENSG00000274353	CHM13_G0032394	AC103564.3	AC103564.3	unprocessed_pseudogene	unprocessed_pseudogene					0	0					1_to_1	identical gene model		2	2	1	1	0	Missing sequence, GRC Housekeeping, Path Problem											0
Blood	ENSG00000274354		ENSG00000274354	CHM13_G0026641	AC105105.3	AC105105.3	lncRNA	lncRNA	4.46	5.14	4.46	5.14	0	0			0	0	1_to_1	identical gene model		1	1	1	1	0									0	EFO_0000729	0.0055461	0
Blood	ENSG00000274355	FAM74A3	ENSG00000274355	CHM13_G0056083	FAM74A3	FAM74A3	transcribed_processed_pseudogene	transcribed_processed_pseudogene					0	0					1_to_1	identical gene model	0.997879	1	1	1	1	0	GRC Housekeeping, Gap, Path Problem		High Signal Region	High Signal Region								0
Blood	ENSG00000274356		ENSG00000274356	CHM13_G0057394	AL355987.5	AL355987.5	unprocessed_pseudogene	unprocessed_pseudogene	5.335	5.675	5.335	5.675	0	0			0	0	1_to_1	identical gene model		3	3	1	1	0												0
Blood	ENSG00000274357	Metazoa_SRP	ENSG00000274357	CHM13_G0014789	Metazoa_SRP	Metazoa_SRP	misc_RNA	misc_RNA					0	0					1_to_1	identical gene model		1	1	1	1	0												0
Blood	ENSG00000274363		ENSG00000274363	CHM13_G0022851	AC087742.1	AC087742.1	lncRNA	lncRNA	1.64488	1.83104	1.09	1.26	1	1	-0.0384744	5.15821e-133	0	0	1_to_1	identical gene model		1	1	1	1	0									0	MONDO_0100096	0.0059845	0
Blood	ENSG00000274364		ENSG00000274364	CHM13_G0034743	AL110115.1	AL110115.1	lncRNA	lncRNA	5.83326	6.42465	3.11	3.39	0	0			0	0	1_to_1	identical gene model		1	1	1	1	0												0
Blood	ENSG00000274367		ENSG00000274367	CHM13_G0020398	AC004233.3	AC004233.3	lncRNA	lncRNA	2.91661	3.28607	2.23	2.375	0	0			0	0	1_to_1	identical gene model		1	1	1	1	0									0	EFO_0000641	0.0025531	0
Blood	ENSG00000274369	GRAMD4P4	ENSG00000274369	CHM13_G0015687	GRAMD4P4	GRAMD4P4	processed_pseudogene	processed_pseudogene					0	0			1	1	1_to_1	identical gene model	0.998484	2	2	1	1	0	GRC Housekeeping, Path Problem		High Signal Region	High Signal Region								0
Blood	ENSG00000274370		ENSG00000274370	CHM13_G0025716	AC130371.2	AC130371.2	lncRNA	lncRNA	12.0021	13.4162	10.29	11.37	1	1	-0.0385154	1.5436e-133	0	0	1_to_1	identical gene model		1	1	1	1	0	GRC Housekeeping								0	EFO_1001056	0.0055568	0
Blood	ENSG00000274372	LINC02804	ENSG00000274372	CHM13_G0002995	LINC02804	LINC02804	lncRNA	lncRNA	1.37337	1.52647	1.12	1.265	1	1	-0.0456666	3.48813e-10	0.637299	0.636946	1_to_1	exon_length_diff		5;2;3;2;6	5;2;3;2;6	5	5	0	Gap, Missing sequence, Clone Problem, Path Problem								0	EFO_0001663	0.0067079	0
Blood	ENSG00000274373		ENSG00000274373	CHM13_G0014157	AC148476.1	AC148476.1	lncRNA	lncRNA	5.93185	6.59009	4.32	4.89	1	1	-0.044151	1.30604e-08	0	0	1_to_1	identical gene model	0.999149	1	1	1	1	0									0	EFO_0003060	0.019451	0
Blood	ENSG00000274374	TUBAP6	ENSG00000274374	CHM13_G0059215	AC239600.2	AC239600.2	processed_pseudogene	processed_pseudogene	0.52	0.56	0.52	0.56	0	0			0	0	1_to_1	exon_length_diff		2	2	1	1	0	Path Problem											0
Blood	ENSG00000274376	ADAMTS7P1	ENSG00000274376	CHM13_G0019623	ADAMTS7P1	ADAMTS7P1	transcribed_unprocessed_pseudogene	transcribed_unprocessed_pseudogene	2.7404	2.93859	2.11	2.29	1	1	-0.00800835	0.104017	0.310654	0.324161	1_to_1	exon_count_diff		20;4;4	19;4;4	3	3	0	Unknown, GRC Housekeeping		High Signal Region	High Signal Region					0	EFO_0000537	0.0014783	0
Blood	ENSG00000274378		ENSG00000274378	CHM13_G0024961	AC005702.3	AC005702.3	unprocessed_pseudogene	unprocessed_pseudogene	2.23	2.48	2.23	2.48	0	0			0	0	1_to_1	identical gene model		2	2	1	1	0	Unknown, GRC Housekeeping, Gap			High Signal Region								0
Blood	ENSG00000274379		ENSG00000274379	CHM13_G0017328	AL121612.1	AL121612.1	lncRNA	lncRNA	2.6	2.7	2.6	2.7	0	0			0	0	1_to_1	identical gene model	0.997507	1	1	1	1	0												0
Blood	ENSG00000274380	MIR6801	ENSG00000274380	CHM13_G0029448	MIR6801	MIR6801	miRNA	miRNA					0	0					1_to_1	identical gene model		1	1	1	1	0												0
Blood	ENSG00000274381		ENSG00000274381	CHM13_G0036874	AC245028.3	AC245028.3	unprocessed_pseudogene	unprocessed_pseudogene	8.37222	9.26889	6.74	7.22	0	0			0	0	1_to_1	identical gene model		1	1	1	1	0	Clone Problem											0
Blood	ENSG00000274383		ENSG00000274383	CHM13_G0019138	AC103691.1	AC103691.1	lncRNA	lncRNA	21.4592	25.0442	17.91	20.6	1	1	-0.157034	1.48277e-22	0.706874	0.689486	1_to_1	exon_length_diff		1	1	1	1	0	GRC Housekeeping								0	EFO_0001663	0.0069097	0
Blood	ENSG00000274385	U6	ENSG00000274385	CHM13_G0034698	U6	U6	snRNA	snRNA					0	0					1_to_1	identical gene model		1	1	1	1	0	Gap								0	EFO_0003839;EFO_0001073;Orphanet_2913	0.0014783	0
Blood	ENSG00000274386	TMEM269	ENSG00000274386	CHM13_G0001334	TMEM269	TMEM269	protein_coding	protein_coding	0.530526	0.581831	0.37	0.41	1	1	-0.0385683	1.49085e-134	0.0717738	0.0717738	1_to_1	identical gene model		11;6;7;3	11;6;7;3	4	4	0												0
Blood	ENSG00000274387		ENSG00000274387	CHM13_G0039022	AC097634.2	AC097634.2	lncRNA	lncRNA					0	0			1	1	1_to_1	identical gene model		2	2	1	1	0												0
Blood	ENSG00000274390	MIR6885	ENSG00000274390	CHM13_G0027313	MIR6885	MIR6885	miRNA	miRNA					0	0					1_to_1	identical gene model		1	1	1	1	0												0
Blood	ENSG00000274391	TPTE	ENSG00000274391	CHM13_G0035643	TPTE	TPTE	protein_coding	protein_coding	0.13	0.14	0.13	0.14	0	0			0.833333	0.8	1_to_1	exon_length_diff		23;22;19;24;10	23;22;19;24;10	5	5	1	Gap, GRC Housekeeping, Localization Problem			High Signal Region					0	EFO_0000519	0.244	0
Blood	ENSG00000274396		ENSG00000274396	CHM13_G0050137	AC004079.1	AC004079.1	misc_RNA	misc_RNA					0	0					1_to_1	identical gene model		1	1	1	1	0												0
Blood	ENSG00000274397		ENSG00000274397	CHM13_G0016877	AL357153.4	AL357153.4	unprocessed_pseudogene	unprocessed_pseudogene	0.62875	0.7075	0.55	0.605	0	0			0	0	1_to_1	identical gene model		2	2	1	1	0												0
Blood	ENSG00000274398		ENSG00000274398	CHM13_G0058736	AC233981.2	AC233981.2	processed_pseudogene	processed_pseudogene	1.03	1.07	1.03	1.07	0	0			0	0	1_to_1	identical gene model	0.999628	1	1	1	1	0	Path Problem											0
Blood	ENSG00000274400		ENSG00000274400	CHM13_G0026323	AC015967.1	AC015967.1	lncRNA	lncRNA	2.73531	3.13878	1.97	2.48	0	0			0	0	1_to_1	exon_length_diff		1	1	1	1	0												0
Blood	ENSG00000274403		ENSG00000274403	CHM13_G0018621	AC090510.2	AC090510.2	lncRNA	lncRNA	2.97458	3.34094	2.6	2.9	1	1	-0.0390427	7.27463e-132	0	0	1_to_1	identical gene model		1	1	1	1	0									0	MONDO_0100096	0.014226	0
Blood	ENSG00000274408	RNA5SP536	ENSG00000274408	CHM13_G0003034	RNA5SP536	RNA5SP536	rRNA	rRNA					0	0					1_to_1	identical gene model		1	1	1	1	0	Gap, Missing sequence, Clone Problem, Path Problem											0
Blood	ENSG00000274409		ENSG00000274409	CHM13_G0051403	AC004774.1	AC004774.1	misc_RNA	misc_RNA					0	0					1_to_1	identical gene model		1	1	1	1	0												0
Blood	ENSG00000274414		ENSG00000274414	CHM13_G0034659	AL121772.1	AL121772.1	lncRNA	lncRNA	0.626961	0.697582	0.42	0.475	1	1	-0.0415182	4.81043e-15	0	0	1_to_1	identical gene model	0.99991	2	2	1	1	0									0	EFO_0000365	0.021007	0
Blood	ENSG00000274415		ENSG00000274415	CHM13_G0003004	AC241644.3	AC241644.3	lncRNA	lncRNA					0	0			1	1	1_to_1	exon_length_diff		2;2	2;2	2	2	0	Gap, Missing sequence, Clone Problem, Path Problem											0
Blood	ENSG00000274417	MIR6515	ENSG00000274417	CHM13_G0027703	MIR6515	MIR6515	miRNA	miRNA					0	0					1_to_1	identical gene model		1	1	1	1	0												0
Blood	ENSG00000274419	TBC1D3D	ENSG00000274419	CHM13_G0024100	TBC1D3D	TBC1D3D	protein_coding	protein_coding	2.19505	0.550513	0.65	0.43	1	0			0.988429	0.999252	1_to_1	exon_length_diff		14	14	1	1	1	GRC Housekeeping, Gap, Variation			High Signal Region					0	EFO_0000311;EFO_0000196	0.0014783	0
Blood	ENSG00000274420		ENSG00000274420	CHM13_G0038570	AC026318.1	AC026318.1	misc_RNA	misc_RNA					0	0			1	1	1_to_1	identical gene model		1	1	1	1	0												0
Blood	ENSG00000274421		ENSG00000274421	CHM13_G0056159	AL162390.1	AL162390.1	lncRNA	lncRNA	0.776462	0.892	0.62	0.72	0	0			0	0	1_to_1	identical gene model		1	1	1	1	0									0	EFO_1001841	0.052687	0
Blood	ENSG00000274422		ENSG00000274422	CHM13_G0036804	AC245060.5	AC245060.5	lncRNA	lncRNA	0.78092	1.03326	0.43	0.465	1	1	-0.166592	0.00723007	0	0	1_to_1	exon_length_diff		1	1	1	1	0	Clone Problem											0
Blood	ENSG00000274423	SEC22B2P	ENSG00000274423	CHM13_G0002960	SEC22B2P	SEC22B2P	unprocessed_pseudogene	unprocessed_pseudogene	1.69898	1.58273	1.33	1.22	0	0			0.896084	0.890074	1_to_1	identical gene model		4	4	1	1	0	Gap, Missing sequence, Clone Problem			High Signal Region								0
Blood	ENSG00000274424	RN7SL196P	ENSG00000274424	CHM13_G0018291	RN7SL196P	RN7SL196P	misc_RNA	misc_RNA					0	0			1	1	1_to_1	identical gene model		1	1	1	1	0	Missing sequence, Variation		High Signal Region	High Signal Region								0
Blood	ENSG00000274425		ENSG00000274425	CHM13_G0027525	AC114271.1	AC114271.1	lncRNA	lncRNA	18.4036	20.7662	16.635	18.63	1	1	-0.0365968	6.08366e-103	0.970597	0.970591	1_to_1	identical gene model	0.999787	1	1	1	1	0									0	EFO_0000702	0.0050588	0
Blood	ENSG00000274427		ENSG00000274427	CHM13_G0013913	AC145423.2	AC145423.2	lncRNA	lncRNA	11.4978	12.7693	9.06	9.86	0	0			0	0	1_to_1	identical gene model		1	1	1	1	0	GRC Housekeeping								0	EFO_0000641	0.0070017	0
Blood	ENSG00000274428	RNVU1-25	ENSG00000274428	CHM13_G0003036	RNVU1-25	RNVU1-25	snRNA	snRNA					0	0					1_to_1	identical gene model		1	1	1	1	0	Gap, Missing sequence, Clone Problem, Path Problem			High Signal Region								0
Blood	ENSG00000274430		ENSG00000274430	CHM13_G0058678	AL353804.3	AL353804.3	misc_RNA	misc_RNA					0	0			1	1	1_to_1	identical gene model		1	1	1	1	0												0
Blood	ENSG00000274432	U2	ENSG00000274432	LOFF_G0001326	U2	U2	snRNA	snRNA					0	0				1	1_to_1	identical gene model		1	1	1	1	0	Gap, Clone Problem, Unknown, GRC Housekeeping		High Signal Region	High Signal Region								0
Blood	ENSG00000274441		ENSG00000274441	CHM13_G0044198	AC008957.2	AC008957.2	lncRNA	lncRNA	6.42	6.785	6.42	6.785	0	0			0	0	1_to_1	exon_length_diff		3	3	1	1	0	Variation											0
Blood	ENSG00000274443	C8orf89	ENSG00000274443	CHM13_G0054055	C8orf89	C8orf89	protein_coding	protein_coding	1.1772	1.296	0.83	0.93	0	0			0.522021	0.522021	1_to_1	exon_length_diff		4;4;3	4;4;3	3	3	0									0	EFO_0010699	0.24012	0
Blood	ENSG00000274444		ENSG00000274444	CHM13_G0018455	AC078909.2	AC078909.2	lncRNA	lncRNA					0	0					1_to_1	identical gene model		1	1	1	1	0												0
Blood	ENSG00000274446		ENSG00000274446	CHM13_G0025730	AP001005.2	AP001005.2	processed_pseudogene	processed_pseudogene					0	0					1_to_1	identical gene model		1	1	1	1	0				Low Mappability								0
Blood	ENSG00000274447		ENSG00000274447	CHM13_G0027268	AC005790.1	AC005790.1	lncRNA	lncRNA	3.02	3.36778	1.75	1.98	0	0			0	0	1_to_1	identical gene model		1	1	1	1	0												0
Blood	ENSG00000274450		ENSG00000274450	CHM13_G0003033	AC241929.1	AC241929.1	snRNA	snRNA					0	0					1_to_1	identical gene model		1	1	1	1	0	Gap, Missing sequence, Clone Problem, Path Problem											0
Blood	ENSG00000274451		ENSG00000274451	CHM13_G0049423	AL136228.1	AL136228.1	unprocessed_pseudogene	unprocessed_pseudogene					0	0					1_to_1	exon_count_diff		3	2	1	1	0												0
Blood	ENSG00000274452	U2	ENSG00000274452		U2		snRNA		36.74		36.74		0				0		hg38_spec_gene			1		1		0	Gap, Clone Problem, Unknown, GRC Housekeeping		High Signal Region									0
Blood	ENSG00000274455	GUSBP7	ENSG00000274455	CHM13_G0045143	AC092278.1	AC092278.1	unprocessed_pseudogene	unprocessed_pseudogene					0	0			1	1	1_to_1	exon_length_diff		5	5	1	1	0			High Signal Region									0
Blood	ENSG00000274458		ENSG00000274458	CHM13_G0006061	AL590730.2	AL590730.2	snoRNA	snoRNA					0	0					1_to_1	identical gene model		1	1	1	1	0	GRC Housekeeping											0
Blood	ENSG00000274459	Metazoa_SRP	ENSG00000274459	CHM13_G0012891	Metazoa_SRP	Metazoa_SRP	misc_RNA	misc_RNA					0	0					1_to_1	identical gene model		1	1	1	1	0									0	EFO_0003060	0.033661	0
Blood	ENSG00000274460		ENSG00000274460	CHM13_G0020918	AC092119.2	AC092119.2	lncRNA	lncRNA	12.0928	13.3942	11.465	12.67	1	1	-0.0335367	2.36487e-32	0	0	1_to_1	identical gene model		1	1	1	1	0	Unknown, Path Problem			High Signal Region					0	EFO_1000044	0.036588	0
Blood	ENSG00000274461	LINC02930	ENSG00000274461	CHM13_G0007541	AC023282.1	AC023282.1	lncRNA	lncRNA	0.502075	0.555804	0.265	0.31	1	1	-0.0704456	0.00738769	0.709503	0.697849	1_to_1	exon_length_diff		7;5;6;4;6;3;3;4;2;2;2	7;5;6;4;6;3;3;4;2;2;2	11	11	0									0	MONDO_0100096	0.010903	0
Blood	ENSG00000274466	MIR1273H	ENSG00000274466	CHM13_G0020975	MIR1273H	MIR1273H	miRNA	miRNA					0	0					1_to_1	identical gene model		1	1	1	1	0												0
Blood	ENSG00000274467	RNA5SP257	ENSG00000274467	CHM13_G0053159		RNA5SP257	rRNA_pseudogene	rRNA_pseudogene					0	0					1_to_1	identical gene model		1	1	1	1	0												0
Blood	ENSG00000274468		ENSG00000274468	CHM13_G0002690	AL512638.2	AL512638.2	unprocessed_pseudogene	unprocessed_pseudogene					0	0					1_to_1	identical gene model		2	2	1	1	0	GRC Housekeeping											0
Blood	ENSG00000274469	LINC01746	ENSG00000274469	CHM13_G0034954	LINC01746	LINC01746	lncRNA	lncRNA					0	0					1_to_1	identical gene model	0.999361	4;5	4;5	2	2	0												0
Blood	ENSG00000274471		ENSG00000274471	CHM13_G0018056	HERC2P7	HERC2P7	transcribed_unprocessed_pseudogene	transcribed_unprocessed_pseudogene	11.9156	13.009	10.99	12.1	1	1	-0.00562903	0.441078	0.241116	0.245949	1_to_1	exon_length_diff		4;6	4;6	2	2	1	Path Problem, Gap, GRC Housekeeping		High Signal Region									0
Blood	ENSG00000274472	Y_RNA	ENSG00000274472	CHM13_G0046104	AC008379.2	AC008379.2	misc_RNA	misc_RNA					0	0					1_to_1	identical gene model		1	1	1	1	0												0
Blood	ENSG00000274475	RN7SL650P	ENSG00000274475	CHM13_G0015824	RN7SL650P	RN7SL650P	misc_RNA	misc_RNA					0	0			1	1	1_to_1	identical gene model		1	1	1	1	0												0
Blood	ENSG00000274478		ENSG00000274478	CHM13_G0022540	AC009154.2	AC009154.2	lncRNA	lncRNA					0	0					1_to_1	identical gene model		1	1	1	1	0												0
Blood	ENSG00000274481		ENSG00000274481	CHM13_G0000085	AL691432.3	AL691432.3	processed_pseudogene	processed_pseudogene					0	0					1_to_1	identical gene model		1	1	1	1	0	Clone Problem											0
Blood	ENSG00000274484	Y_RNA	ENSG00000274484	LOFF_G0001776	Y_RNA	Y_RNA	misc_RNA	misc_RNA					0	0					1_to_1	identical gene model		1	1	1	1	1	GRC Housekeeping, Localization Problem		High Signal Region	High Signal Region								0
Blood	ENSG00000274486		ENSG00000274486	CHM13_G0010361	AP002383.5	AP002383.5	unprocessed_pseudogene	unprocessed_pseudogene	1.096	1.217	0.855	0.94	0	0			0	0	1_to_1	identical gene model		1	1	1	1	0	Clone Problem											0
Blood	ENSG00000274487	NPEPPSP1	ENSG00000274487	CHM13_G0024104	NPEPPSP1	NPEPPSP1	transcribed_unprocessed_pseudogene	transcribed_unprocessed_pseudogene	3.17385	6.02573	3	5.63	1	1	-0.902897	9.34187e-53	0.974229	0.959002	1_to_1	identical gene model	0.999037	12;12	12;12	2	2	0	GRC Housekeeping, Gap, Variation			High Signal Region								0
Blood	ENSG00000274489		ENSG00000274489	CHM13_G0053467	AC124076.1	AC124076.1	processed_pseudogene	processed_pseudogene	0.83	0.88	0.83	0.88	0	0			0	0	1_to_1	identical gene model	0.999013	1	1	1	1	0												0
Blood	ENSG00000274491		ENSG00000274491	CHM13_G0035428	AL132655.4	AL132655.4	misc_RNA	misc_RNA					0	0					1_to_1	identical gene model		1	1	1	1	0												0
Blood	ENSG00000274492		ENSG00000274492	CHM13_G0017195	AL121768.1	AL121768.1	lncRNA	lncRNA	0.403333	0.452222	0.18	0.2	0	0			0	0	1_to_1	identical gene model		1	1	1	1	0									0	EFO_0000305	0.03732	0
Blood	ENSG00000274493	MRPS17P5	ENSG00000274493	CHM13_G0048975	MRPS17P5	MRPS17P5	processed_pseudogene	processed_pseudogene	11.73	13.13	11.73	13.13	0	0			0	0	1_to_1	identical gene model		1	1	1	1	0												0
Blood	ENSG00000274494	MIR6832	ENSG00000274494	CHM13_G0047473	MIR6832	MIR6832	miRNA	miRNA					0	0					1_to_1	identical gene model		1	1	1	1	0	Path Problem, Variation, GRC Housekeeping											0
Blood	ENSG00000274499		ENSG00000274499	LOFF_G0000916	AC012414.6	AC012414.6	transcribed_processed_pseudogene	transcribed_processed_pseudogene	0.56	0.315	0.56	0.315	0	0			0.666667	0.714286	1_to_1	exon_count_diff		3;1	9;1	2	2	0	Gap, Path Problem, GRC Housekeeping		High Signal Region	High Signal Region								0
Blood	ENSG00000274500		ENSG00000274500	CHM13_G0052056	AC007938.4	AC007938.4	misc_RNA	misc_RNA					0	0					1_to_1	identical gene model		1	1	1	1	0	Variation, Path Problem											0
Blood	ENSG00000274501		ENSG00000274501	CHM13_G0035570	AL121845.4	AL121845.4	lncRNA	lncRNA	12.9276	14.4545	10.86	12.025	1	1	-0.038592	1.51332e-132	0	0	1_to_1	identical gene model		1	1	1	1	0												0
Blood	ENSG00000274503		ENSG00000274503	CHM13_G0028147	AC123912.6	AC123912.6	unprocessed_pseudogene	unprocessed_pseudogene					0	0			1	1	1_to_1	identical gene model		1	1	1	1	0	Variation											0
Blood	ENSG00000274505	Metazoa_SRP	ENSG00000274505	CHM13_G0020640	AC007613.2	AC007613.2	misc_RNA	misc_RNA	25.5444	28.3083	5.95	6.28	0	0			0	0	1_to_1	identical gene model		1	1	1	1	0												0
Blood	ENSG00000274507		ENSG00000274507	CHM13_G0034661	AL121772.2	AL121772.2	lncRNA	lncRNA	9.755	10.2771	5.48	4.84	0	0			0	0	1_to_1	identical gene model	0.997978	1	1	1	1	0												0
Blood	ENSG00000274508		ENSG00000274508	CHM13_G0021743	AC007336.2	AC007336.2	lncRNA	lncRNA	1.32	1.46412	1.13	1.28	0	0			0	0	1_to_1	identical gene model	0.996402	1	1	1	1	0												0
Blood	ENSG00000274510	Metazoa_SRP	ENSG00000274510	CHM13_G0057052	Metazoa_SRP	Metazoa_SRP	misc_RNA	misc_RNA	6.2	6.75	6.2	6.75	0	0			0	0	1_to_1	identical gene model		1	1	1	1	0												0
Blood	ENSG00000274512	TBC1D3L	ENSG00000274512		TBC1D3L		protein_coding		0.366383		0.3		0				0.999623		hg38_spec_gene			13;14		2		0	GRC Housekeeping, Gap, Variation								0	EFO_0008219	0.020376	0
Blood	ENSG00000274514	Metazoa_SRP	ENSG00000274514	CHM13_G0037993	Metazoa_SRP	Metazoa_SRP	misc_RNA	misc_RNA	7.13957	8.01261	6.84	7.41	0	0			0	0	1_to_1	identical gene model		1	1	1	1	0												0
Blood	ENSG00000274515		ENSG00000274515	CHM13_G0019443	AC105020.5	AC105020.5	lncRNA	lncRNA	7.27234	8.04675	5.84	6.4	1	1	-0.0387602	1.10282e-130	0	0	1_to_1	identical gene model		1	1	1	1	0												0
Blood	ENSG00000274516	FAM74A6	ENSG00000274516		FAM74A6		transcribed_processed_pseudogene		0.528333		0.435		0				0.789383		hg38_spec_gene			2;3;1		3		0	Gap, GRC Housekeeping		High Signal Region									0
Blood	ENSG00000274520		ENSG00000274520	CHM13_G0030693	AC012354.2	AC012354.2	misc_RNA	misc_RNA					0	0					1_to_1	identical gene model		1	1	1	1	0									0	EFO_0000702	0.0073028	0
Blood	ENSG00000274523	RCC1L	ENSG00000274523	CHM13_G0051092	RCC1L	RCC1L	protein_coding	protein_coding	30.8443	34.3767	30.21	34.115	1	1	-0.0376936	1.03213e-80	0.821508	0.821509	1_to_1	identical gene model	0.999869	11;11;8;9;9;5	11;11;8;9;9;5	6	6	0	Gap, Path Problem			High Signal Region					0	EFO_0004587	0.051548	0
Blood	ENSG00000274525		ENSG00000274525	CHM13_G0046617	AC008443.6	AC008443.6	unprocessed_pseudogene	unprocessed_pseudogene					0	0					1_to_1	identical gene model		3	3	1	1	0			High Signal Region	High Signal Region								0
Blood	ENSG00000274528		ENSG00000274528	CHM13_G0018873	AC090970.2	AC090970.2	lncRNA	lncRNA	1.14676	1.28	0.81	0.89	0	0			0	0	1_to_1	identical gene model		1	1	1	1	0									0	EFO_0008510	0.0018557	0
Blood	ENSG00000274529	SEBOX	ENSG00000274529	CHM13_G0023673	SEBOX	SEBOX	protein_coding	protein_coding	1.046	1.194	0.73	0.85	0	0			0.807692	0.807692	1_to_1	identical gene model	0.999475	3	3	1	1	0	Clone Problem								0	EFO_0007937	0.12539	0
Blood	ENSG00000274532		ENSG00000274532	CHM13_G0018226	AC091304.6	AC091304.6	unprocessed_pseudogene	unprocessed_pseudogene					0	0					1_to_1	identical gene model		1	1	1	1	0	Variation, Missing sequence, Gap, GRC Housekeeping		High Signal Region	High Signal Region								0
Blood	ENSG00000274535	SNORD39	ENSG00000274535	CHM13_G0043245	SNORD39	SNORD39	snoRNA	snoRNA					0	0					1_to_1	identical gene model		1	1	1	1	0												0
Blood	ENSG00000274536	MIR223HG	ENSG00000274536	CHM13_G0058515	MIR223HG	MIR223HG	lncRNA	lncRNA	156.939	174.227	149.87	165.93	1	1	-0.0378053	2.09026e-137	0.832222	0.832223	1_to_1	identical gene model		2;3;2	2;3;2	3	3	0									0	EFO_0000222	0.034001	0
Blood	ENSG00000274541		ENSG00000274541	CHM13_G0046846	AL121955.1	AL121955.1	processed_pseudogene	processed_pseudogene	7.02	7.28	7.02	7.28	0	0			0	0	1_to_1	identical gene model		1	1	1	1	0												0
Blood	ENSG00000274544	SNORD28	ENSG00000274544	CHM13_G0009400	SNORD28	SNORD28	snoRNA	snoRNA					0	0					1_to_1	identical gene model		1	1	1	1	0									0	EFO_0003060	0.0022175	0
Blood	ENSG00000274547		ENSG00000274547	CHM13_G0030698	AC012354.3	AC012354.3	misc_RNA	misc_RNA					0	0					1_to_1	identical gene model		1	1	1	1	0												0
Blood	ENSG00000274549		ENSG00000274549	CHM13_G0014631	AL356274.1	AL356274.1	unprocessed_pseudogene	unprocessed_pseudogene	2.63259	2.94556	2	2.25	0	0			0	0	1_to_1	identical gene model		1	1	1	1	0												0
Blood	ENSG00000274551		ENSG00000274551	CHM13_G0011590	AC007450.2	AC007450.2	unprocessed_pseudogene	unprocessed_pseudogene					0	0					1_to_1	identical gene model		2	2	1	1	0												0
Blood	ENSG00000274552	MIR6889	ENSG00000274552	CHM13_G0037536	MIR6889	MIR6889	miRNA	miRNA					0	0					1_to_1	identical gene model		1	1	1	1	0	Clone Problem											0
Blood	ENSG00000274553	CICP15	ENSG00000274553	LOFF_G0002252	AC138035.3	AC138035.3	processed_pseudogene	processed_pseudogene	0.262816	0.257442	0.19	0.19	1	0			0.988525	0.991747	1_to_1	identical gene model	0.998925	1	1	1	1	0			High Signal Region	High Signal Region								0
Blood	ENSG00000274554		ENSG00000274554	CHM13_G0013714	AC083806.2	AC083806.2	lncRNA	lncRNA	0.293167	0.324426	0.175	0.19	0	0			0	0	1_to_1	identical gene model	0.999404	1	1	1	1	0									0	EFO_0000305	0.039515	0
Blood	ENSG00000274559		ENSG00000274559		CU639417.1		protein_coding		3.80771		2.99		1				0.308323		hg38_spec_gene			1		1		0	GRC Housekeeping		High Signal Region									0
Blood	ENSG00000274560		ENSG00000274560	CHM13_G0013377	AC010205.1	AC010205.1	lncRNA	lncRNA	3.19182	3.55636	1.67	1.88	0	0			0	0	1_to_1	identical gene model	0.997323	1	1	1	1	0												0
Blood	ENSG00000274561		ENSG00000274561	CHM13_G0025203	AC005332.3	AC005332.3	lncRNA	lncRNA	22.3352	24.9887	19.55	22.15	1	1	-0.03851	2.30566e-136	0	0	1_to_1	identical gene model		1	1	1	1	0	Localization Problem											0
Blood	ENSG00000274562		ENSG00000274562	CHM13_G0003617	AL121985.2	AL121985.2	unprocessed_pseudogene	unprocessed_pseudogene	1.51	1.9	1.51	1.9	0	0			0	0	1_to_1	exon_length_diff		2	2	1	1	0												0
Blood	ENSG00000274565		ENSG00000274565	CHM13_G0025033	AC080038.1	AC080038.1	lncRNA	lncRNA	0.849587	0.953967	0.62	0.71	1	1	-0.0395516	7.93092e-73	0	0	1_to_1	identical gene model	0.99896	1	1	1	1	0	Gap								0	EFO_0000519	0.017171	0
Blood	ENSG00000274568	RN7SL545P	ENSG00000274568	CHM13_G0018028	RN7SL545P	RN7SL545P	misc_RNA	misc_RNA					0	0			1	1	1_to_1	identical gene model		1	1	1	1	0	Gap, Variation, Path Problem, GRC Housekeeping		High Signal Region	High Signal Region								0
Blood	ENSG00000274569		ENSG00000274569	CHM13_G0012621	AC024884.1	AC024884.1	processed_pseudogene	processed_pseudogene	3.29583	3.5875	2.89	3.18	0	0			0	0	1_to_1	identical gene model		1	1	1	1	0												0
Blood	ENSG00000274570	SPDYE10	ENSG00000274570	CHM13_G0051035	SPDYE10P	SPDYE10P	transcribed_unprocessed_pseudogene	transcribed_unprocessed_pseudogene	0.755707	0.82	0.58	0.72	1	0			0.774109	0.99676	1_to_1	identical gene model		5;5	5;5	2	2	0	Gap, Path Problem			High Signal Region								0
Blood	ENSG00000274572	ZYXP1	ENSG00000274572	CHM13_G0054962	ZYXP1	ZYXP1	unprocessed_pseudogene	unprocessed_pseudogene					0	0					1_to_1	identical gene model	0.989772	1	1	1	1	0	GRC Housekeeping											0
Blood	ENSG00000274576	IGHV2-70	ENSG00000274576	CHM13_G0017883	IGHV2-70	IGHV2-70	IG_V_gene	IG_V_gene	34.7936	54.5855	23.72	34.54	1	1	-0.477419	2.48032e-25	0.0329841	0	1_to_1	identical gene model		2	2	1	1	0	GRC Housekeeping, Gap, Path Problem								0	EFO_0005046	0.58682	0
Blood	ENSG00000274578		ENSG00000274578	CHM13_G0026241	AC006249.1	AC006249.1	lncRNA	lncRNA	1.5075	1.665	1.47	1.625	0	0			0	0	1_to_1	identical gene model		1	1	1	1	0									0	EFO_0000702	0.0081696	0
Blood	ENSG00000274579		ENSG00000274579	CHM13_G0059712	AL096861.1	AL096861.1	processed_pseudogene	processed_pseudogene					0	0					1_to_1	identical gene model	0.993469	1	1	1	1	0	Path Problem											0
Blood	ENSG00000274582	SNORA16A	ENSG00000274582	CHM13_G0000936	SNORA16A	SNORA16A	snoRNA	snoRNA					0	0			1	1	1_to_1	identical gene model		1	1	1	1	0	GRC Housekeeping											0
Blood	ENSG00000274583	FAM74A4	ENSG00000274583	CHM13_G0055919	FAM74A4	FAM74A4	transcribed_processed_pseudogene	transcribed_processed_pseudogene	0.445455	0.44	0.27	0.44	0	0			0.343808	0.75	1_to_1	exon_count_diff		1;3;2	1;1;1	3	3	1	Gap, GRC Housekeeping		High Signal Region	High Signal Region								0
Blood	ENSG00000274584		ENSG00000274584	CHM13_G0010505	AP001282.2	AP001282.2	unprocessed_pseudogene	unprocessed_pseudogene	3.14571	3.63071	2.86	3.275	0	0			0.856771	0.856771	1_to_1	identical gene model		2	2	1	1	0												0
Blood	ENSG00000274585	RNU2-1	ENSG00000274585		RNU2-1		snRNA						0						hg38_spec_gene			1		1		0	Gap, Clone Problem, Unknown, GRC Housekeeping		High Signal Region						0	EFO_1000066	0.0036958	0
Blood	ENSG00000274588	DGKK	ENSG00000274588	CHM13_G0058292	DGKK	DGKK	protein_coding	protein_coding	1.23065	1.36464	0.81	0.9	1	1	-0.0382656	4.66273e-95	0	0	1_to_1	identical gene model		28	28	1	1	0	Path Problem, Gap, Clone Problem								0	EFO_0004209	0.060999	0
Blood	ENSG00000274589	Metazoa_SRP	ENSG00000274589	CHM13_G0008455	Metazoa_SRP	Metazoa_SRP	misc_RNA	misc_RNA	6.43	10.525	6.43	10.525	0	0			0	0	1_to_1	exon_length_diff		1	1	1	1	0												0
Blood	ENSG00000274591		ENSG00000274591	CHM13_G0012117	AC025031.3	AC025031.3	lncRNA	lncRNA	2.06	2.38	2.06	2.38	0	0			0	0	1_to_1	identical gene model		1	1	1	1	0									0	EFO_0003060	0.030002	0
Blood	ENSG00000274594		ENSG00000274594	CHM13_G0049163	AL391669.1	AL391669.1	processed_pseudogene	processed_pseudogene	16.4	19.075	16.4	19.075	0	0			0	0	1_to_1	identical gene model	0.997892	1	1	1	1	0												0
Blood	ENSG00000274598		ENSG00000274598	CHM13_G0013518	AC087893.2	AC087893.2	lncRNA	lncRNA	2.0985	2.3005	0.96	1.08	0	0			0	0	1_to_1	identical gene model		1	1	1	1	0	Missing sequence								0	EFO_1001841	0.042841	0
Blood	ENSG00000274599	DUX4L24	ENSG00000274599	LOFF_G0000361	DUX4L24	DUX4L24	unprocessed_pseudogene	unprocessed_pseudogene					0	0					1_to_1	identical gene model		1	1	1	1	1	Gap, Missing sequence, Path Problem		High Signal Region	High Signal Region								0
Blood	ENSG00000274600	RIMBP3B	ENSG00000274600		RIMBP3B		protein_coding		0.488033		0.41		1				0.919788		hg38_spec_gene			1		1		0	Clone Problem		High Signal Region						0	Orphanet_276234	0.10517	0
Blood	ENSG00000274601		ENSG00000274601	CHM13_G0059549	AC240442.1	AC240442.1	unprocessed_pseudogene	unprocessed_pseudogene					0	0					1_to_1	identical gene model		1	1	1	1	0	Path Problem											0
Blood	ENSG00000274602	PI4KAP1	ENSG00000274602		PI4KAP1		transcribed_unprocessed_pseudogene		11.9747		8.5		1				0.972742		hg38_spec_gene			3;13;13;16;2;14;15;4;17		9		0	Gap, Path Problem, Clone Problem		High Signal Region						0	EFO_1001955	0.0073916	0
Blood	ENSG00000274603	Y_RNA	ENSG00000274603	CHM13_G0048600	Y_RNA	Y_RNA	misc_RNA	misc_RNA					0	0					1_to_1	identical gene model		1	1	1	1	0												0
Blood	ENSG00000274605	PCCA-DT	ENSG00000274605	CHM13_G0015420	PCCA-DT	PCCA-DT	lncRNA	lncRNA	1.87732	2.09603	1.65	1.825	1	1	-0.0387292	2.47857e-133	0.0598683	0.0598683	1_to_1	identical gene model		3;2	3;2	2	2	0									0	EFO_0000676	0.010861	0
Blood	ENSG00000274606		ENSG00000274606	CHM13_G0051826	AC106873.4	AC106873.4	misc_RNA	misc_RNA					0	0					1_to_1	identical gene model		1	1	1	1	0												0
Blood	ENSG00000274607	RNU6-866P	ENSG00000274607	CHM13_G0024126	RNU6-866P	RNU6-866P	snRNA	snRNA					0	0					1_to_1	identical gene model		1	1	1	1	0	GRC Housekeeping											0
Blood	ENSG00000274611	TBC1D3	ENSG00000274611	CHM13_G0024103	TBC1D3	TBC1D3	protein_coding	protein_coding	0.18	29.8737	0.17	28.69	0	1			0.999957	0.776293	1_to_1	identical gene model	0.998929	14	14	1	1	0	GRC Housekeeping, Gap, Variation			High Signal Region					0	EFO_0000196	0.0022175	0
Blood	ENSG00000274612		ENSG00000274612	CHM13_G0028079	AC011447.5	AC011447.5	processed_pseudogene	processed_pseudogene	1.06	1.185	1.06	1.185	0	0			0	0	1_to_1	identical gene model		1	1	1	1	0												0
Blood	ENSG00000274614		ENSG00000274614	CHM13_G0015559	AL390754.1	AL390754.1	unprocessed_pseudogene	unprocessed_pseudogene	1.835	2.11187	1.625	1.845	0	0			0	0	1_to_1	identical gene model	0.99828	1	1	1	1	0												0
Blood	ENSG00000274615	NPEPPSP1	ENSG00000274615		AC233968.1		unprocessed_pseudogene		0.958085		0.665		1				0.995318		hg38_spec_gene			11		1		0	GRC Housekeeping, Gap, Variation											0
Blood	ENSG00000274617		ENSG00000274617	CHM13_G0037259	AL021937.6	AL021937.6	misc_RNA	misc_RNA					0	0					1_to_1	identical gene model		1	1	1	1	0	Clone Problem											0
Blood	ENSG00000274618	H4C6	ENSG00000274618	CHM13_G0047105	H4C6	H4C6	protein_coding	protein_coding	3.205	3.55889	2.415	2.64	0	0			0	0	1_to_1	identical gene model		1	1	1	1	0									0	EFO_0000763	0.50359	0
Blood	ENSG00000274620	MIR378J	ENSG00000274620	CHM13_G0024090	MIR378J	MIR378J	miRNA	miRNA					0	0					1_to_1	identical gene model		1	1	1	1	0	Variation, Gap, GRC Housekeeping											0
Blood	ENSG00000274621	MIR6867	ENSG00000274621	CHM13_G0024196	MIR6867	MIR6867	miRNA	miRNA					0	0					1_to_1	identical gene model		1	1	1	1	0	Clone Problem, GRC Housekeeping											0
Blood	ENSG00000274624		ENSG00000274624	CHM13_G0011768	AC007671.1	AC007671.1	lncRNA	lncRNA	0.913077	1.04077	0.62	0.69	0	0			0	0	1_to_1	identical gene model		1	1	1	1	0									0	MONDO_0100096	0.017468	0
Blood	ENSG00000274625		ENSG00000274625		AC023490.1		scaRNA						0						hg38_spec_gene			1		1		0	Gap, Path Problem, Clone Problem		High Signal Region									0
Blood	ENSG00000274628	CYP4F59P	ENSG00000274628	CHM13_G0055890	AL669942.1	AL669942.1	transcribed_unprocessed_pseudogene	transcribed_unprocessed_pseudogene	0.216486	0.644637	0.18	0.48	0	1			0.988267	0.854109	1_to_1	exon_length_diff		4;5;4;1;3;3;3	4;5;4;1;3;3;3	7	7	0	Localization Problem, Gap, GRC Housekeeping, Path Problem		High Signal Region	High Signal Region								0
Blood	ENSG00000274629		ENSG00000274629	CHM13_G0033772	AC073052.1	AC073052.1	lncRNA	lncRNA	0.895714	1.00143	0.81	0.88	0	0			0.999761	0.999761	1_to_1	identical gene model		2;3	2;3	2	2	0												0
Blood	ENSG00000274630		ENSG00000274630	CHM13_G0024319	AC125257.2	AC125257.2	lncRNA	lncRNA					0	0			1	1	1_to_1	identical gene model		1	1	1	1	0	GRC Housekeeping											0
Blood	ENSG00000274631		ENSG00000274631	CHM13_G0059389	AL662814.1	AL662814.1	processed_pseudogene	processed_pseudogene					0	0					1_to_1	identical gene model	0.998347	1	1	1	1	0				High Signal Region								0
Blood	ENSG00000274632	RN7SL719P	ENSG00000274632	CHM13_G0018243	RN7SL719P	RN7SL719P	misc_RNA	misc_RNA					0	0			1	1	1_to_1	identical gene model		1	1	1	1	0	Clone Problem, Gap, Missing sequence, Variation			High Signal Region								0
Blood	ENSG00000274637		ENSG00000274637	CHM13_G0052638	AC092628.2	AC092628.2	unprocessed_pseudogene	unprocessed_pseudogene					0	0					1_to_1	identical gene model	0.99586	1	1	1	1	0												0
Blood	ENSG00000274640	SNORD109A	ENSG00000274640	CHM13_G0018092	SNORD109A	SNORD109A	snoRNA	snoRNA					0	0					1_to_1	identical gene model		1	1	1	1	0	Gap, GRC Housekeeping								0	MONDO_0008300	0.0018479	0
Blood	ENSG00000274641	H2BC17	ENSG00000274641	CHM13_G0047190	H2BC17	H2BC17	protein_coding	protein_coding	9.60603	10.8227	6.31	7	1	1	-0.0388461	2.82155e-135	0.00193112	0.000643708	1_to_1	identical gene model		1	1	1	1	0									0	EFO_0000763;EFO_0005741	0.50304	0
Blood	ENSG00000274642		ENSG00000274642	CHM13_G0002795	AC244669.2	AC244669.2	unprocessed_pseudogene	unprocessed_pseudogene	0.53	0.586667	0.535	0.59	0	0			0.952778	0.952778	1_to_1	identical gene model		6	6	1	1	0	Gap, Variation, Clone Problem			High Signal Region								0
Blood	ENSG00000274647		ENSG00000274647	CHM13_G0013181	AC126175.1	AC126175.1	misc_RNA	misc_RNA					0	0					1_to_1	identical gene model		1	1	1	1	0												0
Blood	ENSG00000274649		ENSG00000274649		AL512624.1		processed_pseudogene						0						hg38_spec_gene			1		1		0	Gap		High Signal Region									0
Blood	ENSG00000274652		ENSG00000274652	CHM13_G0014897	AL157817.1	AL157817.1	lncRNA	lncRNA	1.51	1.705	1.51	1.705	0	0			0	0	1_to_1	identical gene model		1	1	1	1	0												0
Blood	ENSG00000274653		ENSG00000274653	CHM13_G0021193	AC106782.5	AC106782.5	lncRNA	lncRNA	6.88778	7.71456	5.715	6.27	1	1	-0.0390086	1.56164e-131	0.465932	0.465932	1_to_1	identical gene model	0.999219	1	1	1	1	0				Low Mappability					0	EFO_0003929	0.0014353	0
Blood	ENSG00000274654		ENSG00000274654	CHM13_G0018781	AC022467.1	AC022467.1	lncRNA	lncRNA	0.93	1.015	0.93	1.015	0	0			0	0	1_to_1	identical gene model		1	1	1	1	0	Clone Problem								0	EFO_1001841	0.040004	0
Blood	ENSG00000274655		ENSG00000274655	CHM13_G0058672	AL353804.4	AL353804.4	misc_RNA	misc_RNA					0	0					1_to_1	identical gene model		1	1	1	1	0												0
Blood	ENSG00000274656	RN7SL625P	ENSG00000274656	CHM13_G0051015	RN7SL625P	RN7SL625P	misc_RNA	misc_RNA	7.06	8.455	7.06	8.455	0	0			0	0	1_to_1	identical gene model		1	1	1	1	0	Path Problem			High Signal Region								0
Blood	ENSG00000274658	TBC1D3JP	ENSG00000274658	CHM13_G0024042	TBC1D3J	TBC1D3J	unprocessed_pseudogene	unprocessed_pseudogene	0.291429		0.28		0	0			0.952953	1	1_to_1	exon_length_diff		11	11	1	1	0	Clone Problem, GRC Housekeeping, Variation, Gap			High Signal Region								0
Blood	ENSG00000274659	LINC02371	ENSG00000274659	CHM13_G0011217	LINC02371	LINC02371	lncRNA	lncRNA	1.4826	1.67206	1.28	1.46	1	1	-0.0872134	2.73957e-06	0	0	1_to_1	exon_length_diff		3;5	3;5	2	2	0												0
Blood	ENSG00000274660	Metazoa_SRP	ENSG00000274660	CHM13_G0007208	Metazoa_SRP	Metazoa_SRP	misc_RNA	misc_RNA					0	0					1_to_1	identical gene model		1	1	1	1	0									0	EFO_0000384	0.0018639	0
Blood	ENSG00000274662	RN7SKP236	ENSG00000274662	CHM13_G0035832	RN7SKP236	RN7SKP236	misc_RNA	misc_RNA					0	0					1_to_1	identical gene model		1	1	1	1	0												0
Blood	ENSG00000274663	RNA5SP526	ENSG00000274663	CHM13_G0024102	RNA5SP526	RNA5SP526	rRNA	rRNA					0	0					1_to_1	identical gene model		1	1	1	1	0	GRC Housekeeping, Gap, Variation			High Signal Region								0
Blood	ENSG00000274664		ENSG00000274664	CHM13_G0009873	AP005019.1	AP005019.1	processed_pseudogene	processed_pseudogene					0	0					1_to_1	identical gene model	0.997256	1	1	1	1	0												0
Blood	ENSG00000274666		ENSG00000274666	CHM13_G0016818	AL133370.2	AL133370.2	unprocessed_pseudogene	unprocessed_pseudogene	3.085	3.4	3.405	3.7	0	0			0	0	1_to_1	identical gene model		1	1	1	1	0												0
Blood	ENSG00000274667		ENSG00000274667	CHM13_G0018946	AC090517.2	AC090517.2	lncRNA	lncRNA	2.00309	2.21163	1.63	1.81	1	1	-0.0381395	1.08902e-134	0	0	1_to_1	identical gene model	0.999117	1	1	1	1	0									0	EFO_0003758	0.002538	0
Blood	ENSG00000274670		ENSG00000274670	CHM13_G0014136	AC137590.2	AC137590.2	lncRNA	lncRNA	10.8625	12.52	10.69	12.175	0	0			0	0	1_to_1	identical gene model		1	1	1	1	0												0
Blood	ENSG00000274677		ENSG00000274677	CHM13_G0022453	AC040169.3	AC040169.3	lncRNA	lncRNA	1.94167	2.18377	1.43	1.6	1	1	-0.0385471	2.55939e-133	0	0	1_to_1	identical gene model		1	1	1	1	0												0
Blood	ENSG00000274678		ENSG00000274678	CHM13_G0021243	AC106886.3	AC106886.3	lncRNA	lncRNA	6.39892	7.1698	4.99	5.6	1	1	-0.0425679	5.81176e-57	0.00189717	0.00189717	1_to_1	identical gene model	0.998536	1	1	1	1	0									0	MONDO_0100096	0.007275	0
Blood	ENSG00000274680	MYO5BP1	ENSG00000274680	CHM13_G0055932	MYO5BP1	MYO5BP1	processed_pseudogene	processed_pseudogene	0.37	1.3052	0.37	1.13	0	0			0.99435	0.743055	1_to_1	exon_length_diff		1	1	1	1	0	Gap, GRC Housekeeping		High Signal Region	High Signal Region								0
Blood	ENSG00000274682		ENSG00000274682	CHM13_G0012043	AC015540.1	AC015540.1	lncRNA	lncRNA					0	0					1_to_1	identical gene model	0.996399	1	1	1	1	0									0	EFO_0000305	0.039515	0
Blood	ENSG00000274685		ENSG00000274685	CHM13_G0007743	AL360181.4	AL360181.4	lncRNA	lncRNA					0	0					1_to_1	identical gene model	0.995511	1	1	1	1	0												0
Blood	ENSG00000274686	Metazoa_SRP	ENSG00000274686	CHM13_G0006752	Metazoa_SRP	Metazoa_SRP	misc_RNA	misc_RNA	4.82	5.67	4.82	5.67	0	0			0	0	1_to_1	identical gene model		1	1	1	1	0	GRC Housekeeping											0
Blood	ENSG00000274688		ENSG00000274688	CHM13_G0055973	AL591926.1	AL591926.1	processed_pseudogene	processed_pseudogene					0	0					1_to_1	identical gene model	0.995379	1	1	1	1	0	Gap, GRC Housekeeping		Low Mappability	High Signal Region								0
Blood	ENSG00000274691		ENSG00000274691	CHM13_G0007085	AL157834.3	AL157834.3	unprocessed_pseudogene	unprocessed_pseudogene					0	0					1_to_1	identical gene model		1	1	1	1	0				High Signal Region								0
Blood	ENSG00000274693		ENSG00000274693	CHM13_G0041130	AL390065.1	AL390065.1	misc_RNA	misc_RNA					0	0			1	1	1_to_1	identical gene model		1	1	1	1	0												0
Blood	ENSG00000274695		ENSG00000274695	CHM13_G0014046	AC108704.1	AC108704.1	lncRNA	lncRNA	1.65338	1.83831	1.41	1.62	1	1	-0.0384592	8.7964e-134	0	0	1_to_1	identical gene model		1	1	1	1	0									0	EFO_0000519	0.016861	0
Blood	ENSG00000274697	MIR6761	ENSG00000274697	CHM13_G0013600	MIR6761	MIR6761	miRNA	miRNA					0	0					1_to_1	identical gene model		1	1	1	1	0												0
Blood	ENSG00000274698		ENSG00000274698	CHM13_G0022064	AC099521.2	AC099521.2	lncRNA	lncRNA	0.381481	0.432222	0.245	0.27	0	0			0	0	1_to_1	exon_length_diff		1	1	1	1	0									0	EFO_0000365	0.039515	0
Blood	ENSG00000274701	Metazoa_SRP	ENSG00000274701	CHM13_G0054375	Metazoa_SRP	Metazoa_SRP	misc_RNA	misc_RNA					0	0					1_to_1	identical gene model		1	1	1	1	0	GRC Housekeeping								0	EFO_0003060	0.032198	0
Blood	ENSG00000274702		ENSG00000274702	CHM13_G0004181	AL357559.1	AL357559.1	processed_pseudogene	processed_pseudogene					0	0					1_to_1	identical gene model		1	1	1	1	0												0
Blood	ENSG00000274704	Metazoa_SRP	ENSG00000274704	CHM13_G0016444	Metazoa_SRP	Metazoa_SRP	misc_RNA	misc_RNA	13.14	14.89	13.14	14.89	0	0			0	0	1_to_1	identical gene model		1	1	1	1	0												0
Blood	ENSG00000274705	MIR486-1	ENSG00000274705	CHM13_G0053579	MIR486-1	MIR486-1	miRNA	miRNA					0	0					1_to_1	identical gene model		1	1	1	1	0												0
Blood	ENSG00000274709		ENSG00000274709	CHM13_G0051406	AC004774.2	AC004774.2	misc_RNA	misc_RNA					0	0					1_to_1	identical gene model		1	1	1	1	0												0
Blood	ENSG00000274711	Metazoa_SRP	ENSG00000274711	CHM13_G0032316	Metazoa_SRP	Metazoa_SRP	misc_RNA	misc_RNA					0	0			1	1	1_to_1	identical gene model		1	1	1	1	0	Path Problem		High Signal Region	High Signal Region								0
Blood	ENSG00000274712		ENSG00000274712	CHM13_G0025210	AC005332.4	AC005332.4	transcribed_unprocessed_pseudogene	transcribed_unprocessed_pseudogene	14.8729	16.1951	14.14	15.195	1	1	0.0241427	0.000509212	0.287471	0.277449	1_to_1	exon_length_diff		1;1	1;1	2	2	0	Localization Problem											0
Blood	ENSG00000274713	MIR7974	ENSG00000274713	CHM13_G0027586	MIR7974	MIR7974	miRNA	miRNA					0	0					1_to_1	identical gene model		1	1	1	1	0	GRC Housekeeping											0
Blood	ENSG00000274716	U4	ENSG00000274716	CHM13_G0046529	U4	U4	snRNA	snRNA					0	0					1_to_1	identical gene model		1	1	1	1	0									0	EFO_0000699	0.0073916	0
Blood	ENSG00000274717		ENSG00000274717	CHM13_G0037607	AL049757.1	AL049757.1	processed_pseudogene	processed_pseudogene	1.99677	2.23829	1.77	2	1	1	-0.0391265	4.91875e-131	0	0	1_to_1	identical gene model		3	3	1	1	0	Clone Problem											0
Blood	ENSG00000274718		ENSG00000274718	CHM13_G0015504	AL136964.1	AL136964.1	lncRNA	lncRNA	0.155	0.175	0.155	0.175	0	0			0	0	1_to_1	identical gene model	0.999732	1	1	1	1	0									0	EFO_0000305	0.03732	0
Blood	ENSG00000274719		ENSG00000274719	CHM13_G0018970	AC012653.2	AC012653.2	lncRNA	lncRNA	2.16	2.42	1.91	2.355	0	0			0	0	1_to_1	identical gene model	0.99857	1	1	1	1	0									0	EFO_0003060	0.032198	0
Blood	ENSG00000274721		ENSG00000274721	CHM13_G0045890	AC091825.1	AC091825.1	misc_RNA	misc_RNA					0	0					1_to_1	identical gene model		1	1	1	1	0									0	EFO_0000641	0.003988	0
Blood	ENSG00000274723		ENSG00000274723	CHM13_G0012128	AC079906.1	AC079906.1	lncRNA	lncRNA	0.840952	0.935238	0.69	0.76	0	0			0	0	1_to_1	identical gene model		2	2	1	1	0												0
Blood	ENSG00000274727		ENSG00000274727	CHM13_G0035610	AL137028.1	AL137028.1	processed_pseudogene	processed_pseudogene	2.065	2.24	2.065	2.24	0	0			0.5	0.333333	1_to_1	identical gene model	0.998557	1	1	1	1	0	Gap			High Signal Region								0
Blood	ENSG00000274730		ENSG00000274730	CHM13_G0020868	AC141273.2	AC141273.2	unprocessed_pseudogene	unprocessed_pseudogene					0	0					1_to_1	identical gene model		2	2	1	1	0												0
Blood	ENSG00000274732		ENSG00000274732	CHM13_G0039519	AC069504.1	AC069504.1	misc_RNA	misc_RNA					0	0					1_to_1	identical gene model		1	1	1	1	0									0	MONDO_0100096	0.0036501	0
Blood	ENSG00000274736	CCL23	ENSG00000274736	CHM13_G0024033	CCL23	CCL23	protein_coding	protein_coding	7.95845	8.84696	3.775	4.37	1	1	-0.0388865	1.34221e-134	0.553973	0.553973	1_to_1	identical gene model		4;2;4	4;2;4	3	3	0									0	EFO_0000304	0.2504	0
Blood	ENSG00000274737		ENSG00000274737	CHM13_G0012157	AC004466.2	AC004466.2	lncRNA	lncRNA	4.79462	5.35164	4.03	4.57	1	1	-0.0387834	3.64899e-135	0	0	1_to_1	identical gene model		1	1	1	1	0												0
Blood	ENSG00000274740		ENSG00000274740	CHM13_G0007952	AC013791.1	AC013791.1	misc_RNA	misc_RNA					0	0					1_to_1	identical gene model		1	1	1	1	0	GRC Housekeeping											0
Blood	ENSG00000274742	Metazoa_SRP	ENSG00000274742	CHM13_G0007250	Metazoa_SRP	Metazoa_SRP	misc_RNA	misc_RNA					0	0					1_to_1	identical gene model		1	1	1	1	0												0
Blood	ENSG00000274747	RN7SL627P	ENSG00000274747	CHM13_G0023414	RN7SL627P	RN7SL627P	misc_RNA	misc_RNA					0	0			1	1	1_to_1	identical gene model		1	1	1	1	0				High Signal Region								0
Blood	ENSG00000274748		ENSG00000274748	CHM13_G0023576	AC233702.9	AC233702.9	unprocessed_pseudogene	unprocessed_pseudogene	7.06	8	7.06	8	0	0			0	0	1_to_1	identical gene model		1	1	1	1	0												0
Blood	ENSG00000274749	KRTAP7-1	ENSG00000274749	CHM13_G0035955	KRTAP7-1	KRTAP7-1	protein_coding	protein_coding	1.13	1.3	1.13	1.3	0	0			0	0	1_to_1	identical gene model	0.997221	1	1	1	1	0	GRC Housekeeping, Clone Problem								0	EFO_0007874;EFO_0007883	0.17695	0
Blood	ENSG00000274750	H3C6	ENSG00000274750	CHM13_G0047102	H3C6	H3C6	protein_coding	protein_coding	4.79533	5.31098	3.725	4.17	1	1	-0.0316537	2.20747e-31	0.16036	0.161318	1_to_1	identical gene model	0.997475	2;1	2;1	2	2	0									0	EFO_0000763;EFO_0005741	0.50304	0
Blood	ENSG00000274751		ENSG00000274751	CHM13_G0020233	AC120498.9	AC120498.9	lncRNA	lncRNA	0.412524	0.474055	0.35	0.4	1	1	-0.0993424	7.69078e-07	0.173648	0.178678	1_to_1	exon_length_diff		1	1	1	1	0	Clone Problem, Variation								0	EFO_0000198	0.0022702	0
Blood	ENSG00000274752	TRBV12-3	ENSG00000274752	CHM13_G0052320	TRBV12-3	TRBV12-3	TR_V_gene	TR_V_gene	97.6013	108.842	91.54	103.6	1	1	-0.0379721	3.18772e-141	0.0893522	0.0893522	1_to_1	identical gene model		2	2	1	1	0	Unknown								0	HP_0100806	0.0047065	0
Blood	ENSG00000274755	U2	ENSG00000274755	CHM13_G0056904	U2	U2	snRNA	snRNA					0	0					1_to_1	identical gene model		1	1	1	1	0												0
Blood	ENSG00000274756		ENSG00000274756	CHM13_G0024062	AC243732.1	AC243732.1	processed_pseudogene	processed_pseudogene	2.79336	3.14664	2.24	2.5	1	1	-0.0394434	4.22964e-132	0	0	1_to_1	identical gene model		1	1	1	1	0	Variation, Gap, GRC Housekeeping											0
Blood	ENSG00000274758		ENSG00000274758	CHM13_G0022775	AC006435.3	AC006435.3	lncRNA	lncRNA					0	0			1	1	1_to_1	identical gene model		1	1	1	1	0												0
Blood	ENSG00000274759	RNA5SP527	ENSG00000274759	CHM13_G0041933	RNA5SP527	RNA5SP527	rRNA	rRNA					0	0					1_to_1	identical gene model		1	1	1	1	0	Gap											0
Blood	ENSG00000274760		ENSG00000274760	CHM13_G0035245	AL049766.1	AL049766.1	misc_RNA	misc_RNA					0	0			1	1	1_to_1	identical gene model		1	1	1	1	0												0
Blood	ENSG00000274764	PRAMEF27	ENSG00000274764		PRAMEF27		protein_coding						0				1		hg38_spec_gene			4		1		0	Missing sequence, Gap, GRC Housekeeping, Path Problem								0	EFO_0000279	0.094988	0
Blood	ENSG00000274765		ENSG00000274765	CHM13_G0018916	AC018926.1	AC018926.1	lncRNA	lncRNA	6.41292	7.16493	5.71	6.33	1	1	-0.0388558	9.76837e-136	0	0	1_to_1	identical gene model		1	1	1	1	0												0
Blood	ENSG00000274766		ENSG00000274766	CHM13_G0015617	BX072579.2	BX072579.2	lncRNA	lncRNA	1.05	1.155	1.05	1.155	0	0			0.733333	0.733333	1_to_1	identical gene model	0.99577	2;3;3;3	2;3;3;3	4	4	0	Gap, Path Problem											0
Blood	ENSG00000274767		ENSG00000274767	CHM13_G0024043	AC243829.1	AC243829.1	lncRNA	lncRNA	13.2725	3.40463	9.23	2.96	1	1			0.317497	0.68094	1_to_1	exon_length_diff		3;2;2	3;2;2	3	3	0	Variation, Gap, GRC Housekeeping			High Signal Region					0	EFO_0000729	0.0016957	0
Blood	ENSG00000274769		ENSG00000274769	CHM13_G0030920	AC016747.4	AC016747.4	lncRNA	lncRNA	0.500167	0.558667	0.36	0.395	0	0			0.981563	0.981563	1_to_1	identical gene model		8	8	1	1	0												0
Blood	ENSG00000274770	MIR6128	ENSG00000274770	CHM13_G0009096	MIR6128	MIR6128	miRNA	miRNA					0	0					1_to_1	identical gene model		1	1	1	1	0												0
Blood	ENSG00000274772	Metazoa_SRP	ENSG00000274772	CHM13_G0055161	Metazoa_SRP	Metazoa_SRP	misc_RNA	misc_RNA					0	0					1_to_1	identical gene model		1	1	1	1	0	GRC Housekeeping											0
Blood	ENSG00000274775	FSIP2LP	ENSG00000274775	CHM13_G0059429	Z82195.2	Z82195.2	transcribed_unprocessed_pseudogene	transcribed_unprocessed_pseudogene	0.56	0.304	0.56	0.11	0	0			0	0	1_to_1	exon_count_diff		20;12	18;12	2	2	0				High Signal Region,Low Mappability								0
Blood	ENSG00000274776		ENSG00000274776	CHM13_G0026444	AC090241.3	AC090241.3	lncRNA	lncRNA	0.510576	0.57625	0.42	0.47	1	1	-0.0431499	1.80928e-25	0	0	1_to_1	identical gene model	0.999769	1	1	1	1	0									0	EFO_0000702	0.012236	0
Blood	ENSG00000274777		ENSG00000274777	CHM13_G0029813	AC004792.1	AC004792.1	misc_RNA	misc_RNA					0	0					1_to_1	identical gene model		1	1	1	1	0												0
Blood	ENSG00000274790	Y_RNA	ENSG00000274790	LOFF_G0000626	Y_RNA	Y_RNA	misc_RNA	misc_RNA					0	0					1_to_1	identical gene model		1	1	1	1	1	GRC Housekeeping		High Signal Region	High Signal Region								0
Blood	ENSG00000274791		ENSG00000274791	CHM13_G0059951	F8A2	F8A2	protein_coding	protein_coding					0	0			1	1	1_to_1	identical gene model		1	1	1	1	0	Path Problem, GRC Housekeeping			Low Mappability								0
Blood	ENSG00000274792		ENSG00000274792		AC171558.1		protein_coding						0						hg38_spec_gene			1		1		0												0
Blood	ENSG00000274797		ENSG00000274797	CHM13_G0012315	AC008121.3	AC008121.3	lncRNA	lncRNA	2.99045	3.21318	3.09	3.115	0	0			0.0434783	0.0434783	1_to_1	identical gene model	0.998613	1	1	1	1	0												0
Blood	ENSG00000274798		ENSG00000274798	CHM13_G0018548	AC025166.1	AC025166.1	lncRNA	lncRNA					0	0					1_to_1	identical gene model		1	1	1	1	0									0	EFO_0000384	0.0027371	0
Blood	ENSG00000274799	Metazoa_SRP	ENSG00000274799	CHM13_G0045978	Metazoa_SRP	Metazoa_SRP	misc_RNA	misc_RNA	7.10571	8.01143	5.18	5.6	0	0			0	0	1_to_1	identical gene model		1	1	1	1	0												0
Blood	ENSG00000274800		ENSG00000274800	CHM13_G0028072	AC007204.2	AC007204.2	unprocessed_pseudogene	unprocessed_pseudogene					0	0					1_to_1	exon_length_diff		3	3	1	1	0												0
Blood	ENSG00000274805	MIR6768	ENSG00000274805	CHM13_G0020347	MIR6768	MIR6768	miRNA	miRNA					0	0					1_to_1	identical gene model		1	1	1	1	0												0
Blood	ENSG00000274808	TBC1D3B	ENSG00000274808	CHM13_G0024041	TBC1D3B	TBC1D3B	protein_coding	protein_coding	2.50203	2.43377	2.06	1.995	1	1			0.972468	0.980423	1_to_1	identical gene model	0.999101	14;4;4;6	14;4;4;6	4	4	0	Variation, Gap, GRC Housekeeping			High Signal Region					0	HP_0000545;EFO_0004847	0.15231	0
Blood	ENSG00000274809	MIR6078	ENSG00000274809	CHM13_G0005504	MIR6078	MIR6078	miRNA	miRNA					0	0					1_to_1	identical gene model		1	1	1	1	0												0
Blood	ENSG00000274810	NPHP3-ACAD11	ENSG00000274810	CHM13_G0039868	NPHP3-ACAD11	NPHP3-ACAD11	protein_coding	protein_coding	0.275	0.305789	0.16	0.17	0	0	-0.0110096	0.364726	0.997043	0.997093	1_to_1	identical gene model	0.999369	45;5	45;5	2	2	0				High Signal Region					0	Orphanet_655	0.56285	0
Blood	ENSG00000274813		ENSG00000274813	CHM13_G0046508	AC126915.2	AC126915.2	unprocessed_pseudogene	unprocessed_pseudogene					0	0					1_to_1	identical gene model		1	1	1	1	0												0
Blood	ENSG00000274814		ENSG00000274814	CHM13_G0018232	AC138749.5	AC138749.5	unprocessed_pseudogene	unprocessed_pseudogene					0	0					1_to_1	identical gene model		1	1	1	1	0	Variation, Missing sequence, GRC Housekeeping		High Signal Region	High Signal Region								0
Blood	ENSG00000274816	MIR6772	ENSG00000274816	CHM13_G0021836	MIR6772	MIR6772	miRNA	miRNA					0	0					1_to_1	identical gene model		1	1	1	1	0	Clone Problem											0
Blood	ENSG00000274817		ENSG00000274817	CHM13_G0012464	AC012531.4	AC012531.4	misc_RNA	misc_RNA					0	0					1_to_1	identical gene model		1	1	1	1	0												0
Blood	ENSG00000274818		ENSG00000274818	CHM13_G0016889	AC004825.2	AC004825.2	lncRNA	lncRNA	5.13811	5.72136	4.47	5.085	1	1	-0.00399296	0.79078	0	0	1_to_1	identical gene model	0.99868	1	1	1	1	0									0	EFO_1000796	0.0093238	0
Blood	ENSG00000274819		ENSG00000274819	CHM13_G0013309	AC018659.3	AC018659.3	misc_RNA	misc_RNA					0	0					1_to_1	identical gene model		1	1	1	1	0												0
Blood	ENSG00000274820		ENSG00000274820	CHM13_G0056085	AL353770.1	AL353770.1	unprocessed_pseudogene	unprocessed_pseudogene					0	0			1	1	1_to_1	identical gene model	0.998012	1	1	1	1	0	GRC Housekeeping, Gap, Path Problem		High Signal Region	High Signal Region								0
Blood	ENSG00000274822	MIR6762	ENSG00000274822	CHM13_G0013645	MIR6762	MIR6762	miRNA	miRNA					0	0					1_to_1	identical gene model		1	1	1	1	0												0
Blood	ENSG00000274823	APONP	ENSG00000274823	CHM13_G0012618	APONP	APONP	processed_pseudogene	processed_pseudogene	2.49	2.75	2.49	2.75	0	0			0	0	1_to_1	identical gene model		1	1	1	1	0												0
Blood	ENSG00000274824	MIR7152	ENSG00000274824	CHM13_G0006594	MIR7152	MIR7152	miRNA	miRNA					0	0					1_to_1	identical gene model		1	1	1	1	0	GRC Housekeeping								0	HP_0001636	0.0031902	0
Blood	ENSG00000274825		ENSG00000274825	CHM13_G0035000	AL023803.2	AL023803.2	lncRNA	lncRNA	1.28514	1.45	1	1.13	0	0			0	0	1_to_1	identical gene model		1	1	1	1	0												0
Blood	ENSG00000274827	LINC01297	ENSG00000274827	CHM13_G0015703	LINC01297	LINC01297	lncRNA	lncRNA	0.316667	0.332593	0.185	0.17	0	0			0	0	1_to_1	exon_length_diff		3;4	3;4	2	2	0	Gap		High Signal Region	High Signal Region								0
Blood	ENSG00000274828		ENSG00000274828	CHM13_G0026947	AC068473.5	AC068473.5	lncRNA	lncRNA	8.26568	9.21329	7.895	8.98	1	1	-0.0417421	6.47505e-46	0.000206482	0.000371447	1_to_1	identical gene model	0.99797	1	1	1	1	0												0
Blood	ENSG00000274832		ENSG00000274832	CHM13_G0043975	AC233724.8	AC233724.8	processed_pseudogene	processed_pseudogene					0	0					1_to_1	identical gene model		1	1	1	1	0	Path Problem, Gap											0
Blood	ENSG00000274833		ENSG00000274833	CHM13_G0025604	AC110285.5	AC110285.5	lncRNA	lncRNA	6.091	6.805	4.815	5.27	0	0			0	0	1_to_1	identical gene model		1	1	1	1	0	Variation, Clone Problem, Localization Problem											0
Blood	ENSG00000274834		ENSG00000274834	CHM13_G0020665	AC010333.3	AC010333.3	lncRNA	lncRNA	1.965	2.15	2.025	2.255	0	0			0	0	1_to_1	identical gene model	0.99601	1	1	1	1	0												0
Blood	ENSG00000274835		ENSG00000274835	CHM13_G0018024	AC100757.2	AC100757.2	unprocessed_pseudogene	unprocessed_pseudogene	7.774	10.1317	5.15	6.55	0	0			0.444444	0.4	1_to_1	identical gene model		1	1	1	1	0	Gap, Variation, Path Problem, GRC Housekeeping		High Signal Region	High Signal Region								0
Blood	ENSG00000274836		ENSG00000274836	CHM13_G0023345	AC020558.4	AC020558.4	misc_RNA	misc_RNA					0	0			1	1	1_to_1	identical gene model		1	1	1	1	0												0
Blood	ENSG00000274838	MIR6788	ENSG00000274838	CHM13_G0025953	MIR6788	MIR6788	miRNA	miRNA					0	0					1_to_1	identical gene model		1	1	1	1	0												0
Blood	ENSG00000274840	BALR6	ENSG00000274840	CHM13_G0038100	AC132807.2	AC132807.2	lncRNA	lncRNA					0	0					1_to_1	exon_count_diff		5;3	4;3	2	2	0									0	EFO_0000220	0.046567	0
Blood	ENSG00000274841	Metazoa_SRP	ENSG00000274841	CHM13_G0057481	AL590627.2	AL590627.2	misc_RNA	misc_RNA	6.86429	7.80857	5.67	6.41	0	0			0	0	1_to_1	identical gene model		1	1	1	1	0												0
Blood	ENSG00000274844		ENSG00000274844	CHM13_G0048160	AL512427.1	AL512427.1	processed_pseudogene	processed_pseudogene					0	0					1_to_1	identical gene model		1	1	1	1	0	Path Problem, Gap, GRC Housekeeping											0
Blood	ENSG00000274845		ENSG00000274845	CHM13_G0033180	AC114778.1	AC114778.1	misc_RNA	misc_RNA	71.4841	77.9579	49.03	55.68	0	0			0.208492	0.208492	1_to_1	identical gene model		1	1	1	1	0												0
Blood	ENSG00000274847	MAFIP	ENSG00000274847		MAFIP		protein_coding		1.77074		1.27		1				0.92148		hg38_spec_gene			4		1		0												0
Blood	ENSG00000274848	Metazoa_SRP	ENSG00000274848	CHM13_G0021241	AC106886.4	AC106886.4	misc_RNA	misc_RNA	10.3833	12.05	7.75	9.3	0	0			0	0	1_to_1	identical gene model		1	1	1	1	0												0
Blood	ENSG00000274849		ENSG00000274849	CHM13_G0026354	AC023043.4	AC023043.4	lncRNA	lncRNA	1.79467	1.99733	1.52	1.7	0	0			0	0	1_to_1	identical gene model		1	1	1	1	0	Variation								0	EFO_1001974	0.0026031	0
Blood	ENSG00000274852	RN7SL422P	ENSG00000274852	CHM13_G0056088	RN7SL422P	RN7SL422P	misc_RNA	misc_RNA					0	0			1	1	1_to_1	identical gene model		1	1	1	1	0	GRC Housekeeping, Gap, Path Problem		High Signal Region	High Signal Region								0
Blood	ENSG00000274855		ENSG00000274855	CHM13_G0046687	AL133351.3	AL133351.3	processed_pseudogene	processed_pseudogene					0	0					1_to_1	identical gene model		1	1	1	1	0												0
Blood	ENSG00000274859		ENSG00000274859	CHM13_G0013730	AC131238.1	AC131238.1	lncRNA	lncRNA	4.80643	5.23714	3.895	4.18	0	0			0.948095	0.948095	1_to_1	identical gene model		1	1	1	1	0												0
Blood	ENSG00000274860	Metazoa_SRP	ENSG00000274860	CHM13_G0022942	Metazoa_SRP	Metazoa_SRP	misc_RNA	misc_RNA	4.6	4.91	4.6	4.91	0	0			0	0	1_to_1	identical gene model		1	1	1	1	0									0	MONDO_0100096	0.009568	0
Blood	ENSG00000274862	U2	ENSG00000274862		U2		snRNA						0						hg38_spec_gene			1		1		0	Gap, Clone Problem, Unknown, GRC Housekeeping		High Signal Region									0
Blood	ENSG00000274863		ENSG00000274863	CHM13_G0034524	AL135936.1	AL135936.1	lncRNA	lncRNA	0.5	0.565	0.5	0.565	0	0			0	0	1_to_1	identical gene model	0.996705	6	6	1	1	0				High Signal Region								0
Blood	ENSG00000274864		ENSG00000274864	CHM13_G0050136	AC004079.2	AC004079.2	misc_RNA	misc_RNA					0	0					1_to_1	identical gene model		1	1	1	1	0												0
Blood	ENSG00000274866		ENSG00000274866	CHM13_G0007922	AC051649.2	AC051649.2	misc_RNA	misc_RNA					0	0					1_to_1	identical gene model		1	1	1	1	0	Clone Problem, GRC Housekeeping, Localization Problem								0	EFO_0005842	0.0027822	0
Blood	ENSG00000274867		ENSG00000274867	CHM13_G0048004	AL589994.2	AL589994.2	processed_pseudogene	processed_pseudogene					0	0					1_to_1	identical gene model		1	1	1	1	0	GRC Housekeeping											0
Blood	ENSG00000274868		ENSG00000274868	CHM13_G0014214		FP236383.1	misc_RNA	misc_RNA					0	0					1_to_1	identical gene model		1	1	1	1	1	GRC Housekeeping, Localization Problem		High Signal Region	High Signal Region								0
Blood	ENSG00000274874		ENSG00000274874	CHM13_G0013940	AC068790.8	AC068790.8	lncRNA	lncRNA	1.19154	1.33462	0.81	0.92	0	0			0.984578	0.984578	1_to_1	identical gene model		4	4	1	1	0												0
Blood	ENSG00000274878		ENSG00000274878	CHM13_G0014877	AL137060.4	AL137060.4	misc_RNA	misc_RNA					0	0					1_to_1	identical gene model		1	1	1	1	0												0
Blood	ENSG00000274879		ENSG00000274879	CHM13_G0013675	AC009804.1	AC009804.1	processed_pseudogene	processed_pseudogene					0	0					1_to_1	identical gene model		1	1	1	1	0												0
Blood	ENSG00000274883	Metazoa_SRP	ENSG00000274883	CHM13_G0024550	CR936218.3	CR936218.3	misc_RNA	misc_RNA					0	0					1_to_1	identical gene model		1	1	1	1	0	Variation, Unknown, GRC Housekeeping, Gap											0
Blood	ENSG00000274884		ENSG00000274884	CHM13_G0017455	AL117190.3	AL117190.3	misc_RNA	misc_RNA					0	0					1_to_1	identical gene model		1	1	1	1	0												0
Blood	ENSG00000274886	SEPTIN14P17	ENSG00000274886	CHM13_G0004924	SEPTIN14P17	SEPTIN14P17	unprocessed_pseudogene	unprocessed_pseudogene					0	0					1_to_1	identical gene model		1	1	1	1	0												0
Blood	ENSG00000274892		ENSG00000274892	CHM13_G0029524	AC011487.4	AC011487.4	unprocessed_pseudogene	unprocessed_pseudogene	1.41579	1.56421	1.25	1.42	0	0			0.208333	0.208333	1_to_1	identical gene model		1	1	1	1	0												0
Blood	ENSG00000274893		ENSG00000274893	CHM13_G0055896	AL136317.2	AL136317.2	lncRNA	lncRNA	0.389767	0.477812	0.26	0.245	0	0			0.163333	0.2375	1_to_1	exon_length_diff		2	2	1	1	0	Localization Problem, Gap, GRC Housekeeping, Path Problem		High Signal Region	High Signal Region								0
Blood	ENSG00000274895		ENSG00000274895	CHM13_G0004684	AC011700.1	AC011700.1	lncRNA	lncRNA	0.385556	0.418889	0.24	0.28	0	0			0	0	1_to_1	exon_length_diff		1	1	1	1	0									0	MONDO_0100096	0.01915	0
Blood	ENSG00000274898		ENSG00000274898	CHM13_G0015157	AC001226.1	AC001226.1	lncRNA	lncRNA	2.56366	2.84643	1.99	2.305	1	1	-0.0378835	5.76233e-136	0	0	1_to_1	identical gene model		1	1	1	1	0												0
Blood	ENSG00000274901		ENSG00000274901	CHM13_G0059383	Z69908.1	Z69908.1	unprocessed_pseudogene	unprocessed_pseudogene					0	0					1_to_1	identical gene model		1	1	1	1	0												0
Blood	ENSG00000274902		ENSG00000274902	CHM13_G0012150	AC004241.2	AC004241.2	lncRNA	lncRNA	9.65099	10.8667	7.5	8.28	1	1	-0.039082	1.46552e-132	0	0	1_to_1	identical gene model		1	1	1	1	0												0
Blood	ENSG00000274903		ENSG00000274903	CHM13_G0049527	AL109933.3	AL109933.3	unprocessed_pseudogene	unprocessed_pseudogene					0	0					1_to_1	identical gene model		2	2	1	1	0												0
Blood	ENSG00000274904		ENSG00000274904	CHM13_G0021171	AC093512.1	AC093512.1	lncRNA	lncRNA	1.79	1.99333	1.41	1.53	0	0			0.957364	0.957364	1_to_1	identical gene model		1	1	1	1	0												0
Blood	ENSG00000274915		ENSG00000274915	CHM13_G0035531	AL096828.4	AL096828.4	misc_RNA	misc_RNA					0	0					1_to_1	identical gene model		1	1	1	1	0												0
Blood	ENSG00000274917	RNA5-8SN5	ENSG00000274917		RNA5-8SN5		rRNA						0				1		hg38_spec_gene			1		1		0												0
Blood	ENSG00000274918		ENSG00000274918	CHM13_G0026330	AC116447.1	AC116447.1	lncRNA	lncRNA	3.66351	4.06216	2.91	3.17	1	1	-0.0386545	5.9733e-134	0	0	1_to_1	identical gene model		1	1	1	1	0												0
Blood	ENSG00000274919		ENSG00000274919	CHM13_G0056895	AL390240.1	AL390240.1	processed_pseudogene	processed_pseudogene					0	0					1_to_1	identical gene model		1	1	1	1	0												0
Blood	ENSG00000274922		ENSG00000274922	CHM13_G0015576	AL139384.1	AL139384.1	lncRNA	lncRNA	6.54168	7.28471	6.14	6.935	1	1	-0.0387029	7.41402e-127	0	0	1_to_1	identical gene model	0.999278	1	1	1	1	0									0	EFO_0000198	0.0014682	0
Blood	ENSG00000274923		ENSG00000274923	CHM13_G0057617	AC005296.1	AC005296.1	unprocessed_pseudogene	unprocessed_pseudogene					0	0					1_to_1	identical gene model		1	1	1	1	0												0
Blood	ENSG00000274925	ZKSCAN2-DT	ENSG00000274925	CHM13_G0021002	ZKSCAN2-DT	ZKSCAN2-DT	lncRNA	lncRNA	9.44292	10.5704	8.93	10.01	1	1	-0.0412976	1.78876e-83	0	0	1_to_1	identical gene model	0.999615	1	1	1	1	0									0	EFO_0000182	0.0040654	0
Blood	ENSG00000274927	KMT2CP3	ENSG00000274927	CHM13_G0002844	AC239859.4	AC239859.4	unprocessed_pseudogene	unprocessed_pseudogene					0	0			1	1	1_to_1	identical gene model		10	10	1	1	0	Gap, Clone Problem, Path Problem		High Signal Region									0
Blood	ENSG00000274928	KRT89P	ENSG00000274928	CHM13_G0012371	KRT89P	KRT89P	transcribed_unprocessed_pseudogene	transcribed_unprocessed_pseudogene	0.16	0.17	0.16	0.17	0	0			0	0	1_to_1	identical gene model	0.99739	9;4	9;4	2	2	0												0
Blood	ENSG00000274929		ENSG00000274929	CHM13_G0014840	AL157813.1	AL157813.1	lncRNA	lncRNA	3.9051	4.31275	2.97	3.36	1	1	-0.0380767	3.10266e-133	0	0	1_to_1	identical gene model		1	1	1	1	0									0	EFO_0008523	0.0015445	0
Blood	ENSG00000274930		ENSG00000274930	CHM13_G0026533	AC105227.2	AC105227.2	processed_pseudogene	processed_pseudogene	1.885	2.15	1.885	2.15	0	0			0	0	1_to_1	identical gene model	0.999008	1	1	1	1	0	Variation											0
Blood	ENSG00000274932	MIR7150	ENSG00000274932	CHM13_G0057011	MIR7150	MIR7150	miRNA	miRNA					0	0					1_to_1	identical gene model		1	1	1	1	0												0
Blood	ENSG00000274933	TBC1D3I	ENSG00000274933	CHM13_G0024049	TBC1D3I	TBC1D3I	protein_coding	protein_coding	0.444286	1.07434	0.27	0.65	0	1			0.999912	0.996745	1_to_1	exon_count_diff		11;12;14	12;13;15	3	3	0	Variation, Gap, GRC Housekeeping			High Signal Region					0	EFO_0007937	0.039021	0
Blood	ENSG00000274934		ENSG00000274934	CHM13_G0045646	AC009014.1	AC009014.1	misc_RNA	misc_RNA					0	0					1_to_1	identical gene model		1	1	1	1	0	Clone Problem											0
Blood	ENSG00000274937		ENSG00000274937	CHM13_G0019374	AC090826.2	AC090826.2	lncRNA	lncRNA	0.734167	0.8425	0.605	0.695	0	0			0	0	1_to_1	identical gene model		1	1	1	1	0												0
Blood	ENSG00000274940	MIR8083	ENSG00000274940	CHM13_G0003280	MIR8083	MIR8083	miRNA	miRNA					0	0					1_to_1	identical gene model		1	1	1	1	0	Variation											0
Blood	ENSG00000274943		ENSG00000274943	CHM13_G0012061	AC079684.1	AC079684.1	lncRNA	lncRNA	4.26	4.73862	3.305	3.695	1	1	-0.0379973	3.26659e-135	0	0	1_to_1	identical gene model		1	1	1	1	0												0
Blood	ENSG00000274944		ENSG00000274944	CHM13_G0001211	AL139260.3	AL139260.3	protein_coding	protein_coding	0.243158	0.262381	0.155	0.17	0	0			0.998329	0.998267	1_to_1	exon_length_diff		6;7;3;5	6;7;3;5	4	4	0												0
Blood	ENSG00000274949		ENSG00000274949	CHM13_G0034279	AL109804.1	AL109804.1	lncRNA	lncRNA	3.96201	4.45168	2.975	3.225	1	1	-0.0387057	2.11239e-134	0.492616	0.492616	1_to_1	identical gene model		3	3	1	1	0												0
Blood	ENSG00000274954		ENSG00000274954	CHM13_G0018862	AC090971.6	AC090971.6	lncRNA	lncRNA					0	0					1_to_1	identical gene model		1	1	1	1	0												0
Blood	ENSG00000274962	TEX28P1	ENSG00000274962	CHM13_G0059881	TEX28P1	TEX28P1	unprocessed_pseudogene	unprocessed_pseudogene					0	0			1	1	1_to_1	identical gene model		3	3	1	1	0	Path Problem			High Signal Region					0	EFO_0001068	0.01252	0
Blood	ENSG00000274963	RN7SL600P	ENSG00000274963	CHM13_G0003099	RN7SL600P	RN7SL600P	misc_RNA	misc_RNA	11.9222	13.5139	9.42	10.55	1	1	-0.0394252	3.03158e-135	0	0	1_to_1	identical gene model		1	1	1	1	0												0
Blood	ENSG00000274964		ENSG00000274964	CHM13_G0011966	AC026356.1	AC026356.1	lncRNA	lncRNA	1.21073	1.35718	1.01	1.125	1	1	-0.0386735	2.8444e-133	0	0	1_to_1	identical gene model		1	1	1	1	0									0	EFO_0000349	0.015249	0
Blood	ENSG00000274966		ENSG00000274966	CHM13_G0018289	AC019322.3	AC019322.3	unprocessed_pseudogene	unprocessed_pseudogene	2.01625	2.28375	1.685	1.875	0	0			0.692308	0.68	1_to_1	identical gene model		2	2	1	1	0	Missing sequence, Variation		High Signal Region	High Signal Region								0
Blood	ENSG00000274967	Y_RNA	ENSG00000274967	CHM13_G0038819	Y_RNA	Y_RNA	misc_RNA	misc_RNA					0	0					1_to_1	identical gene model		1	1	1	1	0									0	EFO_0000222	0.0024903	0
Blood	ENSG00000274969	MIR6771	ENSG00000274969	CHM13_G0021634	MIR6771	MIR6771	miRNA	miRNA					0	0					1_to_1	identical gene model		1	1	1	1	0												0
Blood	ENSG00000274970		ENSG00000274970	CHM13_G0049931	AC013470.4	AC013470.4	processed_pseudogene	processed_pseudogene					0	0					1_to_1	exon_length_diff		1	1	1	1	0												0
Blood	ENSG00000274973	BSNDP2	ENSG00000274973	CHM13_G0034677	BSNDP2	BSNDP2	processed_pseudogene	processed_pseudogene	5.245		5.245		0	0			0.857143	1	1_to_1	identical gene model	0.998359	1	1	1	1	0												0
Blood	ENSG00000274975	MIR6735	ENSG00000274975	CHM13_G0001367	MIR6735	MIR6735	miRNA	miRNA					0	0					1_to_1	identical gene model		1	1	1	1	0												0
Blood	ENSG00000274976		ENSG00000274976	CHM13_G0011981	AC087588.2	AC087588.2	lncRNA	lncRNA	2.31667	2.54	2.1	2.18	0	0			0	0	1_to_1	identical gene model		1	1	1	1	0									0	MONDO_0100096	0.0070888	0
Blood	ENSG00000274977		ENSG00000274977	CHM13_G0034099	AC011298.2	AC011298.2	processed_pseudogene	processed_pseudogene	1.12	1.25	1.12	1.25	0	0			0	0	1_to_1	identical gene model		1	1	1	1	0												0
Blood	ENSG00000274978	RNU11	ENSG00000274978	CHM13_G0000942	RNU11	RNU11	snRNA	snRNA					0	0			1	1	1_to_1	identical gene model		1	1	1	1	0									0	EFO_0000763	0.0081102	0
Blood	ENSG00000274979		ENSG00000274979	CHM13_G0012914	AC020656.2	AC020656.2	lncRNA	lncRNA	2.41964	2.69251	2.28	2.48	1	1	-0.0329104	6.15928e-16	0	0	1_to_1	exon_length_diff		1	1	1	1	0									0	EFO_0000478	0.048297	0
Blood	ENSG00000274984	Y_RNA	ENSG00000274984		Y_RNA		misc_RNA						0						hg38_spec_gene			1		1		0	Path Problem											0
Blood	ENSG00000274985	PTCHD3P1	ENSG00000274985	CHM13_G0005939	PTCHD3P1	PTCHD3P1	unprocessed_pseudogene	unprocessed_pseudogene					0	0			1	1	1_to_1	identical gene model		1	1	1	1	0	GRC Housekeeping											0
Blood	ENSG00000274986	MIR6750	ENSG00000274986	CHM13_G0009501	MIR6750	MIR6750	miRNA	miRNA					0	0					1_to_1	identical gene model		1	1	1	1	0									0	HP_0100806	0.0057539	0
Blood	ENSG00000274987		ENSG00000274987	CHM13_G0011807	AC092794.1	AC092794.1	lncRNA	lncRNA	4.51912	5.03795	3.23	3.71	1	1	-0.213555	0.000575048	0	0	1_to_1	exon_length_diff		1	1	1	1	0	Clone Problem											0
Blood	ENSG00000274988	MIR6876	ENSG00000274988	CHM13_G0053268	MIR6876	MIR6876	miRNA	miRNA					0	0					1_to_1	identical gene model		1	1	1	1	0												0
Blood	ENSG00000274993		ENSG00000274993	CHM13_G0051564	AC254629.1	AC254629.1	lncRNA	lncRNA	0.271429	0.43	0.205	0.49	0	0			0.424242	0	1_to_1	identical gene model		2	2	1	1	0	Path Problem		High Signal Region	High Signal Region					0	EFO_0000280	0.039515	0
Blood	ENSG00000274994	MIR8056	ENSG00000274994	CHM13_G0046358	MIR8056	MIR8056	miRNA	miRNA					0	0					1_to_1	identical gene model		1	1	1	1	0												0
Blood	ENSG00000274995		ENSG00000274995	CHM13_G0019203	AC013564.1	AC013564.1	lncRNA	lncRNA					0	0					1_to_1	identical gene model		1	1	1	1	0									0	MONDO_0100339	0.0017413	0
Blood	ENSG00000274996		ENSG00000274996	CHM13_G0024112	AC006449.1	AC006449.1	lncRNA	lncRNA					0	0					1_to_1	identical gene model		2	2	1	1	0	GRC Housekeeping											0
Blood	ENSG00000274997	H2AC12	ENSG00000274997	CHM13_G0047147	H2AC12	H2AC12	protein_coding	protein_coding	2.66286	2.97222	1.85	2.06	0	0			0	0	1_to_1	identical gene model		1	1	1	1	0				High Signal Region					0	EFO_0000763;EFO_0005741	0.50304	0
Blood	ENSG00000274998	SNORA17A	ENSG00000274998	CHM13_G0057392	SNORA17A	SNORA17A	snoRNA	snoRNA					0	0			1	1	1_to_1	identical gene model		1	1	1	1	0									0	EFO_0008453	0.0014783	0
Blood	ENSG00000274999	MIR8052	ENSG00000274999	CHM13_G0011095	MIR8052	MIR8052	miRNA	miRNA					0	0					1_to_1	identical gene model		1	1	1	1	0												0
Blood	ENSG00000275001		ENSG00000275001	CHM13_G0005730		AL365215.1	misc_RNA	misc_RNA					0	0					1_to_1	identical gene model		1	1	1	1	0	GRC Housekeeping											0
Blood	ENSG00000275002		ENSG00000275002	CHM13_G0016201	AL352984.2	AL352984.2	transcribed_unprocessed_pseudogene	transcribed_unprocessed_pseudogene					0	0					1_to_1	identical gene model		1;1	1;1	2	2	0												0
Blood	ENSG00000275004	ZNF280B	ENSG00000275004	CHM13_G0036834	ZNF280B	ZNF280B	protein_coding	protein_coding	0.60821	0.678755	0.53	0.6	1	1	-0.0388551	2.52731e-134	0.823153	0.823153	1_to_1	identical gene model		4;5;2	4;5;2	3	3	0	GRC Housekeeping, Clone Problem								0	HP_0000545;EFO_0004847	0.21145	0
Blood	ENSG00000275005		ENSG00000275005	CHM13_G0007682	AL354950.1	AL354950.1	lncRNA	lncRNA	1.98357	2.11421	1.165	1.25	0	0			0	0	1_to_1	exon_length_diff		1	1	1	1	0												0
Blood	ENSG00000275006	Y_RNA	ENSG00000275006		Y_RNA		misc_RNA						0						hg38_spec_gene			1		1		0	GRC Housekeeping, Gap, Variation											0
Blood	ENSG00000275011	ALOXE3P1	ENSG00000275011	CHM13_G0023068	AC129492.6	AC129492.6	unprocessed_pseudogene	unprocessed_pseudogene		0.6		0.6	0	0				0	1_to_1	exon_count_diff		9	7	1	1	0												0
Blood	ENSG00000275012		ENSG00000275012	CHM13_G0029683	AC011476.8	AC011476.8	processed_pseudogene	processed_pseudogene					0	0					1_to_1	identical gene model		1	1	1	1	0	GRC Housekeeping, Variation											0
Blood	ENSG00000275014	RN7SL166P	ENSG00000275014	CHM13_G0014296	RN7SL166P	RN7SL166P	misc_RNA	misc_RNA					0	0					1_to_1	identical gene model		1	1	1	1	0												0
Blood	ENSG00000275015		ENSG00000275015	CHM13_G0006937	AL353149.1	AL353149.1	unprocessed_pseudogene	unprocessed_pseudogene					0	0					1_to_1	identical gene model		1	1	1	1	0												0
Blood	ENSG00000275016		ENSG00000275016	CHM13_G0019972	AC015574.1	AC015574.1	lncRNA	lncRNA	0.720714	0.929167	0.505	0.6	0	0			0.598485	0.637097	1_to_1	exon_length_diff		3;3;3;2;2;3;2;3;4;4;4;3;2	3;3;3;2;2;3;2;3;4;4;4;3;2	13	13	0												0
Blood	ENSG00000275017		ENSG00000275017	CHM13_G0056391	AL353748.2	AL353748.2	processed_pseudogene	processed_pseudogene	2.30818	2.63909	1.58	1.74	0	0			0	0	1_to_1	identical gene model		1	1	1	1	0												0
Blood	ENSG00000275022	MIR6753	ENSG00000275022	CHM13_G0009729	MIR6753	MIR6753	miRNA	miRNA	156.791	172.799	182.78	198.76	0	0			0	0	1_to_1	identical gene model		1	1	1	1	0												0
Blood	ENSG00000275023	MLLT6	ENSG00000275023	CHM13_G0024117	MLLT6	MLLT6	protein_coding	protein_coding	159.539	179.314	159.065	178.1	1	1	-0.0368485	8.51781e-142	0.752176	0.75218	1_to_1	identical gene model	0.999989	20;9;9;3;3;5;6;2;8;1;2	20;9;9;3;3;5;6;2;8;1;2	11	11	0	GRC Housekeeping								0	EFO_0000222	0.27848	1			yes
Blood	ENSG00000275024		ENSG00000275024	CHM13_G0007441	AC005383.1	AC005383.1	lncRNA	lncRNA	1.13	1.27	1.13	1.27	0	0			0	0	1_to_1	identical gene model		1	1	1	1	0									0	MONDO_0100096	0.0080203	0
Blood	ENSG00000275025		ENSG00000275025	CHM13_G0024729	AC002401.3	AC002401.3	lncRNA	lncRNA	2.50122	2.80959	1.93	2.05	0	0			0	0	1_to_1	identical gene model		1	1	1	1	0	Clone Problem, GRC Housekeeping, Gap											0
Blood	ENSG00000275026	GXYLT1P4	ENSG00000275026	LOFF_G0002839	GXYLT1P4	GXYLT1P4	transcribed_processed_pseudogene	transcribed_processed_pseudogene	1.3625	1.34308	0.98	1.12	0	0			0.6	0.479167	1_to_1	exon_count_diff		1;2;3	1;4;9	3	3	0	Localization Problem, Gap, GRC Housekeeping, Path Problem		High Signal Region	High Signal Region								0
Blood	ENSG00000275029	HMGB1P24	ENSG00000275029	CHM13_G0024079	HMGB1P24	HMGB1P24	transcribed_processed_pseudogene	transcribed_processed_pseudogene	2.56238	2.989	0.96	1.065	0	0			0.16	0.166667	1_to_1	identical gene model		1;1	1;1	2	2	0	Variation, Gap, GRC Housekeeping											0
Blood	ENSG00000275030	RNU6-538P	ENSG00000275030	LOFF_G0002736	RNU6-538P	RNU6-538P	snRNA	snRNA					0	0					1_to_1	identical gene model		1	1	1	1	1	Localization Problem, Gap, GRC Housekeeping, Path Problem		High Signal Region	High Signal Region								0
Blood	ENSG00000275033		ENSG00000275033	CHM13_G0017348	AL133467.5	AL133467.5	misc_RNA	misc_RNA					0	0					1_to_1	identical gene model		1	1	1	1	0												0
Blood	ENSG00000275034	TP53TG3E	ENSG00000275034		TP53TG3E		protein_coding						0				1		hg38_spec_gene			2;2		2		0	Gap, Path Problem											0
Blood	ENSG00000275036	MIR8086	ENSG00000275036	CHM13_G0005916	MIR8086	MIR8086	miRNA	miRNA					0	0					1_to_1	exon_length_diff		1	1	1	1	0	GRC Housekeeping											0
Blood	ENSG00000275038		ENSG00000275038	CHM13_G0046305	AC091980.2	AC091980.2	lncRNA	lncRNA	0.925	0.975	0.925	0.975	0	0			0	0	1_to_1	exon_length_diff		2	2	1	1	0												0
Blood	ENSG00000275040		ENSG00000275040	CHM13_G0022369	AC009159.1	AC009159.1	lncRNA	lncRNA	1.71738	1.92	1.48	1.64	0	0			0	0	1_to_1	identical gene model	0.998753	1	1	1	1	0												0
Blood	ENSG00000275041	Metazoa_SRP	ENSG00000275041	CHM13_G0054501	Metazoa_SRP	Metazoa_SRP	misc_RNA	misc_RNA	4.72	5.2	4.72	5.2	0	0			0	0	1_to_1	identical gene model		1	1	1	1	0	GRC Housekeeping											0
Blood	ENSG00000275043	SNORD25	ENSG00000275043	CHM13_G0009403	SNORD25	SNORD25	snoRNA	snoRNA					0	0					1_to_1	identical gene model		1	1	1	1	0									0	EFO_0000311;MONDO_0009685;MONDO_0000430	0.0014783	0
Blood	ENSG00000275046		ENSG00000275046	CHM13_G0048155	AL603755.1	AL603755.1	processed_pseudogene	processed_pseudogene					0	0					1_to_1	identical gene model		1	1	1	1	0	Path Problem, Gap, GRC Housekeeping											0
Blood	ENSG00000275048	BSNDP1	ENSG00000275048	CHM13_G0034685	BSNDP1	BSNDP1	processed_pseudogene	processed_pseudogene					0	0			1	1	1_to_1	identical gene model		1	1	1	1	0												0
Blood	ENSG00000275052	PPP4R3B	ENSG00000275052	CHM13_G0030856	PPP4R3B	PPP4R3B	protein_coding	protein_coding	8.16854	7.09461	7.395	6.315	1	1	0.648611	7.28389e-100	0.980112	0.9928	1_to_1	transcript_count_diff		15;17;16;2;4;3	15;17;16;16;17;16;2;4;3	6	9	0									0	EFO_0006336	0.26126	0
Blood	ENSG00000275054		ENSG00000275054	CHM13_G0051833	AC002542.3	AC002542.3	misc_RNA	misc_RNA					0	0					1_to_1	identical gene model		1	1	1	1	0												0
Blood	ENSG00000275055		ENSG00000275055	CHM13_G0029437	AC011468.5	AC011468.5	lncRNA	lncRNA	1.94226	2.16421	1.39	1.525	1	1	-0.0383982	4.58802e-134	0.629015	0.629015	1_to_1	identical gene model		1	1	1	1	0									0	EFO_0003758	0.0042669	0
Blood	ENSG00000275056		ENSG00000275056	CHM13_G0020506	AC020663.3	AC020663.3	lncRNA	lncRNA	1.16363	1.30844	0.86	0.97	1	1	-0.0393581	4.8167e-135	0	0	1_to_1	identical gene model		1	1	1	1	0												0
Blood	ENSG00000275060	PPP1R26P3	ENSG00000275060	LOFF_G0001910	PPP1R26P3	PPP1R26P3	unprocessed_pseudogene	unprocessed_pseudogene		0.163333		0.135	0	0			1	0.633333	1_to_1	exon_length_diff		1	1	1	1	0	Gap, Path Problem, Clone Problem		High Signal Region	High Signal Region								0
Blood	ENSG00000275061	SEPTIN7P15	ENSG00000275061	CHM13_G0050713	AC122133.1	AC122133.1	unprocessed_pseudogene	unprocessed_pseudogene					0	0					1_to_1	identical gene model	0.996013	2	2	1	1	0	Gap			High Signal Region								0
Blood	ENSG00000275063		ENSG00000275063		AC233755.1		protein_coding		47.3455		20.98		1				0.040216		hg38_spec_gene			2		1		0												0
Blood	ENSG00000275064	PDE4DIPP5	ENSG00000275064	CHM13_G0002912	AC239860.1	AC239860.1	unprocessed_pseudogene	unprocessed_pseudogene	0.325	0.29	0.335	0.29	0	0			0.938462	0.937255	1_to_1	identical gene model		9	9	1	1	0	Gap, Missing sequence, Clone Problem, Path Problem											0
Blood	ENSG00000275066	SYNRG	ENSG00000275066	CHM13_G0024087	SYNRG	SYNRG	protein_coding	protein_coding	27.6492	31.834	27.365	32.365	1	1	-0.086773	1.3247e-35	0.882286	0.878566	1_to_1	exon_length_diff		22;2;20;20;20;21;22;3;5;8;8;5;11;10;2;5	22;2;20;20;20;21;22;3;5;8;8;5;11;10;2;5	16	16	0	Variation, Gap, GRC Housekeeping								0	EFO_0004784	0.12692	0
Blood	ENSG00000275067	MIR6825	ENSG00000275067	CHM13_G0039739	MIR6825	MIR6825	miRNA	miRNA					0	0					1_to_1	identical gene model		1	1	1	1	0												0
Blood	ENSG00000275068	U6	ENSG00000275068	CHM13_G0056040	U6	U6	snRNA	snRNA					0	0					1_to_1	identical gene model		1	1	1	1	0	Localization Problem, Gap, GRC Housekeeping								0	EFO_0003839;EFO_0001073;Orphanet_2913	0.0014783	0
Blood	ENSG00000275069		ENSG00000275069	CHM13_G0035429	AL132655.5	AL132655.5	misc_RNA	misc_RNA					0	0					1_to_1	identical gene model		1	1	1	1	0												0
Blood	ENSG00000275070	Metazoa_SRP	ENSG00000275070	CHM13_G0059413	Metazoa_SRP	Metazoa_SRP	misc_RNA	misc_RNA	18.7497	21.1004	14.74	16.21	1	1	-0.0391774	7.58521e-133	0	0	1_to_1	identical gene model		1	1	1	1	0									0	MONDO_0100096	0.014156	0
Blood	ENSG00000275071		ENSG00000275071	CHM13_G0014968	AL139038.1	AL139038.1	misc_RNA	misc_RNA					0	0					1_to_1	identical gene model		1	1	1	1	0												0
Blood	ENSG00000275072	SNORD50B	ENSG00000275072	CHM13_G0048437	SNORD50B	SNORD50B	snoRNA	snoRNA					0	0					1_to_1	identical gene model		1	1	1	1	0									0	EFO_0000616	0.0022175	0
Blood	ENSG00000275074	NUDT18	ENSG00000275074	CHM13_G0053181	NUDT18	NUDT18	protein_coding	protein_coding	11.2283	12.4319	10.56	11.61	1	1	-0.0367784	6.05109e-125	0.876685	0.879114	1_to_1	exon_length_diff		2;3	2;3	2	2	0	Clone Problem								0	EFO_0007800	0.11945	0
Blood	ENSG00000275075		ENSG00000275075	CHM13_G0002838	AC244015.1	AC244015.1	processed_pseudogene	processed_pseudogene					0	0					1_to_1	identical gene model		1	1	1	1	0	Gap, Clone Problem, Path Problem											0
Blood	ENSG00000275078		ENSG00000275078	CHM13_G0054974	AC090093.1	AC090093.1	unprocessed_pseudogene	unprocessed_pseudogene					0	0					1_to_1	identical gene model		1	1	1	1	0	GRC Housekeeping											0
Blood	ENSG00000275084	SNORD91B	ENSG00000275084	CHM13_G0022772	SNORD91B	SNORD91B	snoRNA	snoRNA	16.4333	18.8167	12.57	13.3	0	0			0	0	1_to_1	identical gene model		1	1	1	1	0									0	EFO_0002517	0.0014783	0
Blood	ENSG00000275088		ENSG00000275088	CHM13_G0022484	AC026469.1	AC026469.1	lncRNA	lncRNA	0.30181	0.320702	0.24	0.26	1	1	0.0176625	0.507699	0	0	1_to_1	exon_length_diff		1	1	1	1	0									0	EFO_0000305	0.018361	0
Blood	ENSG00000275090	RN7SL296P	ENSG00000275090	CHM13_G0038256	RN7SL296P	RN7SL296P	misc_RNA	misc_RNA					0	0					1_to_1	identical gene model		1	1	1	1	0												0
Blood	ENSG00000275091		ENSG00000275091	CHM13_G0027742	AC022098.4	AC022098.4	lncRNA	lncRNA	5.18946	5.79536	3.83	4.33	0	0			0	0	1_to_1	identical gene model		1	1	1	1	0	Clone Problem											0
Blood	ENSG00000275092		ENSG00000275092	CHM13_G0020268	AL031710.2	AL031710.2	lncRNA	lncRNA	1.80177	1.99851	1.36	1.51	1	1	-0.0383308	9.4403e-134	0	0	1_to_1	identical gene model		1	1	1	1	0									0	EFO_0003060	0.02318	0
Blood	ENSG00000275094		ENSG00000275094	CHM13_G0031700	AC079395.3	AC079395.3	unprocessed_pseudogene	unprocessed_pseudogene					0	0					1_to_1	identical gene model		2	2	1	1	0	Path Problem											0
Blood	ENSG00000275097		ENSG00000275097	CHM13_G0011924	AC024940.5	AC024940.5	lncRNA	lncRNA	2.93797	3.25116	2.35	2.7	0	0			0.960461	0.960461	1_to_1	identical gene model		1	1	1	1	0	GRC Housekeeping											0
Blood	ENSG00000275101	MIR6766	ENSG00000275101	CHM13_G0019806	MIR6766	MIR6766	miRNA	miRNA					0	0					1_to_1	identical gene model		1	1	1	1	0									0	Orphanet_726	0.27286	0
Blood	ENSG00000275103		ENSG00000275103	CHM13_G0054292	AF117829.2	AF117829.2	unprocessed_pseudogene	unprocessed_pseudogene					0	0					1_to_1	exon_length_diff		3	3	1	1	0	GRC Housekeeping											0
Blood	ENSG00000275106		ENSG00000275106	CHM13_G0052006	AC025594.2	AC025594.2	TEC	TEC	3.1166	3.47912	2.42	2.7	1	1	-0.0389141	7.137e-132	0	0	1_to_1	identical gene model		1	1	1	1	0	Clone Problem, Variation											0
Blood	ENSG00000275107	MIR6782	ENSG00000275107	CHM13_G0024458	MIR6782	MIR6782	miRNA	miRNA					0	0					1_to_1	identical gene model		1	1	1	1	0	GRC Housekeeping											0
Blood	ENSG00000275108	U7	ENSG00000275108	CHM13_G0039275	U7	U7	snRNA	snRNA					0	0					1_to_1	identical gene model		1	1	1	1	0									0	EFO_0000182	0.015522	0
Blood	ENSG00000275109	MIR6504	ENSG00000275109	CHM13_G0022413	MIR6504	MIR6504	miRNA	miRNA					0	0					1_to_1	identical gene model		1	1	1	1	0												0
Blood	ENSG00000275110		ENSG00000275110	CHM13_G0059131	AL928646.1	AL928646.1	miRNA	miRNA					0	0					1_to_1	exon_length_diff		1	1	1	1	0			High Signal Region	High Signal Region					0	EFO_0000305	0.053784	0
Blood	ENSG00000275111	ZNF2	ENSG00000275111	CHM13_G0031628	ZNF2	ZNF2	protein_coding	protein_coding	0.457165	0.490148	0.38	0.4	1	1	-0.0385608	8.97819e-136	0.992361	0.992363	1_to_1	exon_length_diff		4;3;4;5;5	4;3;4;5;5	5	5	0	Variation, Path Problem								0	MONDO_0005180	0.042536	0
Blood	ENSG00000275113	GAGE2E	ENSG00000275113	CHM13_G0058262	GAGE2E	GAGE2E	protein_coding	protein_coding					0	0					1_to_1	identical gene model		4	4	1	1	0	Gap, Missing sequence, Path Problem		High Signal Region	High Signal Region					0	EFO_0000311	0.0036958	0
Blood	ENSG00000275115		ENSG00000275115	CHM13_G0053292	AC067904.3	AC067904.3	unprocessed_pseudogene	unprocessed_pseudogene	17.61		17.61		0	0			0.5	1	1_to_1	identical gene model	0.99539	1	1	1	1	0												0
Blood	ENSG00000275119		ENSG00000275119	CHM13_G0011580	AC244131.2	AC244131.2	lncRNA	lncRNA	1.17	1.33	1.17	1.33	0	0			0	0	1_to_1	identical gene model		2	2	1	1	0	Variation, Unknown											0
Blood	ENSG00000275120		ENSG00000275120	CHM13_G0019711	AC048382.5	AC048382.5	lncRNA	lncRNA	0.249151	0.267477	0.195	0.2	1	1	-0.0300616	0.269948	0.987277	0.987867	1_to_1	exon_length_diff		5;4	5;4	2	2	0	Gap, GRC Housekeeping											0
Blood	ENSG00000275121		ENSG00000275121	CHM13_G0051036	AC211486.4	AC211486.4	processed_pseudogene	processed_pseudogene					0	0			1	1	1_to_1	identical gene model		1	1	1	1	0	Path Problem			High Signal Region								0
Blood	ENSG00000275126	H4C13	ENSG00000275126	CHM13_G0047187	H4C13	H4C13	protein_coding	protein_coding	12.6714	14.2414	3.14	3.34	0	0			0	0	1_to_1	identical gene model		1	1	1	1	0									0	EFO_0005741	0.50396	0
Blood	ENSG00000275127	SNORD116-22	ENSG00000275127	CHM13_G0018115	SNORD116-22	SNORD116-22	snoRNA	snoRNA					0	0					1_to_1	identical gene model		1	1	1	1	0	Gap, GRC Housekeeping											0
Blood	ENSG00000275128	RN7SL203P	ENSG00000275128	CHM13_G0054017	RN7SL203P	RN7SL203P	misc_RNA	misc_RNA					0	0			1	1	1_to_1	identical gene model		1	1	1	1	0												0
Blood	ENSG00000275129		ENSG00000275129	CHM13_G0002825	AC243994.1	AC243994.1	processed_pseudogene	processed_pseudogene					0	0			1	1	1_to_1	identical gene model		1	1	1	1	0	Gap, Clone Problem, Path Problem			High Signal Region								0
Blood	ENSG00000275130		ENSG00000275130	CHM13_G0055342	AL592227.1	AL592227.1	unprocessed_pseudogene	unprocessed_pseudogene					0	0					1_to_1	identical gene model		1	1	1	1	0												0
Blood	ENSG00000275131	PDE4DIPP2	ENSG00000275131	CHM13_G0002801	AC241952.1	AC241952.1	transcribed_unprocessed_pseudogene	transcribed_unprocessed_pseudogene	7.23235	6.48529	6.78	5.87	1	1	0.127604	5.7981e-07	0.698606	0.836798	1_to_1	transcript_count_diff		42;7;11	42;7;11;15	3	4	0	Gap, Variation, Clone Problem			High Signal Region								0
Blood	ENSG00000275132	RN7SL663P	ENSG00000275132	CHM13_G0028614	RN7SL663P	RN7SL663P	misc_RNA	misc_RNA	6.25962	7.01112	4.715	5.235	0	0			0	0	1_to_1	identical gene model		1	1	1	1	0												0
Blood	ENSG00000275134		ENSG00000275134	CHM13_G0017472	AL117190.4	AL117190.4	misc_RNA	misc_RNA					0	0					1_to_1	identical gene model		1	1	1	1	0									0	EFO_0005578	0.016937	0
Blood	ENSG00000275138		ENSG00000275138	CHM13_G0049194	AL357080.1	AL357080.1	processed_pseudogene	processed_pseudogene					0	0					1_to_1	identical gene model		1	1	1	1	0												0
Blood	ENSG00000275139		ENSG00000275139	CHM13_G0036376	AL133492.1	AL133492.1	lncRNA	lncRNA	0.205238	0.213333	0.15	0.165	0	0			0	0	1_to_1	exon_length_diff		1	1	1	1	0									0	EFO_0000305	0.013094	0
Blood	ENSG00000275140	SEC22B3P	ENSG00000275140	CHM13_G0002945	SEC22B3P	SEC22B3P	unprocessed_pseudogene	unprocessed_pseudogene	1.54842	1.72288	1.05	1.21	0	0			0.880765	0.679546	1_to_1	identical gene model		4	4	1	1	0	Gap, Missing sequence, Clone Problem			High Signal Region								0
Blood	ENSG00000275141	MIR6888	ENSG00000275141	CHM13_G0032709	MIR6888	MIR6888	miRNA	miRNA					0	0					1_to_1	identical gene model		1	1	1	1	0	Path Problem											0
Blood	ENSG00000275143	SCARNA16	ENSG00000275143	CHM13_G0025459	SCARNA16	SCARNA16	scaRNA	scaRNA					0	0			1	1	1_to_1	identical gene model		1	1	1	1	0	Localization Problem								0	EFO_1001254;EFO_0004238	0.0036958	0
Blood	ENSG00000275144	SNX18P5	ENSG00000275144	CHM13_G0056009	SNX18P5	SNX18P5	unprocessed_pseudogene	unprocessed_pseudogene	2.52667	2.223	1.695	0.715	0	0			0.142857	0.0909091	1_to_1	identical gene model	0.997924	1	1	1	1	0	Gap, GRC Housekeeping											0
Blood	ENSG00000275146		ENSG00000275146	CHM13_G0010316	AP003499.3	AP003499.3	snoRNA	snoRNA					0	0					1_to_1	identical gene model		1	1	1	1	0												0
Blood	ENSG00000275152	CCL16	ENSG00000275152	CHM13_G0024026	CCL16	CCL16	protein_coding	protein_coding	0.27	0.31	0.27	0.31	0	0			0.987179	0.987179	1_to_1	identical gene model		3;3;5	3;3;5	3	3	0									0	EFO_0007937	0.21981	0
Blood	ENSG00000275154	U3	ENSG00000275154	CHM13_G0017257	U3	U3	snoRNA	snoRNA					0	0					1_to_1	identical gene model		1	1	1	1	0												0
Blood	ENSG00000275155		ENSG00000275155	CHM13_G0021615	AC027348.1	AC027348.1	lncRNA	lncRNA	1.31323	1.46226	1	1.1	0	0			0	0	1_to_1	identical gene model		1	1	1	1	0												0
Blood	ENSG00000275157		ENSG00000275157	CHM13_G0033909	AC068134.3	AC068134.3	unprocessed_pseudogene	unprocessed_pseudogene					0	0					1_to_1	identical gene model		1	1	1	1	0												0
Blood	ENSG00000275158	TRBV12-5	ENSG00000275158	CHM13_G0052321	TRBV12-5	TRBV12-5	TR_V_gene	TR_V_gene	18.2199	20.2078	15.14	17.21	1	1	-0.0328871	3.293e-09	0	0	1_to_1	identical gene model		2	2	1	1	0	Unknown											0
Blood	ENSG00000275160	RPL7AP45	ENSG00000275160	CHM13_G0055929	AL354718.1	AL354718.1	processed_pseudogene	processed_pseudogene	3.8005	4.36581	3.105	3.52	1	1	-0.0735122	5.35694e-10	0.344745	0.324213	1_to_1	identical gene model	0.9983	1	1	1	1	0	Gap, GRC Housekeeping			High Signal Region								0
Blood	ENSG00000275161		ENSG00000275161	CHM13_G0017454	AL117190.5	AL117190.5	misc_RNA	misc_RNA					0	0					1_to_1	identical gene model		1	1	1	1	0												0
Blood	ENSG00000275162		ENSG00000275162	CHM13_G0027029	AC005391.1	AC005391.1	lncRNA	lncRNA	6.48062	7.39292	4.07	4.605	0	0			0	0	1_to_1	exon_length_diff		2	2	1	1	0												0
Blood	ENSG00000275163		ENSG00000275163	CHM13_G0040548	AC117457.1	AC117457.1	protein_coding	protein_coding					0	0			1	1	1_to_1	identical gene model		5	5	1	1	0				High Signal Region								0
Blood	ENSG00000275166	MIR6814	ENSG00000275166	CHM13_G0036199	MIR6814	MIR6814	miRNA	miRNA					0	0					1_to_1	identical gene model		1	1	1	1	0												0
Blood	ENSG00000275167	MIR6815	ENSG00000275167	CHM13_G0036370	MIR6815	MIR6815	miRNA	miRNA					0	0					1_to_1	identical gene model		1	1	1	1	0	Variation											0
Blood	ENSG00000275170	FRG2MP	ENSG00000275170	CHM13_G0035690	FRG2MP	FRG2MP	processed_pseudogene	processed_pseudogene					0	0					1_to_1	exon_length_diff		4	4	1	1	0	Variation, GRC Housekeeping											0
Blood	ENSG00000275173		ENSG00000275173	CHM13_G0024094	AC243571.1	AC243571.1	lncRNA	lncRNA					0	0					1_to_1	identical gene model		3	3	1	1	0	Variation, Gap, GRC Housekeeping											0
Blood	ENSG00000275174	U6	ENSG00000275174	CHM13_G0017949	U6	U6	snRNA	snRNA					0	0					1_to_1	identical gene model		1	1	1	1	0	Path Problem, Gap, Variation, GRC Housekeeping		High Signal Region	High Signal Region					0	EFO_0003839;EFO_0001073;Orphanet_2913	0.0014783	0
Blood	ENSG00000275178		ENSG00000275178	CHM13_G0026904	AC018529.1	AC018529.1	lncRNA	lncRNA	6.44436	7.03942	4.82	5.015	1	1	-0.088631	0.00734449	0	0	1_to_1	exon_length_diff		1	1	1	1	0									0	HP_0001636	0.0041055	0
Blood	ENSG00000275180		ENSG00000275180	CHM13_G0012761	AC048341.2	AC048341.2	lncRNA	lncRNA	18.8032	20.7165	15.335	17.18	1	1	-0.0391502	1.82084e-134	0	0	1_to_1	identical gene model		1	1	1	1	0									0	EFO_0001663	0.0047381	0
Blood	ENSG00000275183	LENG9	ENSG00000275183	CHM13_G0029648	LENG9	LENG9	protein_coding	protein_coding	12.1446	13.5685	11.425	12.53	1	1	-0.0252818	0.211019	0.442973	0.443813	1_to_1	exon_length_diff		1	1	1	1	0	Variation, GRC Housekeeping								0	EFO_0004784	0.031085	0
Blood	ENSG00000275185		ENSG00000275185	CHM13_G0023826	AC130324.3	AC130324.3	lncRNA	lncRNA					0	0			1	1	1_to_1	identical gene model		1	1	1	1	0												0
Blood	ENSG00000275186		ENSG00000275186	CHM13_G0026940	AC018445.1	AC018445.1	lncRNA	lncRNA	1.97346	2.22154	1.17	1.315	0	0			0	0	1_to_1	identical gene model	0.996538	2	2	1	1	0												0
Blood	ENSG00000275191		ENSG00000275191	CHM13_G0021712	AC007497.1	AC007497.1	lncRNA	lncRNA	1.99828	2.2119	1.22	1.395	0	0			0	0	1_to_1	identical gene model		1	1	1	1	0									0	EFO_0003060	0.017626	0
Blood	ENSG00000275194	FAM9CP1	ENSG00000275194	CHM13_G0057665	AC004467.1	AC004467.1	unprocessed_pseudogene	unprocessed_pseudogene					0	0					1_to_1	identical gene model		4	4	1	1	0												0
Blood	ENSG00000275197		ENSG00000275197	CHM13_G0011808	AC092794.2	AC092794.2	lncRNA	lncRNA	1.90719	2.47563	1.39	1.82	1	1	-0.153865	2.20845e-08	0	0	1_to_1	exon_length_diff		1	1	1	1	0	Clone Problem											0
Blood	ENSG00000275198	LINC02960	ENSG00000275198	CHM13_G0017225	AL512791.2	AL512791.2	lncRNA	lncRNA	0.495541	0.54783	0.42	0.46	1	1	-0.0582104	0.0328159	0	0	1_to_1	exon_length_diff		1	1	1	1	0									0	EFO_0000198	0.001469	0
Blood	ENSG00000275201		ENSG00000275201	CHM13_G0028239	AC074140.1	AC074140.1	unprocessed_pseudogene	unprocessed_pseudogene					0	0					1_to_1	identical gene model		2	2	1	1	0												0
Blood	ENSG00000275202		ENSG00000275202	CHM13_G0014845	AL161421.1	AL161421.1	lncRNA	lncRNA	6.10837	6.87236	5.615	6.255	1	1	-0.0459547	2.13775e-15	0	0	1_to_1	identical gene model	0.999309	2	2	1	1	0	Variation								0	EFO_0004249	0.002981	0
Blood	ENSG00000275206		ENSG00000275206	CHM13_G0023379	AL353997.5	AL353997.5	unprocessed_pseudogene	unprocessed_pseudogene					0	0					1_to_1	identical gene model		1	1	1	1	0	Variation											0
Blood	ENSG00000275207	MIR6740	ENSG00000275207	CHM13_G0004359	MIR6740	MIR6740	miRNA	miRNA					0	0					1_to_1	identical gene model		1	1	1	1	0												0
Blood	ENSG00000275208	MIR6745	ENSG00000275208	CHM13_G0008856	MIR6745	MIR6745	miRNA	miRNA					0	0					1_to_1	identical gene model		1	1	1	1	0												0
Blood	ENSG00000275210		ENSG00000275210	CHM13_G0029634	AC245884.11	AC245884.11	lncRNA	lncRNA	5.55086	6.30665	4.58	5.34	1	1	-0.0811817	1.33297e-05	0.442508	0.433329	1_to_1	exon_length_diff		8	8	1	1	0	Variation, GRC Housekeeping								0	EFO_0000384	0.0053333	0
Blood	ENSG00000275212	LINC02826	ENSG00000275212	CHM13_G0013981	LINC02826	LINC02826	lncRNA	lncRNA	0.715	0.785	0.76	0.825	0	0			0	0	1_to_1	exon_length_diff		3;10;3;8;7;8;6;8;6;7;3	3;10;3;8;7;8;6;8;6;7;3	11	11	0									0	EFO_0000280	0.061103	0
Blood	ENSG00000275213	Metazoa_SRP	ENSG00000275213	CHM13_G0004491	Metazoa_SRP	Metazoa_SRP	misc_RNA	misc_RNA		5.18		5.18	0	0				0	1_to_1	identical gene model		1	1	1	1	0												0
Blood	ENSG00000275215	RNA5-8SN3	ENSG00000275215		RNA5-8SN3		rRNA						0				1		hg38_spec_gene			1		1		0	GRC Housekeeping, Localization Problem		High Signal Region									0
Blood	ENSG00000275216		ENSG00000275216	CHM13_G0015515	AL161431.1	AL161431.1	lncRNA	lncRNA	0.617358	0.776812	0.41	0.56	1	1	-0.190793	5.79969e-06	0	0	1_to_1	exon_length_diff		1;2	1;2	2	2	0									0	EFO_0005842	0.033428	0
Blood	ENSG00000275219	U2	ENSG00000275219	LOFF_G0001332	U2	U2	snRNA	snRNA					0	0					1_to_1	identical gene model		1	1	1	1	0	Gap, Clone Problem, Unknown, GRC Housekeeping		High Signal Region	High Signal Region								0
Blood	ENSG00000275221	H2AC15	ENSG00000275221	CHM13_G0047182	H2AC15	H2AC15	protein_coding	protein_coding					0	0			1	1	1_to_1	identical gene model		1	1	1	1	0				High Signal Region					0	EFO_0000763;EFO_0005741	0.50304	0
Blood	ENSG00000275222	Metazoa_SRP	ENSG00000275222	CHM13_G0034371	Metazoa_SRP	Metazoa_SRP	misc_RNA	misc_RNA					0	0					1_to_1	identical gene model		1	1	1	1	0												0
Blood	ENSG00000275223		ENSG00000275223	CHM13_G0034816	AL121906.2	AL121906.2	lncRNA	lncRNA	1.28654	1.4421	0.88	0.98	0	0			0	0	1_to_1	identical gene model		1	1	1	1	0												0
Blood	ENSG00000275226	LINC00547	ENSG00000275226	CHM13_G0014636	LINC00547	LINC00547	lncRNA	lncRNA	0.94	0.97	0.94	0.97	0	0			0	0	1_to_1	identical gene model	0.999842	5	5	1	1	0									0	EFO_0000305	0.011258	0
Blood	ENSG00000275227		ENSG00000275227	CHM13_G0038164	AC093416.2	AC093416.2	misc_RNA	misc_RNA	66.35	74.36	56.13	61.44	0	0			0	0	1_to_1	identical gene model		1	1	1	1	0									0	EFO_0000305	0.020728	0
Blood	ENSG00000275228		ENSG00000275228	CHM13_G0012185	AC024257.5	AC024257.5	lncRNA	lncRNA	2.33464	2.56893	1.53	1.63	0	0			0	0	1_to_1	identical gene model		1	1	1	1	0												0
Blood	ENSG00000275229	RNU1-68P	ENSG00000275229	CHM13_G0003051	RNU1-68P	RNU1-68P	snRNA	snRNA					0	0			1	1	1_to_1	identical gene model		1	1	1	1	0				Low Mappability								0
Blood	ENSG00000275230	RN7SL544P	ENSG00000275230	CHM13_G0056069	RN7SL544P	RN7SL544P	misc_RNA	misc_RNA					0	0			1		1_to_1	identical gene model		1	1	1	1	0	Gap, GRC Housekeeping		High Signal Region	High Signal Region								0
Blood	ENSG00000275231		ENSG00000275231	CHM13_G0013306	AC007351.4	AC007351.4	misc_RNA	misc_RNA					0	0					1_to_1	identical gene model		1	1	1	1	0												0
Blood	ENSG00000275232		ENSG00000275232	CHM13_G0014109	AC073578.2	AC073578.2	lncRNA	lncRNA					0	0					1_to_1	identical gene model	0.995462	5	5	1	1	0												0
Blood	ENSG00000275234		ENSG00000275234	CHM13_G0027322	AC010503.5	AC010503.5	lncRNA	lncRNA	6.32376	7.10307	5.4	6.215	1	1	-0.0461436	4.81963e-10	0	0	1_to_1	identical gene model	0.995343	1	1	1	1	0									0	EFO_0000729	0.013292	0
Blood	ENSG00000275236		ENSG00000275236	CHM13_G0022240	AC009120.5	AC009120.5	lncRNA	lncRNA	0.673158	0.748947	0.565	0.63	1	1	-0.0370259	0.0202392	0	0	1_to_1	exon_length_diff		1	1	1	1	0									0	MONDO_0018531	0.016157	0
Blood	ENSG00000275238	MIR4734	ENSG00000275238	CHM13_G0024114	MIR4734	MIR4734	miRNA	miRNA					0	0					1_to_1	identical gene model		1	1	1	1	0	GRC Housekeeping											0
Blood	ENSG00000275239	FAM242F	ENSG00000275239	CHM13_G0055970	FAM242F	FAM242F	lncRNA	lncRNA	4.22	4.54667	2.45	2.72	0	0			0.5	0.5	1_to_1	identical gene model		3;4;2;2	3;4;2;2	4	4	0	Gap, GRC Housekeeping		Low Mappability	High Signal Region								0
Blood	ENSG00000275243	TRBV16	ENSG00000275243	CHM13_G0052324	TRBV16	TRBV16	TR_V_gene	TR_V_gene	6.21348	6.94722	4.68	5.18	1	1	-0.0384287	2.24179e-134	0	0	1_to_1	identical gene model		2	2	1	1	0	Unknown											0
Blood	ENSG00000275248		ENSG00000275248	CHM13_G0015523	AL355810.1	AL355810.1	lncRNA	lncRNA	5.48889	5.98556	1.41	1.54	0	0			0	0	1_to_1	identical gene model		1	1	1	1	0												0
Blood	ENSG00000275249		ENSG00000275249		AC171558.3		protein_coding		4.31		4.31		0				0.5		hg38_spec_gene			1		1		0												0
Blood	ENSG00000275250		ENSG00000275250	CHM13_G0041529	AC093913.1	AC093913.1	processed_pseudogene	processed_pseudogene					0	0					1_to_1	identical gene model		1	1	1	1	0	Variation											0
Blood	ENSG00000275254		ENSG00000275254	CHM13_G0058700	AC004386.4	AC004386.4	misc_RNA	misc_RNA					0	0			1	1	1_to_1	identical gene model		1	1	1	1	0												0
Blood	ENSG00000275256	MRPS31P1	ENSG00000275256	CHM13_G0038397	MRPS31P1	MRPS31P1	processed_pseudogene	processed_pseudogene					0	0					1_to_1	identical gene model	0.996934	1	1	1	1	0												0
Blood	ENSG00000275259	MIR6511A1	ENSG00000275259	CHM13_G0020715	MIR6511A1	MIR6511A1	miRNA	miRNA					0	0					1_to_1	identical gene model		1	1	1	1	0	Unknown			High Signal Region								0
Blood	ENSG00000275263		ENSG00000275263	CHM13_G0021255	AC135048.3	AC135048.3	lncRNA	lncRNA	4.87418	5.51388	3.7	4	0	0			0	0	1_to_1	identical gene model		1	1	1	1	0												0
Blood	ENSG00000275265		ENSG00000275265	CHM13_G0013874	AC127002.2	AC127002.2	lncRNA	lncRNA	2.3905	2.687	1.98	2.14	0	0			0	0	1_to_1	identical gene model		1	1	1	1	0												0
Blood	ENSG00000275266		ENSG00000275266	CHM13_G0007920	AC051649.3	AC051649.3	misc_RNA	misc_RNA					0	0					1_to_1	identical gene model		1	1	1	1	0	Clone Problem, GRC Housekeeping, Localization Problem											0
Blood	ENSG00000275268	U7	ENSG00000275268	CHM13_G0059625	AL121875.1	AL121875.1	snRNA	snRNA					0	0					1_to_1	identical gene model		1	1	1	1	0	Path Problem								0	EFO_0000182	0.015522	0
Blood	ENSG00000275273	MIR6780A	ENSG00000275273	CHM13_G0024371	MIR6780A	MIR6780A	miRNA	miRNA					0	0					1_to_1	identical gene model		1	1	1	1	0	GRC Housekeeping											0
Blood	ENSG00000275278		ENSG00000275278	CHM13_G0011887	AC012150.2	AC012150.2	lncRNA	lncRNA	3.55326	3.96848	2.72	3.015	1	1	-0.0386497	4.48438e-136	0	0	1_to_1	identical gene model		1	1	1	1	0									0	EFO_1001056	0.0028663	0
Blood	ENSG00000275285		ENSG00000275285	CHM13_G0034974	AL391095.2	AL391095.2	lncRNA	lncRNA					0	0					1_to_1	identical gene model		2	2	1	1	0	GRC Housekeeping											0
Blood	ENSG00000275286		ENSG00000275286	CHM13_G0012092	AC025253.1	AC025253.1	lncRNA	lncRNA	1.34267	1.482	1.18	1.26	0	0			0	0	1_to_1	identical gene model		1	1	1	1	0												0
Blood	ENSG00000275287	Metazoa_SRP	ENSG00000275287	CHM13_G0057546	Metazoa_SRP	Metazoa_SRP	misc_RNA	misc_RNA					0	0					1_to_1	exon_count_diff		2	1	1	1	0			High Signal Region	High Signal Region					0	EFO_0000702	0.0035554	0
Blood	ENSG00000275291	RNVU1-26	ENSG00000275291	CHM13_G0002875	RNVU1-26	RNVU1-26	snRNA	snRNA					0	0					1_to_1	identical gene model		1	1	1	1	0	Gap, Clone Problem, Path Problem			Low Mappability								0
Blood	ENSG00000275293	Metazoa_SRP	ENSG00000275293	CHM13_G0036745	Metazoa_SRP	Metazoa_SRP	misc_RNA	misc_RNA	3.43143		3.61		0	0			0.363636	1	1_to_1	identical gene model		1	1	1	1	0	Clone Problem			High Signal Region								0
Blood	ENSG00000275294	LINC02340	ENSG00000275294	CHM13_G0014466	LINC02340	LINC02340	lncRNA	lncRNA	2.25398	2.55048	1.43	1.56	0	0			0	0	1_to_1	identical gene model	0.995098	5;5	5;5	2	2	0												0
Blood	ENSG00000275295		ENSG00000275295	CHM13_G0050515	AC073968.1	AC073968.1	processed_pseudogene	processed_pseudogene	1.24	1.44	1.24	1.44	0	0			0	0	1_to_1	identical gene model	0.999422	2	2	1	1	0												0
Blood	ENSG00000275296		ENSG00000275296	CHM13_G0002815	AC241377.1	AC241377.1	processed_pseudogene	processed_pseudogene	3.57	3.7	3.57	3.7	0	0			0	0	1_to_1	identical gene model		1	1	1	1	0	Missing sequence, Gap, Clone Problem, Path Problem			High Signal Region								0
Blood	ENSG00000275297		ENSG00000275297	CHM13_G0055976	AL162731.1	AL162731.1	lncRNA	lncRNA	1.49333	0.594783	0.51	0.41	0	0			0.980916	0.859434	1_to_1	exon_length_diff		3;1	3;1	2	2	0	Gap, GRC Housekeeping		Low Mappability	High Signal Region								0
Blood	ENSG00000275302	CCL4	ENSG00000275302	CHM13_G0024037	CCL4	CCL4	protein_coding	protein_coding	99.5225	110.876	87.3	98.8	1	1	-0.0378074	2.62689e-97	0.650039	0.650028	1_to_1	identical gene model	0.99985	3;2;1	3;2;1	3	3	0									0	EFO_0007937	0.18126	0
Blood	ENSG00000275305	RNA5SP528	ENSG00000275305	CHM13_G0034694	RNA5SP528	RNA5SP528	rRNA	rRNA					0	0					1_to_1	identical gene model		1	1	1	1	0	Gap											0
Blood	ENSG00000275307		ENSG00000275307	CHM13_G0037193	AC004542.3	AC004542.3	misc_RNA	misc_RNA					0	0			1	1	1_to_1	identical gene model		1	1	1	1	0	Clone Problem											0
Blood	ENSG00000275312		ENSG00000275312	CHM13_G0006213	AL512324.1	AL512324.1	unprocessed_pseudogene	unprocessed_pseudogene					0	0					1_to_1	identical gene model		1	1	1	1	0	Variation, GRC Housekeeping											0
Blood	ENSG00000275314		ENSG00000275314	CHM13_G0057964	AC006924.1	AC006924.1	unprocessed_pseudogene	unprocessed_pseudogene					0	0					1_to_1	identical gene model		2	2	1	1	0	Path Problem											0
Blood	ENSG00000275315		ENSG00000275315	CHM13_G0020867	AC141273.3	AC141273.3	unprocessed_pseudogene	unprocessed_pseudogene					0	0					1_to_1	identical gene model		1	1	1	1	0												0
Blood	ENSG00000275318		ENSG00000275318	CHM13_G0056480	AL136981.2	AL136981.2	unprocessed_pseudogene	unprocessed_pseudogene	6.7774	6.51262	5.4	5.275	1	1	0.277008	8.31611e-12	0	0	1_to_1	exon_length_diff		1	1	1	1	0												0
Blood	ENSG00000275319	Metazoa_SRP	ENSG00000275319	CHM13_G0036739	Metazoa_SRP	Metazoa_SRP	misc_RNA	misc_RNA					0	0					1_to_1	exon_length_diff		1	1	1	1	0	Gap, Path Problem, Clone Problem		High Signal Region	High Signal Region								0
Blood	ENSG00000275320		ENSG00000275320	CHM13_G0058939	Z95327.3	Z95327.3	processed_pseudogene	processed_pseudogene		3.97		3.97	0	0				0	1_to_1	exon_count_diff		4	3	1	1	0												0
Blood	ENSG00000275322		ENSG00000275322	CHM13_G0019986	AC103746.1	AC103746.1	lncRNA	lncRNA	0.78	0.81	0.78	0.81	0	0			0	0	1_to_1	identical gene model		2	2	1	1	0									0	EFO_1001512	0.0020004	0
Blood	ENSG00000275325	PDCD6IPP1	ENSG00000275325	CHM13_G0018039	PDCD6IPP1	PDCD6IPP1	transcribed_unprocessed_pseudogene	transcribed_unprocessed_pseudogene	0.927887	0.996625	0.64	0.74	0	0			0.987839	0.981046	1_to_1	identical gene model	0.998768	7;3	7;3	2	2	0	GRC Housekeeping, Path Problem, Gap											0
Blood	ENSG00000275327		ENSG00000275327	CHM13_G0007680	AL354950.2	AL354950.2	lncRNA	lncRNA					0	0			1	1	1_to_1	identical gene model		1	1	1	1	0												0
Blood	ENSG00000275328	SPDYE19P	ENSG00000275328	CHM13_G0049803	SPDYE19P	SPDYE19P	unprocessed_pseudogene	unprocessed_pseudogene	0.731429	0.805714	0.73	0.81	0	0			0	0	1_to_1	identical gene model		6	6	1	1	0												0
Blood	ENSG00000275329		ENSG00000275329	CHM13_G0057362	AL138781.1	AL138781.1	lncRNA	lncRNA	0.850377	0.899043	0.68	0.74	1	1	0.00599453	0.778466	0	0	1_to_1	exon_length_diff		1	1	1	1	0												0
Blood	ENSG00000275332		ENSG00000275332	CHM13_G0019137	AC103691.2	AC103691.2	lncRNA	lncRNA	4.12883	4.54383	3.275	3.56	1	1	-0.0354911	0.0129784	0.0288462	0.0288462	1_to_1	exon_length_diff		1	1	1	1	0	GRC Housekeeping											0
Blood	ENSG00000275334	MIR5787	ENSG00000275334	CHM13_G0038691	MIR5787	MIR5787	miRNA	miRNA					0	0					1_to_1	identical gene model		1	1	1	1	0	Clone Problem											0
Blood	ENSG00000275335	MIR8088	ENSG00000275335	CHM13_G0058329	MIR8088	MIR8088	miRNA	miRNA					0	0					1_to_1	identical gene model		1	1	1	1	0	Path Problem											0
Blood	ENSG00000275337	RN7SL680P	ENSG00000275337	CHM13_G0035008	RN7SL680P	RN7SL680P	misc_RNA	misc_RNA	3.06	3.59	3.06	3.59	0	0			0	0	1_to_1	identical gene model		1	1	1	1	0												0
Blood	ENSG00000275339		ENSG00000275339	CHM13_G0048914	Z99129.1	Z99129.1	processed_pseudogene	processed_pseudogene	10.2944	11.3822	7.37	7.98	0	0			0	0	1_to_1	identical gene model		1	1	1	1	0												0
Blood	ENSG00000275340	FGD5P1	ENSG00000275340	CHM13_G0038015	FGD5P1	FGD5P1	transcribed_unprocessed_pseudogene	transcribed_unprocessed_pseudogene	0.186667	0.200857	0.14	0.15	0	0			0.658605	0.658605	1_to_1	identical gene model	0.999503	2;3	2;3	2	2	0												0
Blood	ENSG00000275342	PRAG1	ENSG00000275342	CHM13_G0052981	PRAG1	PRAG1	protein_coding	protein_coding	0.730644	0.814615	0.6	0.665	1	1	-0.0296348	2.34121e-15	0.991639	0.991674	1_to_1	exon_length_diff		6;5	6;5	2	2	0	Variation, Path Problem								0	EFO_0004747	0.42723	0
Blood	ENSG00000275343		ENSG00000275343	CHM13_G0018951	AC010999.1	AC010999.1	lncRNA	lncRNA	5.6631	6.37595	4.075	4.515	0	0			0	0	1_to_1	identical gene model		1	1	1	1	0												0
Blood	ENSG00000275344	MIR6503	ENSG00000275344	CHM13_G0009258	MIR6503	MIR6503	miRNA	miRNA					0	0					1_to_1	identical gene model		1	1	1	1	0												0
Blood	ENSG00000275345		ENSG00000275345	CHM13_G0019858	AC091167.5	AC091167.5	lncRNA	lncRNA	4.70225	5.20625	2.465	2.755	0	0			0	0	1_to_1	identical gene model		1	1	1	1	0												0
Blood	ENSG00000275348		ENSG00000275348	CHM13_G0039616	AC096861.1	AC096861.1	processed_pseudogene	processed_pseudogene	9.03	9.81	9.03	9.81	0	0			0	0	1_to_1	identical gene model		1	1	1	1	0												0
Blood	ENSG00000275350		ENSG00000275350	CHM13_G0001202	AL513479.1	AL513479.1	processed_pseudogene	processed_pseudogene	1.41667	1.54	1.23	1.27	0	0			0	0	1_to_1	exon_length_diff		1	1	1	1	0												0
Blood	ENSG00000275355	Metazoa_SRP	ENSG00000275355	CHM13_G0026898	Metazoa_SRP	Metazoa_SRP	misc_RNA	misc_RNA					0	0					1_to_1	identical gene model		1	1	1	1	0												0
Blood	ENSG00000275356	LINC03043	ENSG00000275356	CHM13_G0051924	C7orf77	C7orf77	lncRNA	lncRNA					0	0					1_to_1	identical gene model		4	4	1	1	0									0	EFO_1000044	0.035857	0
Blood	ENSG00000275358		ENSG00000275358	CHM13_G0034649	AL080312.2	AL080312.2	lncRNA	lncRNA	0.872	0.968	0.9	1.02	0	0			0	0	1_to_1	identical gene model		1	1	1	1	0									0	EFO_0003758	0.0042282	0
Blood	ENSG00000275359		ENSG00000275359	CHM13_G0051818	AC106873.5	AC106873.5	misc_RNA	misc_RNA					0	0					1_to_1	identical gene model		1	1	1	1	0												0
Blood	ENSG00000275360	MIR6868	ENSG00000275360	CHM13_G0025404	MIR6868	MIR6868	miRNA	miRNA					0	0					1_to_1	identical gene model		1	1	1	1	0	Localization Problem											0
Blood	ENSG00000275361		ENSG00000275361	CHM13_G0036784	AC245517.5	AC245517.5	unprocessed_pseudogene	unprocessed_pseudogene					0	0					1_to_1	identical gene model		1	1	1	1	0	Clone Problem											0
Blood	ENSG00000275362	Metazoa_SRP	ENSG00000275362		Metazoa_SRP		misc_RNA		5.745		5.745		0				0		hg38_spec_gene			1		1		0	Gap, Path Problem, Clone Problem		High Signal Region									0
Blood	ENSG00000275363	MPHOSPH10P9	ENSG00000275363	CHM13_G0018029	AC100757.3	AC100757.3	unprocessed_pseudogene	unprocessed_pseudogene					0	0			1	1	1_to_1	identical gene model		3	3	1	1	0	Gap, Variation, Path Problem, GRC Housekeeping		High Signal Region	High Signal Region								0
Blood	ENSG00000275367		ENSG00000275367	CHM13_G0011432	AC092111.1	AC092111.1	lncRNA	lncRNA	1.10291	1.19633	0.98	1.06	1	1	0.000927453	0.934792	0.0156116	0.0162321	1_to_1	identical gene model	0.999404	1	1	1	1	0									0	EFO_0000400	0.0059507	0
Blood	ENSG00000275371		ENSG00000275371	CHM13_G0021178	AC012645.4	AC012645.4	lncRNA	lncRNA	17.98	20.2021	16.78	18.83	1	1	-0.0370119	9.03519e-136	0.00168452	0.00168676	1_to_1	identical gene model		1	1	1	1	0	Variation								0	EFO_0005045	0.003037	0
Blood	ENSG00000275372		ENSG00000275372	CHM13_G0032537	AC009951.2	AC009951.2	misc_RNA	misc_RNA					0	0			1	1	1_to_1	identical gene model		1	1	1	1	0	Path Problem											0
Blood	ENSG00000275373	MIR6124	ENSG00000275373	CHM13_G0008330	MIR6124	MIR6124	miRNA	miRNA					0	0					1_to_1	identical gene model		1	1	1	1	0												0
Blood	ENSG00000275374	GUSBP19	ENSG00000275374	CHM13_G0045145	AC113385.3	AC113385.3	unprocessed_pseudogene	unprocessed_pseudogene	1.26273	1.37417	1.23	1.28	0	0			0.433333	0.142857	1_to_1	identical gene model	0.999726	5	5	1	1	0												0
Blood	ENSG00000275377	MIR1299	ENSG00000275377	CHM13_G0055945		MIR1299	miRNA	miRNA					0	0					1_to_1	identical gene model		1	1	1	1	0	Gap, GRC Housekeeping		High Signal Region	High Signal Region					0	MONDO_0100096	0.011335	0
Blood	ENSG00000275379	H3C11	ENSG00000275379	CHM13_G0047186	H3C11	H3C11	protein_coding	protein_coding	2.39549	2.70078	1.59	1.75	0	0			0	0	1_to_1	identical gene model		1	1	1	1	0									0	EFO_0000763;EFO_0005741	0.50304	0
Blood	ENSG00000275381		ENSG00000275381	CHM13_G0031100	AC019206.1	AC019206.1	processed_pseudogene	processed_pseudogene	2.94903	3.24161	2.49	2.61	0	0			0	0	1_to_1	exon_length_diff		1	1	1	1	0												0
Blood	ENSG00000275383		ENSG00000275383	CHM13_G0022070	AC126773.6	AC126773.6	lncRNA	lncRNA	0.473889	0.530769	0.37	0.42	1	1	-0.0460926	3.20964e-12	0	0	1_to_1	identical gene model	0.999803	1	1	1	1	0												0
Blood	ENSG00000275385	CCL18	ENSG00000275385	CHM13_G0024034	CCL18	CCL18	protein_coding	protein_coding	0.552353	0.604706	0.39	0.43	0	0			0.581197	0.581197	1_to_1	identical gene model	0.999531	3;2	3;2	2	2	0									0	EFO_0007937	0.18471	0
Blood	ENSG00000275386		ENSG00000275386	CHM13_G0054359	AC105081.1	AC105081.1	unprocessed_pseudogene	unprocessed_pseudogene					0	0					1_to_1	identical gene model		1	1	1	1	0	GRC Housekeeping											0
Blood	ENSG00000275387		ENSG00000275387	CHM13_G0058415	AL049732.1	AL049732.1	unprocessed_pseudogene	unprocessed_pseudogene					0	0					1_to_1	identical gene model		1	1	1	1	0												0
Blood	ENSG00000275389		ENSG00000275389	CHM13_G0013943	AC068790.9	AC068790.9	lncRNA	lncRNA	0.271228	0.301071	0.17	0.185	0	0			0.135076	0.137255	1_to_1	exon_length_diff		1	1	1	1	0												0
Blood	ENSG00000275390		ENSG00000275390	CHM13_G0055946	AL353626.1	AL353626.1	lncRNA	lncRNA					0	0					1_to_1	exon_length_diff		5;2	5;2	2	2	0	Gap, GRC Housekeeping		High Signal Region	High Signal Region								0
Blood	ENSG00000275391	MIR6770-3	ENSG00000275391	CHM13_G0020770	MIR6770-3	MIR6770-3	miRNA	miRNA					0	0					1_to_1	identical gene model		1	1	1	1	0	Gap			High Signal Region								0
Blood	ENSG00000275392		ENSG00000275392	CHM13_G0004541	AL445493.3	AL445493.3	lncRNA	lncRNA	2.702	2.96	1.37	1.56	0	0			0	0	1_to_1	identical gene model	0.998321	1	1	1	1	0									0	MONDO_0100096	0.0049638	0
Blood	ENSG00000275393		ENSG00000275393	CHM13_G0022497	AC018695.6	AC018695.6	lncRNA	lncRNA	7.77221	8.77519	6.52	7.26	1	1	-0.0553223	1.02945e-10	0	0	1_to_1	identical gene model	0.996246	1	1	1	1	0									0	MONDO_0100096	0.0098714	0
Blood	ENSG00000275395	FCGBP	ENSG00000275395	CHM13_G0028717	FCGBP	FCGBP	protein_coding	protein_coding	7.30612	8.40064	6.29	7.16	1	1	0.00736452	0.257068	0.655395	0.627612	1_to_1	exon_count_diff		28;11;2	27;10;2	3	3	1	Path Problem, Unknown								0	EFO_0007794	0.17074	0
Blood	ENSG00000275400		ENSG00000275400	CHM13_G0050948	AC006001.4	AC006001.4	processed_pseudogene	processed_pseudogene					0	0			1	1	1_to_1	identical gene model		1	1	1	1	0												0
Blood	ENSG00000275401		ENSG00000275401	CHM13_G0034976	AL391095.3	AL391095.3	lncRNA	lncRNA	2.09621	2.36863	1.56	1.79	1	1	-0.0222723	0.0604463	0	0	1_to_1	identical gene model	0.99861	1	1	1	1	0	GRC Housekeeping											0
Blood	ENSG00000275405	U1	ENSG00000275405		U1		snRNA						0				1		hg38_spec_gene			1		1		0												0
Blood	ENSG00000275406		ENSG00000275406	CHM13_G0004879	AL359742.1	AL359742.1	unprocessed_pseudogene	unprocessed_pseudogene	1.16	1.08	1.16	1.08	0	0			0	0	1_to_1	exon_count_diff		3	2	1	1	0												0
Blood	ENSG00000275409		ENSG00000275409	CHM13_G0013737	AC026367.2	AC026367.2	lncRNA	lncRNA	4.36587	4.86136	3.52	3.925	1	1	-0.0382906	3.43939e-133	0	0	1_to_1	identical gene model		1	1	1	1	0												0
Blood	ENSG00000275410	HNF1B	ENSG00000275410	CHM13_G0024093	HNF1B	HNF1B	protein_coding	protein_coding	0.450541	0.472051	0.19	0.19	0	0			0.556702	0.556702	1_to_1	exon_length_diff		9;9;7;8;8;2;6	9;9;7;8;8;2;6	7	7	0	Variation, Gap, GRC Housekeeping				1	Renal cysts and diabetes syndrome;Type 2 diabetes mellitus;{Prostate cancer, hereditary, 11};{Renal cell carcinoma}	3;3;2;3	known_molec_cause;known_molec_cause;linakge_mapping;known_molec_cause	1	Orphanet_93111	0.84926	0
Blood	ENSG00000275411	MIR6882	ENSG00000275411	CHM13_G0019397	MIR6882	MIR6882	miRNA	miRNA					0	0					1_to_1	identical gene model		1	1	1	1	0	Variation											0
Blood	ENSG00000275413		ENSG00000275413	CHM13_G0023265	AC002553.2	AC002553.2	lncRNA	lncRNA	7.0495	7.82392	6.08	6.845	1	1	-0.0384568	1.78777e-135	0	0	1_to_1	identical gene model		1	1	1	1	0									0	EFO_0001663	0.0038376	0
Blood	ENSG00000275414		ENSG00000275414	CHM13_G0032844	AC007277.2	AC007277.2	misc_RNA	misc_RNA					0	0					1_to_1	identical gene model		1	1	1	1	0	Path Problem											0
Blood	ENSG00000275417		ENSG00000275417	CHM13_G0018935	AC068726.1	AC068726.1	lncRNA	lncRNA	4.69727	5.30152	3.47	3.72	0	0			0	0	1_to_1	identical gene model		1	1	1	1	0												0
Blood	ENSG00000275418		ENSG00000275418	CHM13_G0026646	AC104971.3	AC104971.3	lncRNA	lncRNA	18.4519	20.3396	16.06	17.22	1	1	-0.0380647	8.81918e-135	0	0	1_to_1	identical gene model		2	2	1	1	0												0
Blood	ENSG00000275419		ENSG00000275419	CHM13_G0049412	AL357075.1	AL357075.1	processed_pseudogene	processed_pseudogene					0	0					1_to_1	identical gene model		1	1	1	1	0												0
Blood	ENSG00000275423	VN1R18P	ENSG00000275423	CHM13_G0030766	VN1R18P	VN1R18P	processed_pseudogene	processed_pseudogene	0.37	0.4	0.37	0.4	0	0			0	0	1_to_1	identical gene model		1	1	1	1	0												0
Blood	ENSG00000275426		ENSG00000275426	CHM13_G0041026	AC253576.2	AC253576.2	lncRNA	lncRNA	2.99163	3.25069	2.14	2.4	1	1	-0.0436349	9.01176e-13	0	0	1_to_1	identical gene model	0.998965	1	1	1	1	0	Clone Problem											0
Blood	ENSG00000275427		ENSG00000275427	CHM13_G0052730	AF067845.2	AF067845.2	lncRNA	lncRNA	0.3575	0.40875	0.285	0.32	0	0			0	0	1_to_1	identical gene model		3	3	1	1	0	GRC Housekeeping, Variation								0	EFO_1000044	0.034046	0
Blood	ENSG00000275429	MIR6862-1	ENSG00000275429		MIR6862-1		miRNA						0						hg38_spec_gene			1		1		0	Clone Problem											0
Blood	ENSG00000275431		ENSG00000275431	CHM13_G0024028	AC244100.2	AC244100.2	lncRNA	lncRNA	0.306503	0.329669	0.25	0.26	1	1	-0.038722	3.95231e-133	0.0770076	0.0770076	1_to_1	identical gene model		2;2	2;2	2	2	0									0	EFO_0000365	0.02318	0
Blood	ENSG00000275432		ENSG00000275432	CHM13_G0027779	AC022149.2	AC022149.2	processed_pseudogene	processed_pseudogene	33.6213	34.9839	26.19	29.4	0	0			0	0	1_to_1	identical gene model	0.997039	1	1	1	1	0												0
Blood	ENSG00000275437		ENSG00000275437	CHM13_G0035491	AL121832.3	AL121832.3	lncRNA	lncRNA	2.64642	2.95788	2.505	2.86	1	1	-0.0382971	2.69347e-117	0	0	1_to_1	identical gene model	0.99973	1	1	1	1	0									0	HP_0100806	0.0024526	0
Blood	ENSG00000275438		ENSG00000275438	CHM13_G0020202	AL031008.1	AL031008.1	lncRNA	lncRNA	2.44803	2.75776	1.465	1.56	0	0			0	0	1_to_1	identical gene model		1	1	1	1	0												0
Blood	ENSG00000275441		ENSG00000275441	CHM13_G0021061	AC020765.2	AC020765.2	lncRNA	lncRNA	5.19405	6.1157	4.16	5.04	1	1	-0.0574851	0.495315	0.293063	0.279741	1_to_1	exon_length_diff		1	1	1	1	0									0	HP_0100806	0.0095845	0
Blood	ENSG00000275443		ENSG00000275443	CHM13_G0019974	AC012409.2	AC012409.2	lncRNA	lncRNA					0	0					1_to_1	identical gene model	0.996166	4;3	4;3	2	2	0												0
Blood	ENSG00000275445		ENSG00000275445	CHM13_G0020914	AC092119.3	AC092119.3	lncRNA	lncRNA	1.75175	1.95013	1.275	1.4	0	0			0	0	1_to_1	identical gene model		1	1	1	1	0	Unknown, Path Problem											0
Blood	ENSG00000275448		ENSG00000275448	CHM13_G0026748	AC027506.1	AC027506.1	processed_pseudogene	processed_pseudogene					0	0					1_to_1	identical gene model		1	1	1	1	0												0
Blood	ENSG00000275449	MIR6859-3	ENSG00000275449	LOFF_G0000998	MIR6859-3	MIR6859-3	miRNA	miRNA					0	0					1_to_1	identical gene model		1	1	1	1	0	Missing sequence		High Signal Region	Low Mappability								0
Blood	ENSG00000275450	PTGER4P2-CDK2AP2P2	ENSG00000275450	CHM13_G0055933	PTGER4P2-CDK2AP2P2	PTGER4P2-CDK2AP2P2	lncRNA	lncRNA	0.39529	0.38958	0.32	0.31	1	1			0.082326	0.129646	1_to_1	exon_length_diff		3	3	1	1	0	Gap, GRC Housekeeping		High Signal Region	High Signal Region								0
Blood	ENSG00000275451	MIR6085	ENSG00000275451	CHM13_G0019077	MIR6085	MIR6085	miRNA	miRNA					0	0					1_to_1	identical gene model		1	1	1	1	0												0
Blood	ENSG00000275453	MIR548O2	ENSG00000275453	CHM13_G0034988	MIR548O2	MIR548O2	miRNA	miRNA					0	0					1_to_1	identical gene model		1	1	1	1	0									0	MONDO_0004979	0.0038969	0
Blood	ENSG00000275454		ENSG00000275454	CHM13_G0019442	AC105020.6	AC105020.6	lncRNA	lncRNA	3.45409	3.84914	3.07	3.45	1	1	-0.0388882	2.24187e-133	0.952202	0.952202	1_to_1	identical gene model		1	1	1	1	0												0
Blood	ENSG00000275455	MIR7852	ENSG00000275455	CHM13_G0002465	MIR7852	MIR7852	miRNA	miRNA					0	0					1_to_1	identical gene model		1	1	1	1	0												0
Blood	ENSG00000275457		ENSG00000275457	CHM13_G0034558	AL117332.1	AL117332.1	lncRNA	lncRNA	6.8286	7.62812	6.415	7.17	1	1	-0.0381243	1.83194e-64	0.0138567	0.0138567	1_to_1	identical gene model	0.999384	1	1	1	1	0												0
Blood	ENSG00000275458	MIR6809	ENSG00000275458	CHM13_G0033614	MIR6809	MIR6809	miRNA	miRNA					0	0					1_to_1	identical gene model		1	1	1	1	0									0	EFO_0005842	0.0028987	0
Blood	ENSG00000275460	Metazoa_SRP	ENSG00000275460	CHM13_G0019573	Metazoa_SRP	Metazoa_SRP	misc_RNA	misc_RNA					0	0					1_to_1	identical gene model		1	1	1	1	0												0
Blood	ENSG00000275461		ENSG00000275461	CHM13_G0052780	AC084768.2	AC084768.2	unprocessed_pseudogene	unprocessed_pseudogene					0	0					1_to_1	identical gene model		1	1	1	1	0												0
Blood	ENSG00000275464		ENSG00000275464		FP565260.1		protein_coding		12.0044		12.005		1				0.842943		hg38_spec_gene			21;6;2;6;3;3;5;5		8		0	Path Problem, GRC Housekeeping		High Signal Region									0
Blood	ENSG00000275465		ENSG00000275465	CHM13_G0056562	AL449403.3	AL449403.3	lncRNA	lncRNA					0	0			1	1	1_to_1	identical gene model		2;3;3	2;3;3	3	3	0									0	EFO_1000044	0.042443	0
Blood	ENSG00000275467		ENSG00000275467	CHM13_G0013710	AC083806.3	AC083806.3	lncRNA	lncRNA	2.56857	2.89429	1.715	1.875	0	0			0	0	1_to_1	identical gene model		1	1	1	1	0												0
Blood	ENSG00000275468		ENSG00000275468	CHM13_G0027102	AC004678.1	AC004678.1	processed_pseudogene	processed_pseudogene	1.6154	1.85727	1.38	1.56	1	1	-0.031122	1.07976e-06	0.0245098	0.0247525	1_to_1	identical gene model	0.999354	1	1	1	1	0												0
Blood	ENSG00000275469	MIR6130	ENSG00000275469	CHM13_G0035807	MIR6130	MIR6130	miRNA	miRNA					0	0					1_to_1	identical gene model		1	1	1	1	0												0
Blood	ENSG00000275475	IGHV3-54	ENSG00000275475	CHM13_G0017854	IGHV3-54	IGHV3-54	IG_V_pseudogene	IG_V_pseudogene					0	0					1_to_1	exon_length_diff		2	2	1	1	0	Variation, Path Problem											0
Blood	ENSG00000275476		ENSG00000275476	CHM13_G0011888	AC009318.4	AC009318.4	lncRNA	lncRNA	9.55398	10.6535	8.76	9.72	1	1	-0.0388253	8.39547e-134	0	0	1_to_1	identical gene model		1	1	1	1	0									0	EFO_0003060	0.028975	0
Blood	ENSG00000275479		ENSG00000275479	CHM13_G0025551	AC087741.2	AC087741.2	lncRNA	lncRNA	214.163	243.667	79.51	90.65	0	0			0	0	1_to_1	identical gene model		1	1	1	1	0	Clone Problem, Localization Problem											0
Blood	ENSG00000275480		ENSG00000275480	CHM13_G0023604	AC131055.2	AC131055.2	unprocessed_pseudogene	unprocessed_pseudogene					0	0					1_to_1	identical gene model		2	2	1	1	0												0
Blood	ENSG00000275481		ENSG00000275481	CHM13_G0012122	AC025031.4	AC025031.4	lncRNA	lncRNA	1.52077	1.68485	1.37	1.5	1	1	-0.0385724	2.59635e-136	0	0	1_to_1	identical gene model		1	1	1	1	0									0	EFO_0000305	0.056155	0
Blood	ENSG00000275484		ENSG00000275484	CHM13_G0009676	AP003419.3	AP003419.3	lncRNA	lncRNA	4.77736	5.31153	3.94	4.285	1	1	-0.0382858	6.66057e-133	0	0	1_to_1	identical gene model		1	1	1	1	0									0	EFO_0000198	0.006507	0
Blood	ENSG00000275485		ENSG00000275485	CHM13_G0014322	AL512652.1	AL512652.1	lncRNA	lncRNA	4.05705	4.45719	3.255	3.86	1	1	-0.0424083	7.37549e-09	0	0	1_to_1	identical gene model	0.997597	1	1	1	1	0												0
Blood	ENSG00000275488		ENSG00000275488	CHM13_G0012450	AC023509.5	AC023509.5	processed_pseudogene	processed_pseudogene	1.73556	1.96889	1.49	1.84	0	0			0	0	1_to_1	identical gene model		2	2	1	1	0												0
Blood	ENSG00000275489	C17orf98	ENSG00000275489	CHM13_G0024130	C17orf98	C17orf98	protein_coding	protein_coding	1.42909	1.64091	0.86	1	0	0			0	0	1_to_1	identical gene model		3	3	1	1	0	GRC Housekeeping								0	EFO_0004980	0.045567	0
Blood	ENSG00000275490		ENSG00000275490	CHM13_G0031571	AC233263.2	AC233263.2	unprocessed_pseudogene	unprocessed_pseudogene					0	0					1_to_1	identical gene model		1	1	1	1	0	GRC Housekeeping, Path Problem, Gap		High Signal Region	High Signal Region								0
Blood	ENSG00000275491	LINC01730	ENSG00000275491	CHM13_G0034278	LINC01730	LINC01730	lncRNA	lncRNA	15.5952	17.4025	13.85	15.91	1	1	-0.0379839	1.49311e-135	0.0772337	0.077237	1_to_1	identical gene model		4	4	1	1	0									0	MONDO_0018531	0.016184	0
Blood	ENSG00000275493		ENSG00000275493	CHM13_G0056102	AL627230.1	AL627230.1	protein_coding	protein_coding	5.94312	5.07583	4.11	3.475	0	0			0	0.432479	1_to_1	identical gene model		1	1	1	1	0	Gap, Path Problem		High Signal Region	High Signal Region								0
Blood	ENSG00000275494		ENSG00000275494	CHM13_G0020995	AC133552.5	AC133552.5	lncRNA	lncRNA	5.35726	5.98191	4.46	4.96	1	1	-0.0386728	1.01129e-133	0	0	1_to_1	identical gene model		1	1	1	1	0									0	HP_0012864	0.0096274	0
Blood	ENSG00000275496		ENSG00000275496	CHM13_G0035615	CU633906.1	CU633906.1	lncRNA	lncRNA	1.244		0.78		0	0			0.999734	1	1_to_1	exon_count_diff		4;3;2;2	2;1;1;1	4	4	0	GRC Housekeeping		High Signal Region	High Signal Region								0
Blood	ENSG00000275497		ENSG00000275497	CHM13_G0031661	AC009237.17	AC009237.17	unprocessed_pseudogene	unprocessed_pseudogene	1.29		0.64		0	0			0	1	1_to_1	identical gene model		2	2	1	1	0	Variation, Path Problem			Low Mappability								0
Blood	ENSG00000275502		ENSG00000275502	CHM13_G0015475	AL359751.1	AL359751.1	misc_RNA	misc_RNA					0	0					1_to_1	identical gene model		1	1	1	1	0												0
Blood	ENSG00000275503		ENSG00000275503	CHM13_G0000496	AL355994.5	AL355994.5	processed_pseudogene	processed_pseudogene					0	0					1_to_1	identical gene model		1	1	1	1	0												0
Blood	ENSG00000275504	U7	ENSG00000275504	CHM13_G0022083	U7	U7	snRNA	snRNA					0	0					1_to_1	identical gene model		1	1	1	1	0									0	EFO_0000182	0.015522	0
Blood	ENSG00000275506	H3P25	ENSG00000275506	CHM13_G0045727	H3P25	H3P25	processed_pseudogene	processed_pseudogene	3.55361	3.9275	2.71	3.05	0	0			0	0	1_to_1	identical gene model		1	1	1	1	0												0
Blood	ENSG00000275508		ENSG00000275508	CHM13_G0059652	AL109620.1	AL109620.1	processed_pseudogene	processed_pseudogene					0	0					1_to_1	identical gene model	0.999685	2	2	1	1	0	Path Problem											0
Blood	ENSG00000275512		ENSG00000275512	CHM13_G0026334	AC007998.4	AC007998.4	lncRNA	lncRNA	0.264667	0.238182	0.2	0.22	0	0			0	0	1_to_1	exon_length_diff		1	1	1	1	0									0	EFO_0001075	0.018101	0
Blood	ENSG00000275515		ENSG00000275515	CHM13_G0020480	AC012676.2	AC012676.2	processed_pseudogene	processed_pseudogene	61.376	68.248	39.53	45.07	0	0			0	0	1_to_1	identical gene model		1	1	1	1	0												0
Blood	ENSG00000275516		ENSG00000275516	CHM13_G0025543	AC100791.3	AC100791.3	lncRNA	lncRNA	5.58556	6.27556	4.45	5.12	0	0			0.307692	0.307692	1_to_1	identical gene model		1	1	1	1	0	Localization Problem											0
Blood	ENSG00000275518	MIR6718	ENSG00000275518	CHM13_G0025820	MIR6718	MIR6718	miRNA	miRNA					0	0					1_to_1	identical gene model		1	1	1	1	0												0
Blood	ENSG00000275519	MIR6804	ENSG00000275519	CHM13_G0029708	MIR6804	MIR6804	miRNA	miRNA					0	0					1_to_1	identical gene model		1	1	1	1	0	Variation											0
Blood	ENSG00000275520	FAM236A	ENSG00000275520	CHM13_G0058653	FAM236A	FAM236A	protein_coding	protein_coding					0	0					1_to_1	identical gene model		3;3	3;3	2	2	0	Path Problem		High Signal Region	High Signal Region								0
Blood	ENSG00000275523	MIR6508	ENSG00000275523	CHM13_G0036162	MIR6508	MIR6508	miRNA	miRNA					0	0					1_to_1	identical gene model		1	1	1	1	0												0
Blood	ENSG00000275524	SNORD115-26	ENSG00000275524	CHM13_G0018154	SNORD115-26	SNORD115-26	snoRNA	snoRNA					0	0					1_to_1	identical gene model		1	1	1	1	0	Gap, GRC Housekeeping											0
Blood	ENSG00000275527		ENSG00000275527	CHM13_G0019386	AC100835.2	AC100835.2	lncRNA	lncRNA					0	0			1	1	1_to_1	identical gene model		1	1	1	1	0												0
Blood	ENSG00000275529	SNORD116-4	ENSG00000275529	CHM13_G0018096	SNORD116-4	SNORD116-4	snoRNA	snoRNA					0	0					1_to_1	identical gene model		1	1	1	1	0	Gap, GRC Housekeeping											0
Blood	ENSG00000275532		ENSG00000275532	CHM13_G0024116	AC006449.2	AC006449.2	lncRNA	lncRNA	2.7729	3.12968	2.22	2.56	0	0			0.777729	0.777729	1_to_1	identical gene model		2	2	1	1	0	GRC Housekeeping											0
Blood	ENSG00000275538	RNVU1-19	ENSG00000275538	CHM13_G0002807	RNVU1-19	RNVU1-19	snRNA	snRNA					0	0				1	1_to_1	exon_length_diff		1	1	1	1	0	Gap, Clone Problem			High Signal Region								0
Blood	ENSG00000275540		ENSG00000275540	CHM13_G0028056	AC011477.6	AC011477.6	unprocessed_pseudogene	unprocessed_pseudogene					0	0			1	1	1_to_1	identical gene model		13	13	1	1	0												0
Blood	ENSG00000275547		ENSG00000275547	CHM13_G0028572	AC010632.3	AC010632.3	unprocessed_pseudogene	unprocessed_pseudogene	4.295	3.86	4.295	3.06	0	0			0	0	1_to_1	identical gene model	0.998373	1	1	1	1	0												0
Blood	ENSG00000275549	STPG3-AS1	ENSG00000275549	CHM13_G0057460	STPG3-AS1	STPG3-AS1	lncRNA	lncRNA	1.16332	1.31081	1.07	1.185	1	1	-0.0522755	1.52084e-20	0.0792939	0.0786805	1_to_1	identical gene model	0.999826	4	4	1	1	0									0	MONDO_0100096	0.0057894	0
Blood	ENSG00000275550		ENSG00000275550	CHM13_G0047748	AL096712.1	AL096712.1	processed_pseudogene	processed_pseudogene					0	0					1_to_1	identical gene model		1	1	1	1	0	GRC Housekeeping											0
Blood	ENSG00000275552		ENSG00000275552	CHM13_G0015974	AC243965.2	AC243965.2	lncRNA	lncRNA	0.317738	0.349036	0.19	0.21	0	0			0	0	1_to_1	exon_length_diff		2	2	1	1	0				High Signal Region								0
Blood	ENSG00000275553	ELOA3CP	ENSG00000275553	CHM13_G0026450	ELOA3C	ELOA3C	protein_coding	protein_coding					0	0			1		1_to_1	exon_length_diff		1;1	1;1	2	2	1	Gap		High Signal Region						0	EFO_0004784	0.046678	0
Blood	ENSG00000275557		ENSG00000275557	CHM13_G0003047	AC242842.1	AC242842.1	lncRNA	lncRNA	1.4125	1.585	1.345	1.525	0	0			0.978516	0.978516	1_to_1	identical gene model		4	4	1	1	0	Gap			High Signal Region					0	EFO_0003929	0.0010486	0
Blood	ENSG00000275558	RN7SKP175	ENSG00000275558	CHM13_G0055071	RN7SKP175	RN7SKP175	misc_RNA	misc_RNA					0	0			1	1	1_to_1	identical gene model		1	1	1	1	0												0
Blood	ENSG00000275559		ENSG00000275559	CHM13_G0014880	AL137060.5	AL137060.5	misc_RNA	misc_RNA					0	0			1	1	1_to_1	identical gene model		1	1	1	1	0												0
Blood	ENSG00000275560		ENSG00000275560	CHM13_G0011617	AC008115.3	AC008115.3	lncRNA	lncRNA	23.2614	25.8852	20.805	23.705	1	1	-0.0381052	8.73417e-137	0	0	1_to_1	identical gene model		1	1	1	1	0												0
Blood	ENSG00000275562	SEPTIN7P12	ENSG00000275562	CHM13_G0024977	AC104763.2	AC104763.2	unprocessed_pseudogene	unprocessed_pseudogene	1.77	1.22714	1.77	1.02	0	0			0	0	1_to_1	exon_count_diff		4	3	1	1	0	GRC Housekeeping, Gap											0
Blood	ENSG00000275563		ENSG00000275563	CHM13_G0015684	AL929601.3	AL929601.3	lncRNA	lncRNA	0.623333	0.6	0.4	0.6	0	0			0.7	0.777778	1_to_1	identical gene model	0.999096	2	2	1	1	0	Gap, Path Problem		High Signal Region	High Signal Region								0
Blood	ENSG00000275567		ENSG00000275567	CHM13_G0011764	AC008250.2	AC008250.2	lncRNA	lncRNA					0	0					1_to_1	identical gene model		1	1	1	1	0	Variation											0
Blood	ENSG00000275569		ENSG00000275569	CHM13_G0016586	AL355073.2	AL355073.2	lncRNA	lncRNA	5.10786	5.64168	3.965	4.36	1	1	-0.0350588	3.39663e-17	0	0	1_to_1	identical gene model	0.998922	1	1	1	1	0									0	EFO_0007185	0.0015928	0
Blood	ENSG00000275572	GRIFIN	ENSG00000275572	CHM13_G0049766	GRIFIN	GRIFIN	protein_coding	protein_coding	1.37	1.95512	0.98	1.44	0	0			0.0416667	0.0238095	1_to_1	exon_length_diff		5;3	5;3	2	2	0	Clone Problem								0	EFO_0007986	0.241	0
Blood	ENSG00000275576		ENSG00000275576	CHM13_G0034771	AL049539.1	AL049539.1	lncRNA	lncRNA	2.68568	3.01838	1.83	2.05	0	0			0	0	1_to_1	identical gene model		1	1	1	1	0									0	EFO_0003060	0.013085	0
Blood	ENSG00000275580		ENSG00000275580	CHM13_G0018805	AC022306.2	AC022306.2	lncRNA	lncRNA	4.7918	5.27611	3.55	3.98	1	1	-0.0211454	0.0478605	0	0	1_to_1	identical gene model	0.999072	1	1	1	1	0									0	EFO_0000178	0.0038226	0
Blood	ENSG00000275582		ENSG00000275582	CHM13_G0034286	AL031670.1	AL031670.1	lncRNA	lncRNA	5.97569	6.73208	5.02	5.55	1	1	-0.0393122	8.29341e-130	0	0	1_to_1	identical gene model		2	2	1	1	0												0
Blood	ENSG00000275585	PDE4DIPP4	ENSG00000275585	CHM13_G0002813	AC241377.2	AC241377.2	transcribed_unprocessed_pseudogene	transcribed_unprocessed_pseudogene	1.26684	1.26	1.11	1.19	0	0			0.671088	0.584375	1_to_1	identical gene model	0.998722	3;5	3;5	2	2	0	Missing sequence, Gap, Clone Problem, Path Problem			High Signal Region								0
Blood	ENSG00000275586	Metazoa_SRP	ENSG00000275586	CHM13_G0052482	Metazoa_SRP	Metazoa_SRP	misc_RNA	misc_RNA					0	0					1_to_1	identical gene model		1	1	1	1	0												0
Blood	ENSG00000275588	RN7SL341P	ENSG00000275588	CHM13_G0031008	RN7SL341P	RN7SL341P	misc_RNA	misc_RNA	8.58	9.62	8.58	9.62	0	0			0	0	1_to_1	identical gene model		1	1	1	1	0												0
Blood	ENSG00000275589		ENSG00000275589	CHM13_G0012462	AC012531.5	AC012531.5	misc_RNA	misc_RNA					0	0					1_to_1	identical gene model		1	1	1	1	0												0
Blood	ENSG00000275591	XKR5	ENSG00000275591	CHM13_G0052798	XKR5	XKR5	protein_coding	protein_coding					0	0			0.958333	0.958333	1_to_1	identical gene model		7;8	7;8	2	2	0	Clone Problem, Variation								0	EFO_0004535	0.29812	0
Blood	ENSG00000275592	VN1R7P	ENSG00000275592	CHM13_G0014237	VN1R7P	VN1R7P	processed_pseudogene	processed_pseudogene	0.8375		0.835		0	0			0.2	1	1_to_1	exon_length_diff		2	2	1	1	1	Gap, GRC Housekeeping, Localization Problem		High Signal Region	High Signal Region								0
Blood	ENSG00000275597	ANAPC1P5	ENSG00000275597	CHM13_G0031454	ANAPC1P5	ANAPC1P5	unprocessed_pseudogene	unprocessed_pseudogene	1.28	1.395	1.01	1.13	0	0			0.863248	0.666667	1_to_1	identical gene model	0.997913	5	5	1	1	0	Path Problem, Gap			High Signal Region								0
Blood	ENSG00000275598		ENSG00000275598	CHM13_G0009422	AP000484.1	AP000484.1	processed_pseudogene	processed_pseudogene	0.676667	0.736667	0.55	0.61	0	0			0	0	1_to_1	identical gene model		2	2	1	1	0												0
Blood	ENSG00000275601		ENSG00000275601	CHM13_G0018656	AC011330.2	AC011330.2	lncRNA	lncRNA	4.56222	5.0832	3.55	4.07	1	1	-0.038282	3.35194e-134	0	0	1_to_1	identical gene model		1	1	1	1	0									0	EFO_0000186	0.0027799	0
Blood	ENSG00000275607		ENSG00000275607	CHM13_G0038893	AC135507.2	AC135507.2	processed_pseudogene	processed_pseudogene	6.81714	7.84143	7.49	8.43	0	0			0	0	1_to_1	identical gene model	0.998056	1	1	1	1	0												0
Blood	ENSG00000275609		ENSG00000275609	CHM13_G0036930	AP000346.3	AP000346.3	processed_pseudogene	processed_pseudogene	20.0805	22.5332	17.67	19.92	0	0			0	0	1_to_1	identical gene model		1	1	1	1	0	Clone Problem											0
Blood	ENSG00000275610	DUX4L21	ENSG00000275610	LOFF_G0000357	DUX4L21	DUX4L21	unprocessed_pseudogene	unprocessed_pseudogene					0	0					1_to_1	identical gene model		1	1	1	1	1	Gap, Missing sequence, Path Problem		High Signal Region	High Signal Region								0
Blood	ENSG00000275612		ENSG00000275612	CHM13_G0008214	AC104237.2	AC104237.2	lncRNA	lncRNA					0	0					1_to_1	identical gene model	0.997287	1	1	1	1	0	Clone Problem, Variation								0	MONDO_0100096	0.043906	0
Blood	ENSG00000275613		ENSG00000275613	CHM13_G0024067	AC243830.1	AC243830.1	lncRNA	lncRNA	0.774524	0.863095	0.53	0.61	1	1	-0.0383932	1.10441e-112	0.141423	0.141423	1_to_1	identical gene model	0.999954	3;3	3;3	2	2	0	Variation, Gap, GRC Housekeeping								0	EFO_0005044	0.0027892	0
Blood	ENSG00000275616	U2	ENSG00000275616		U2		snRNA						0						hg38_spec_gene			1		1		0	Gap, Clone Problem, Unknown, GRC Housekeeping		High Signal Region									0
Blood	ENSG00000275620	FLJ16779	ENSG00000275620	CHM13_G0035543	FLJ16779	FLJ16779	lncRNA	lncRNA	0.211111	0.236	0.13	0.155	0	0			0.0588235	0	1_to_1	exon_length_diff		1	1	1	1	0	Clone Problem								0	EFO_0003060	0.021007	0
Blood	ENSG00000275625		ENSG00000275625	CHM13_G0058701	AC004386.5	AC004386.5	misc_RNA	misc_RNA					0	0			1	1	1_to_1	identical gene model		1	1	1	1	0												0
Blood	ENSG00000275628		ENSG00000275628		AL590491.1		transcribed_processed_pseudogene						0				1		hg38_spec_gene			2;1		2		0	Gap, GRC Housekeeping		High Signal Region									0
Blood	ENSG00000275630		ENSG00000275630	CHM13_G0016887	AC004816.2	AC004816.2	lncRNA	lncRNA	4.20444	4.32375	3.71	3.98	0	0			0	0	1_to_1	identical gene model	0.997472	2	2	1	1	0												0
Blood	ENSG00000275631	U1	ENSG00000275631	CHM13_G0015646		U1	snRNA	snRNA					0	0					1_to_1	identical gene model		1	1	1	1	1	GRC Housekeeping, Gap, Missing sequence, Localization Problem		High Signal Region	High Signal Region					0	EFO_0002690	0.010981	0
Blood	ENSG00000275632		ENSG00000275632	CHM13_G0034340	AL035461.2	AL035461.2	lncRNA	lncRNA	4.66991	5.28415	3.76	4.26	1	1	-0.0395018	2.53939e-132	0.00424205	0.00424205	1_to_1	identical gene model		1	1	1	1	0												0
Blood	ENSG00000275634		ENSG00000275634	CHM13_G0044506	AC109486.3	AC109486.3	misc_RNA	misc_RNA					0	0					1_to_1	identical gene model		1	1	1	1	0												0
Blood	ENSG00000275635	U7	ENSG00000275635	CHM13_G0036909	U7	U7	snRNA	snRNA					0	0					1_to_1	identical gene model		1	1	1	1	0	Clone Problem								0	EFO_0000182	0.015522	0
Blood	ENSG00000275636		ENSG00000275636	CHM13_G0018497	AC021755.3	AC021755.3	lncRNA	lncRNA	1.71818	1.93909	1.51	1.68	0	0			0	0	1_to_1	identical gene model		1	1	1	1	0									0	EFO_0000519	0.018371	0
Blood	ENSG00000275638		ENSG00000275638	CHM13_G0019169	AC011939.3	AC011939.3	lncRNA	lncRNA					0	0			1	1	1_to_1	identical gene model		1	1	1	1	0												0
Blood	ENSG00000275640	MIR6793	ENSG00000275640	CHM13_G0027549	MIR6793	MIR6793	miRNA	miRNA					0	0					1_to_1	identical gene model		1	1	1	1	0									0	MONDO_0011674	0.010523	0
Blood	ENSG00000275642	Metazoa_SRP	ENSG00000275642	CHM13_G0027081	Metazoa_SRP	Metazoa_SRP	misc_RNA	misc_RNA					0	0					1_to_1	exon_length_diff		1	1	1	1	0												0
Blood	ENSG00000275643	RBM22P6	ENSG00000275643	CHM13_G0058337	RBM22P6	RBM22P6	processed_pseudogene	processed_pseudogene	0.875		0.875		0	0			0	1	1_to_1	identical gene model		1	1	1	1	0	Path Problem		High Signal Region									0
Blood	ENSG00000275645		ENSG00000275645	CHM13_G0019425	AC068338.3	AC068338.3	lncRNA	lncRNA	4.81042	5.37761	3.77	4.245	1	1	-0.0384788	2.08891e-133	0.00528169	0.00528169	1_to_1	identical gene model		1	1	1	1	0												0
Blood	ENSG00000275646		ENSG00000275646	CHM13_G0045644	AC009014.2	AC009014.2	misc_RNA	misc_RNA					0	0					1_to_1	identical gene model		1	1	1	1	0	Clone Problem											0
Blood	ENSG00000275647		ENSG00000275647	CHM13_G0042819	AC093783.1	AC093783.1	processed_pseudogene	processed_pseudogene	5.09104	5.69813	3.59	4	0	0			0	0	1_to_1	identical gene model		1	1	1	1	0												0
Blood	ENSG00000275649		ENSG00000275649	CHM13_G0055986	AL445584.2	AL445584.2	lncRNA	lncRNA	1.31187	1.62545	0.985	1.09	0	0			0	0	1_to_1	identical gene model		4	4	1	1	0	Missing sequence, Gap, GRC Housekeeping			High Signal Region								0
Blood	ENSG00000275651	MIR6851	ENSG00000275651	CHM13_G0055623	MIR6851	MIR6851	miRNA	miRNA					0	0					1_to_1	identical gene model		1	1	1	1	0												0
Blood	ENSG00000275652	MIR6796	ENSG00000275652	CHM13_G0028739	MIR6796	MIR6796	miRNA	miRNA					0	0					1_to_1	identical gene model		1	1	1	1	0												0
Blood	ENSG00000275654		ENSG00000275654	CHM13_G0021069	AC138894.4	AC138894.4	unprocessed_pseudogene	unprocessed_pseudogene					0	0			1	1	1_to_1	exon_length_diff		2	2	1	1	0	Clone Problem			High Signal Region								0
Blood	ENSG00000275655	RN7SL313P	ENSG00000275655	CHM13_G0031712	RN7SL313P	RN7SL313P	misc_RNA	misc_RNA	7.32	8.29	7.32	8.29	0	0			0	0	1_to_1	identical gene model		1	1	1	1	0	Path Problem			Low Mappability								0
Blood	ENSG00000275656		ENSG00000275656	CHM13_G0037248	AL008723.3	AL008723.3	misc_RNA	misc_RNA					0	0					1_to_1	identical gene model		1	1	1	1	0	Clone Problem											0
Blood	ENSG00000275661		ENSG00000275661		AC004556.2		misc_RNA						0						hg38_spec_gene			1		1		0												0
Blood	ENSG00000275662	SNORD112	ENSG00000275662	CHM13_G0017471	SNORD112	SNORD112	snoRNA	snoRNA					0	0					1_to_1	identical gene model		1	1	1	1	0									0	EFO_0000224	0.0047507	0
Blood	ENSG00000275663	H4C7	ENSG00000275663	CHM13_G0047106	H4C7	H4C7	protein_coding	protein_coding					0	0					1_to_1	identical gene model		1	1	1	1	0									0	EFO_0006332	0.073063	0
Blood	ENSG00000275665		ENSG00000275665	CHM13_G0024118	AC006449.3	AC006449.3	lncRNA	lncRNA	1.128	1.236	1	1.11	0	0			0.998896	0.998896	1_to_1	identical gene model		5	5	1	1	0	GRC Housekeeping											0
Blood	ENSG00000275666		ENSG00000275666	CHM13_G0007945	AC021424.1	AC021424.1	misc_RNA	misc_RNA					0	0			1	1	1_to_1	identical gene model		1	1	1	1	0												0
Blood	ENSG00000275667	MIR6839	ENSG00000275667	CHM13_G0050876	MIR6839	MIR6839	miRNA	miRNA					0	0					1_to_1	identical gene model		1	1	1	1	0												0
Blood	ENSG00000275669	MIR6744	ENSG00000275669	CHM13_G0007878	MIR6744	MIR6744	miRNA	miRNA					0	0					1_to_1	identical gene model		1	1	1	1	0												0
Blood	ENSG00000275670	MIR8076	ENSG00000275670	CHM13_G0039466	MIR8076	MIR8076	miRNA	miRNA					0	0					1_to_1	identical gene model		1	1	1	1	0												0
Blood	ENSG00000275672		ENSG00000275672	CHM13_G0018729	AC025580.3	AC025580.3	lncRNA	lncRNA	0.590938	0.684333	0.545	0.63	0	0			0.1	0.106061	1_to_1	identical gene model		1	1	1	1	0									0	EFO_0000384	0.0072521	0
Blood	ENSG00000275674		ENSG00000275674	CHM13_G0019855	AC091167.6	AC091167.6	protein_coding	protein_coding	1.86	2.07786	1.3	1.45	0	0			0	0	1_to_1	identical gene model		4	4	1	1	0												0
Blood	ENSG00000275675		ENSG00000275675	CHM13_G0006091	AL161931.1	AL161931.1	unprocessed_pseudogene	unprocessed_pseudogene	11.5267	13.1556	8.25	9.04	0	0			0	0	1_to_1	identical gene model		1	1	1	1	0	GRC Housekeeping											0
Blood	ENSG00000275676		ENSG00000275676	CHM13_G0055918	BX005040.1	BX005040.1	lncRNA	lncRNA	0.977315	1.0032	0.69	0.63	1	0			0.639981	0.70242	1_to_1	exon_length_diff		2	2	1	1	1	Gap, GRC Housekeeping		High Signal Region	High Signal Region								0
Blood	ENSG00000275678		ENSG00000275678	CHM13_G0001891	AL133320.2	AL133320.2	lncRNA	lncRNA	0.42	0.475	0.19	0.215	0	0			0	0	1_to_1	identical gene model		1	1	1	1	0												0
Blood	ENSG00000275680	Metazoa_SRP	ENSG00000275680	CHM13_G0024918	Metazoa_SRP	Metazoa_SRP	misc_RNA	misc_RNA	6.37	7.295	6.37	7.295	0	0			0	0	1_to_1	identical gene model		1	1	1	1	0	GRC Housekeeping, Gap								0	EFO_1000044	0.035494	0
Blood	ENSG00000275681		ENSG00000275681	CHM13_G0057815	U73479.1	U73479.1	unprocessed_pseudogene	unprocessed_pseudogene					0	0					1_to_1	identical gene model		1	1	1	1	0												0
Blood	ENSG00000275688	CCL15-CCL14	ENSG00000275688	CHM13_G0024029	CCL15-CCL14	CCL15-CCL14	protein_coding	protein_coding					0	0			1	1	1_to_1	identical gene model		8;7	8;7	2	2	0									0	EFO_0007937	0.21622	0
Blood	ENSG00000275689		ENSG00000275689	CHM13_G0014333	AL161613.1	AL161613.1	misc_RNA	misc_RNA					0	0					1_to_1	identical gene model		1	1	1	1	0												0
Blood	ENSG00000275691	MT1IP	ENSG00000275691	CHM13_G0021787	AC026461.4	AC026461.4	transcribed_unprocessed_pseudogene	transcribed_unprocessed_pseudogene					0	0					1_to_1	identical gene model		3;3	3;3	2	2	0									0	EFO_0000220	0.020696	0
Blood	ENSG00000275692	MIR6724-4	ENSG00000275692	LOFF_G0001664	MIR6724-4	MIR6724-4	miRNA	miRNA					0	0					1_to_1	identical gene model		1	1	1	1	1	GRC Housekeeping, Localization Problem		High Signal Region	High Signal Region								0
Blood	ENSG00000275693		ENSG00000275693	CHM13_G0006956	AL157394.2	AL157394.2	misc_RNA	misc_RNA					0	0			1	1	1_to_1	identical gene model		1	1	1	1	0									0	EFO_0008510	0.0062529	0
Blood	ENSG00000275695	UBE2Q2P6	ENSG00000275695	CHM13_G0019633	UBE2Q2P6	UBE2Q2P6	transcribed_unprocessed_pseudogene	transcribed_unprocessed_pseudogene	1.734	1.97	1.55	1.73	0	0			0	0	1_to_1	identical gene model		2;3	2;3	2	2	0	Unknown, GRC Housekeeping		High Signal Region	High Signal Region								0
Blood	ENSG00000275696	Metazoa_SRP	ENSG00000275696	CHM13_G0040735	Metazoa_SRP	Metazoa_SRP	misc_RNA	misc_RNA					0	0					1_to_1	identical gene model		1	1	1	1	0												0
Blood	ENSG00000275700	AATF	ENSG00000275700	CHM13_G0024071	AATF	AATF	protein_coding	protein_coding	102.885	115.476	103.05	115.765	1	1	-0.0367547	7.72026e-135	0.574764	0.574803	1_to_1	identical gene model	0.998989	12;5;5;4;3;2;2;2;1	12;5;5;4;3;2;2;2;1	9	9	0	Variation, Gap, GRC Housekeeping								0	EFO_0004865	0.20564	0
Blood	ENSG00000275703		ENSG00000275703	CHM13_G0011356	U47924.3	U47924.3	lncRNA	lncRNA	4.58458	4.99292	4.075	4.33	1	1	-0.027338	0.0689143	0	0	1_to_1	identical gene model	0.996957	1	1	1	1	0	Variation, Clone Problem											0
Blood	ENSG00000275709		ENSG00000275709	CHM13_G0018740	AC090527.4	AC090527.4	lncRNA	lncRNA	3.56744	3.94856	3.02	3.33	1	1	-0.0381086	7.25342e-133	0	0	1_to_1	identical gene model		1	1	1	1	0									0	MONDO_0100096	0.0086658	0
Blood	ENSG00000275710		ENSG00000275710	CHM13_G0024819	AC007485.1	AC007485.1	lncRNA	lncRNA					0	0					1_to_1	identical gene model		1	1	1	1	0	GRC Housekeeping, Gap											0
Blood	ENSG00000275711	MIR6795	ENSG00000275711	CHM13_G0027805	MIR6795	MIR6795	miRNA	miRNA					0	0					1_to_1	identical gene model		1	1	1	1	0									0	Orphanet_2789	0.0073916	0
Blood	ENSG00000275713	H2BC9	ENSG00000275713	CHM13_G0047108	H2BC9	H2BC9	protein_coding	protein_coding	3.58423	3.90533	3.115	3.395	1	1	0.011127	0.0818636	0	0	1_to_1	exon_length_diff		1	1	1	1	0									0	EFO_0000763	0.5053	0
Blood	ENSG00000275714	H3C1	ENSG00000275714	CHM13_G0047072	H3C1	H3C1	protein_coding	protein_coding	2.37772	2.64965	1.59	1.73	0	0			0	0	1_to_1	identical gene model		1	1	1	1	0	Variation								0	EFO_0000763;EFO_0005741	0.50304	0
Blood	ENSG00000275716		ENSG00000275716	CHM13_G0048608	AL080285.2	AL080285.2	processed_pseudogene	processed_pseudogene					0	0					1_to_1	identical gene model	0.999563	1	1	1	1	0												0
Blood	ENSG00000275718	CCL15	ENSG00000275718	CHM13_G0024030	CCL15	CCL15	protein_coding	protein_coding	1.11333	1.20333	0.9	1.01	0	0			0.25	0.25	1_to_1	identical gene model		3;4	3;4	2	2	0									0	EFO_0007937	0.22152	0
Blood	ENSG00000275719		ENSG00000275719	CHM13_G0029085	AC008622.2	AC008622.2	lncRNA	lncRNA	0.49	0.52	0.49	0.52	0	0			0.999877	0.999877	1_to_1	identical gene model		1;1	1;1	2	2	0									0	EFO_0000384	0.0063677	0
Blood	ENSG00000275720		ENSG00000275720	CHM13_G0024065	AC243830.2	AC243830.2	lncRNA	lncRNA	4.62944	5.1332	3.78	4.18	1	1	-0.0381887	2.53174e-133	0	0	1_to_1	identical gene model		1	1	1	1	0	Variation, Gap, GRC Housekeeping											0
Blood	ENSG00000275722	LYZL6	ENSG00000275722	CHM13_G0024024	LYZL6	LYZL6	protein_coding	protein_coding	0.808	0.937	0.615	0.685	0	0			0.5	0.5	1_to_1	identical gene model		5;5;3	5;5;3	3	3	0									0	EFO_0007937	0.046901	0
Blood	ENSG00000275725		ENSG00000275725	CHM13_G0008787	AC104010.1	AC104010.1	processed_pseudogene	processed_pseudogene	25.52	26.64	25.52	26.64	0	0			0	0	1_to_1	identical gene model		1	1	1	1	0												0
Blood	ENSG00000275726	MIR6088	ENSG00000275726	CHM13_G0029004	MIR6088	MIR6088	miRNA	miRNA					0	0					1_to_1	identical gene model		1	1	1	1	0												0
Blood	ENSG00000275728		ENSG00000275728	CHM13_G0034457	AL049794.2	AL049794.2	lncRNA	lncRNA	2.51667	2.665	2.62	2.615	0	0			0	0	1_to_1	exon_length_diff		1	1	1	1	0												0
Blood	ENSG00000275733		ENSG00000275733	CHM13_G0043719	AC092266.1	AC092266.1	processed_pseudogene	processed_pseudogene					0	0					1_to_1	identical gene model		1	1	1	1	0												0
Blood	ENSG00000275734		ENSG00000275734	CHM13_G0022646	AC010538.1	AC010538.1	lncRNA	lncRNA	0.790958	0.871598	0.74	0.83	1	1	-0.0421401	5.09161e-12	0.00239071	0.00239071	1_to_1	exon_length_diff		3	3	1	1	0												0
Blood	ENSG00000275740		ENSG00000275740	CHM13_G0045935	AC091959.3	AC091959.3	protein_coding	protein_coding	0.492698	0.548073	0.42	0.465	1	1	-0.0396788	5.12502e-133	0.984574	0.984571	1_to_1	identical gene model		20	20	1	1	0									0	EFO_0001063	0.39505	0
Blood	ENSG00000275741		ENSG00000275741	CHM13_G0015522	AL162497.1	AL162497.1	lncRNA	lncRNA	1.475	1.69667	1.4	1.545	0	0			0	0	1_to_1	identical gene model		3	3	1	1	0												0
Blood	ENSG00000275743	TRBV14	ENSG00000275743	CHM13_G0052322	TRBV14	TRBV14	TR_V_gene	TR_V_gene	40.7096	45.2317	35.51	40.57	1	1	-0.0386872	4.5039e-137	0	0	1_to_1	identical gene model		2	2	1	1	0	Unknown								0	EFO_0000198	0.0014402	0
Blood	ENSG00000275745	Y_RNA	ENSG00000275745	CHM13_G0021940	Y_RNA	Y_RNA	misc_RNA	misc_RNA					0	0					1_to_1	identical gene model		1	1	1	1	0												0
Blood	ENSG00000275747	IGHV3-79	ENSG00000275747	CHM13_G0017896	IGHV3-79	IGHV3-79	IG_V_pseudogene	IG_V_pseudogene	7.68	8.11	7.68	8.11	0	0			0	0	1_to_1	identical gene model		2	2	1	1	0	Gap, Path Problem											0
Blood	ENSG00000275756		ENSG00000275756	CHM13_G0056447	AL354751.3	AL354751.3	processed_pseudogene	processed_pseudogene	1.07613	1.22257	0.66	0.765	0	0			0.0506329	0.0512821	1_to_1	identical gene model	0.999416	1	1	1	1	0												0
Blood	ENSG00000275757	5_8S_rRNA	ENSG00000275757		5_8S_rRNA		rRNA						0				1		hg38_spec_gene			1		1		0												0
Blood	ENSG00000275759		ENSG00000275759	CHM13_G0013736	AC026367.3	AC026367.3	lncRNA	lncRNA	9.40899	10.4848	8.37	9.395	1	1	-0.0387183	4.11825e-134	0	0	1_to_1	identical gene model		1	1	1	1	0												0
Blood	ENSG00000275763	ZNF516-DT	ENSG00000275763	CHM13_G0026885	ZNF516-DT	ZNF516-DT	lncRNA	lncRNA	0.723467	0.801045	0.58	0.63	1	1	-0.0495329	1.56748e-11	0	0	1_to_1	identical gene model	0.998705	2	2	1	1	0	Clone Problem								0	EFO_0000198	0.0050483	0
Blood	ENSG00000275764		ENSG00000275764	CHM13_G0011845	AC092747.4	AC092747.4	lncRNA	lncRNA	19.5098	21.5777	17.59	19.44	1	1	-0.027763	4.30907e-31	0	0	1_to_1	identical gene model	0.999893	1	1	1	1	0				High Signal Region								0
Blood	ENSG00000275765		ENSG00000275765	CHM13_G0046075	AC091982.3	AC091982.3	lncRNA	lncRNA	7.13052	7.96903	6.6	7.44	1	1	-0.0385097	2.71503e-134	0	0	1_to_1	identical gene model		2	2	1	1	0									0	EFO_0000198	0.0022834	0
Blood	ENSG00000275767		ENSG00000275767	CHM13_G0002890	AC244015.2	AC244015.2	unprocessed_pseudogene	unprocessed_pseudogene					0	0			1	1	1_to_1	exon_length_diff		7	7	1	1	0	Gap, Clone Problem, Path Problem			High Signal Region								0
Blood	ENSG00000275768	SLC2AXP1	ENSG00000275768	CHM13_G0031629	SLC2AXP1	SLC2AXP1	unprocessed_pseudogene	unprocessed_pseudogene	1.27333	1.45	1.47	1.73	0	0			0	0	1_to_1	identical gene model		1	1	1	1	0	Variation, Path Problem											0
Blood	ENSG00000275769		ENSG00000275769	CHM13_G0011932	AC068792.1	AC068792.1	lncRNA	lncRNA	2.76421	3.02632	2.09	2.32	0	0			0	0	1_to_1	identical gene model		1	1	1	1	0												0
Blood	ENSG00000275770	MIR6505	ENSG00000275770	CHM13_G0012174	MIR6505	MIR6505	miRNA	miRNA					0	0					1_to_1	identical gene model		1	1	1	1	0									0	Orphanet_79201	0.0092395	0
Blood	ENSG00000275771	OR4G6P	ENSG00000275771	CHM13_G0007786	OR4G6P	OR4G6P	unprocessed_pseudogene	unprocessed_pseudogene	1.44		1.44		0	0			0.75	1	1_to_1	identical gene model		1	1	1	1	1	Gap, Missing sequence		High Signal Region	High Signal Region								0
Blood	ENSG00000275772		ENSG00000275772	CHM13_G0036872	AC244157.2	AC244157.2	processed_pseudogene	processed_pseudogene	4.15748	4.62252	3.025	3.46	1	1	-0.0386981	3.21699e-134	0	0	1_to_1	identical gene model		2	2	1	1	0	Clone Problem											0
Blood	ENSG00000275773		ENSG00000275773	CHM13_G0048158	AL590227.1	AL590227.1	lncRNA	lncRNA					0	0					1_to_1	identical gene model		2	2	1	1	0	Path Problem, Gap, GRC Housekeeping											0
Blood	ENSG00000275774	HNRNPCL2	ENSG00000275774	CHM13_G0000430	HNRNPCL2	HNRNPCL2	protein_coding	protein_coding	0.44	0.6575	0.42	0.51	0	0			0.727273	0.428571	1_to_1	exon_length_diff		2	2	1	1	0	Missing sequence, Gap, GRC Housekeeping, Path Problem			High Signal Region					0	MONDO_0011060	0.061613	0
Blood	ENSG00000275776	RN7SL185P	ENSG00000275776	CHM13_G0018346	RN7SL185P	RN7SL185P	misc_RNA	misc_RNA					0	0			1	1	1_to_1	identical gene model		1	1	1	1	0	Missing sequence, Variation		High Signal Region	High Signal Region								0
Blood	ENSG00000275778		ENSG00000275778	CHM13_G0011560	AC018630.2	AC018630.2	protein_coding	protein_coding	1.74588	2.00056	1.545	1.725	1	1	-0.0401266	1.38232e-10	0.887007	0.885216	1_to_1	exon_length_diff		10;5	10;5	2	2	1	Variation, Missing sequence, Unknown								0	EFO_0001663	0.11087	0
Blood	ENSG00000275785		ENSG00000275785	CHM13_G0019105	AC015914.2	AC015914.2	unprocessed_pseudogene	unprocessed_pseudogene	6.52533	7.19867	4.95	5.44	0	0			0	0	1_to_1	identical gene model		1	1	1	1	0												0
Blood	ENSG00000275787	OR7G15P	ENSG00000275787	CHM13_G0027448	OR7G15P	OR7G15P	unprocessed_pseudogene	unprocessed_pseudogene					0	0					1_to_1	identical gene model		1	1	1	1	0												0
Blood	ENSG00000275788	Metazoa_SRP	ENSG00000275788	CHM13_G0014540	Metazoa_SRP	Metazoa_SRP	misc_RNA	misc_RNA					0	0					1_to_1	identical gene model		1	1	1	1	0												0
Blood	ENSG00000275789	MIR8064	ENSG00000275789	CHM13_G0038808	MIR8064	MIR8064	miRNA	miRNA					0	0					1_to_1	identical gene model		1	1	1	1	0												0
Blood	ENSG00000275791	TRBV10-3	ENSG00000275791	CHM13_G0052317	TRBV10-3	TRBV10-3	TR_V_gene	TR_V_gene	98.213	109.495	93	102.48	1	1	-0.0382515	8.84727e-137	0	0	1_to_1	identical gene model		2	2	1	1	0	Unknown								0	MONDO_0013497	0.070691	0
Blood	ENSG00000275793	RIMBP3	ENSG00000275793		RIMBP3		protein_coding		1.88331		1.695		1				0.698904		hg38_spec_gene			1		1		0	Gap, Path Problem, Clone Problem		High Signal Region						0	Orphanet_276234	0.10517	0
Blood	ENSG00000275799		ENSG00000275799	CHM13_G0036294	AP001059.1	AP001059.1	lncRNA	lncRNA	8.10969	9.05591	6.07	6.74	1	1	-0.0488985	2.8513e-11	0	0	1_to_1	identical gene model	0.996876	1	1	1	1	0												0
Blood	ENSG00000275800	EIF5P2	ENSG00000275800	CHM13_G0057793	EIF5P2	EIF5P2	unprocessed_pseudogene	unprocessed_pseudogene	0.87	0.9	0.87	0.9	0	0			0	0	1_to_1	identical gene model		2	2	1	1	0												0
Blood	ENSG00000275801		ENSG00000275801	CHM13_G0003616	AL121985.3	AL121985.3	unprocessed_pseudogene	unprocessed_pseudogene	2.16	2.37432	1.455	1.6	0	0			0	0	1_to_1	identical gene model		2	2	1	1	0												0
Blood	ENSG00000275803	RN7SL736P	ENSG00000275803	CHM13_G0019861	RN7SL736P	RN7SL736P	misc_RNA	misc_RNA	6.01667	6.86	5.63	6.35	0	0			0	0	1_to_1	identical gene model		1	1	1	1	0												0
Blood	ENSG00000275805		ENSG00000275805	CHM13_G0026218	AC090206.1	AC090206.1	lncRNA	lncRNA	0.94	0.998	0.25	0.3	0	0			0	0	1_to_1	exon_length_diff		2	2	1	1	0									0	MONDO_0100096	0.0077423	0
Blood	ENSG00000275807		ENSG00000275807	CHM13_G0021079	AC145285.6	AC145285.6	lncRNA	lncRNA	5.49022	6.22863	4.09	4.62	1	1	-0.0336621	1.40104e-53	0.659925	0.660322	1_to_1	exon_length_diff		1	1	1	1	0				High Signal Region					0	EFO_0000729	0.0037507	0
Blood	ENSG00000275808	Metazoa_SRP	ENSG00000275808	CHM13_G0021878	Metazoa_SRP	Metazoa_SRP	misc_RNA	misc_RNA					0	0					1_to_1	identical gene model		1	1	1	1	0												0
Blood	ENSG00000275810	MIR8082	ENSG00000275810	CHM13_G0042642	MIR8082	MIR8082	miRNA	miRNA					0	0					1_to_1	identical gene model		1	1	1	1	0												0
Blood	ENSG00000275811	HTR1DP1	ENSG00000275811	CHM13_G0011185	HTR1DP1	HTR1DP1	processed_pseudogene	processed_pseudogene	0.685882	0.768235	0.57	0.62	0	0			0	0	1_to_1	identical gene model		2	2	1	1	0												0
Blood	ENSG00000275812		ENSG00000275812	CHM13_G0035558	AL121829.2	AL121829.2	lncRNA	lncRNA	4.02667	4.355	3.865	4.145	0	0			0	0	1_to_1	identical gene model		1	1	1	1	0												0
Blood	ENSG00000275816	MIR6500	ENSG00000275816	CHM13_G0001568	MIR6500	MIR6500	miRNA	miRNA					0	0					1_to_1	identical gene model		1	1	1	1	0												0
Blood	ENSG00000275818	MIR6818	ENSG00000275818	CHM13_G0037144	MIR6818	MIR6818	miRNA	miRNA					0	0					1_to_1	identical gene model		1	1	1	1	0	Clone Problem											0
Blood	ENSG00000275823		ENSG00000275823	CHM13_G0001837	AL109925.2	AL109925.2	misc_RNA	misc_RNA					0	0					1_to_1	identical gene model		1	1	1	1	0												0
Blood	ENSG00000275826		ENSG00000275826	CHM13_G0043610	AC093909.5	AC093909.5	processed_pseudogene	processed_pseudogene	0.275	0.315	0.275	0.315	0	0			0	0	1_to_1	identical gene model	0.997439	1	1	1	1	0												0
Blood	ENSG00000275827		ENSG00000275827	CHM13_G0026871	AC021506.2	AC021506.2	processed_pseudogene	processed_pseudogene					0	0					1_to_1	identical gene model		1	1	1	1	0												0
Blood	ENSG00000275830		ENSG00000275830	CHM13_G0015526	AL390755.1	AL390755.1	lncRNA	lncRNA	0.763333	0.803333	0.53	0.58	0	0			0	0	1_to_1	identical gene model	0.99872	3;2;3;3;2;2;2;3;2;2;2;3;2;2	3;2;3;3;2;2;2;3;2;2;2;3;2;2	14	14	0									0	EFO_0000326	0.037002	0
Blood	ENSG00000275832	ARHGAP23	ENSG00000275832	CHM13_G0024109	ARHGAP23	ARHGAP23	protein_coding	protein_coding	1.13862	1.66044	0.39	0.3	1	1	1.42063	1.16769e-49	0.634274	0.910976	1_to_1	transcript_count_diff		5;24;25;2;7;8;6;4;5;2;3;2	5;26;24;25;2;7;8;6;4;5;2;3;2	12	13	0	GRC Housekeeping								0	EFO_0005091	0.32643	0
Blood	ENSG00000275833		ENSG00000275833	CHM13_G0050920	AC073107.2	AC073107.2	unprocessed_pseudogene	unprocessed_pseudogene	12.716	14.208	11.115	12.04	0	0			0	0	1_to_1	identical gene model		2	2	1	1	0												0
Blood	ENSG00000275834		ENSG00000275834	CHM13_G0051395	AC084368.1	AC084368.1	processed_pseudogene	processed_pseudogene					0	0					1_to_1	identical gene model		1	1	1	1	0												0
Blood	ENSG00000275835	TUBGCP5	ENSG00000275835	CHM13_G0018046	TUBGCP5	TUBGCP5	protein_coding	protein_coding	6.75689	7.522	6.495	7.165	1	1	-0.033929	1.10562e-40	0.884491	0.884714	1_to_1	exon_length_diff		24;23;22;2;5;3;6;6;6	24;23;22;2;5;3;6;6;6	9	9	0	Path Problem, Gap, Missing sequence, Localization Problem, GRC Housekeeping								0	MONDO_0021637	0.23099	0
Blood	ENSG00000275836	MIR6068	ENSG00000275836	CHM13_G0001824	MIR6068	MIR6068	miRNA	miRNA					0	0					1_to_1	identical gene model		1	1	1	1	0												0
Blood	ENSG00000275839		ENSG00000275839	CHM13_G0024085	AC243654.2	AC243654.2	processed_pseudogene	processed_pseudogene	2.25636	2.54818	1.67	1.875	0	0			0	0	1_to_1	identical gene model	0.996708	2	2	1	1	0	Variation, Gap, GRC Housekeeping											0
Blood	ENSG00000275840	Metazoa_SRP	ENSG00000275840	CHM13_G0036741		Metazoa_SRP	misc_RNA	misc_RNA					0	0					1_to_1	identical gene model		1	1	1	1	0	Clone Problem		High Signal Region	High Signal Region								0
Blood	ENSG00000275842	MIR941-5	ENSG00000275842	CHM13_G0035587	MIR941-5	MIR941-5	miRNA	miRNA					0	0					1_to_1	identical gene model		1	1	1	1	0												0
Blood	ENSG00000275846		ENSG00000275846	CHM13_G0047128	AL513548.3	AL513548.3	lncRNA	lncRNA	0.316567	0.342941	0.26	0.275	0	0			0.660562	0.668377	1_to_1	exon_length_diff		2;1	2;1	2	2	0									0	EFO_0000365	0.039515	0
Blood	ENSG00000275850		ENSG00000275850	CHM13_G0011239	AC005912.2	AC005912.2	lncRNA	lncRNA	0.501429	0.535714	0.2	0.22	0	0			0	0	1_to_1	identical gene model		1	1	1	1	0												0
Blood	ENSG00000275852	LINC01742	ENSG00000275852	CHM13_G0035402	LINC01742	LINC01742	lncRNA	lncRNA					0	0					1_to_1	identical gene model		2	2	1	1	0												0
Blood	ENSG00000275853	Metazoa_SRP	ENSG00000275853	CHM13_G0050649	Metazoa_SRP	Metazoa_SRP	misc_RNA	misc_RNA					0	0					1_to_1	identical gene model		1	1	1	1	0												0
Blood	ENSG00000275854		ENSG00000275854	CHM13_G0011978	AC084824.4	AC084824.4	lncRNA	lncRNA	5.52304	6.11567	4.23	4.785	1	1	-0.0388823	1.52315e-134	0.0691983	0.0691983	1_to_1	identical gene model		1	1	1	1	0												0
Blood	ENSG00000275856		ENSG00000275856	CHM13_G0047342	AL669914.2	AL669914.2	misc_RNA	misc_RNA					0	0					1_to_1	identical gene model		1	1	1	1	0	Path Problem, Variation, GRC Housekeeping											0
Blood	ENSG00000275857		ENSG00000275857	CHM13_G0021144	AC009133.4	AC009133.4	lncRNA	lncRNA					0	0			1	1	1_to_1	identical gene model		1	1	1	1	0	Localization Problem											0
Blood	ENSG00000275859	MIR6720	ENSG00000275859	CHM13_G0046657	MIR6720	MIR6720	miRNA	miRNA					0	0					1_to_1	identical gene model		1	1	1	1	0												0
Blood	ENSG00000275860		ENSG00000275860	CHM13_G0024960	AC005702.4	AC005702.4	unprocessed_pseudogene	unprocessed_pseudogene					0	0					1_to_1	identical gene model		2	2	1	1	0	Unknown, GRC Housekeeping, Gap			High Signal Region								0
Blood	ENSG00000275862		ENSG00000275862	CHM13_G0029086	AC008622.3	AC008622.3	processed_pseudogene	processed_pseudogene					0	0			1	1	1_to_1	identical gene model		1	1	1	1	0												0
Blood	ENSG00000275863	MIR7975	ENSG00000275863	CHM13_G0029694		MIR7975	miRNA	miRNA					0	0					1_to_1	identical gene model		1	1	1	1	0	Variation											0
Blood	ENSG00000275868	MIR8054	ENSG00000275868	CHM13_G0008529	MIR8054	MIR8054	miRNA	miRNA					0	0					1_to_1	identical gene model		1	1	1	1	0	Variation											0
Blood	ENSG00000275869		ENSG00000275869		AC136612.1		protein_coding		0.5275		0.355		0				0.980429		hg38_spec_gene			2		1		0												0
Blood	ENSG00000275871		ENSG00000275871	CHM13_G0046000	AC131025.2	AC131025.2	lncRNA	lncRNA					0	0					1_to_1	identical gene model		2	2	1	1	0									0	EFO_0005842	0.0055118	0
Blood	ENSG00000275874	PICSAR	ENSG00000275874	CHM13_G0036353	PICSAR	PICSAR	lncRNA	lncRNA					0	0					1_to_1	identical gene model	0.997882	2	2	1	1	0									0	MONDO_0002529	0.079846	0
Blood	ENSG00000275875		ENSG00000275875	CHM13_G0050652	AC091812.3	AC091812.3	processed_pseudogene	processed_pseudogene					0	0			1	1	1_to_1	identical gene model		1	1	1	1	0												0
Blood	ENSG00000275877	5_8S_rRNA	ENSG00000275877	CHM13_G0034695	5_8S_rRNA	5_8S_rRNA	rRNA	rRNA					0	0					1_to_1	identical gene model		1	1	1	1	0	Gap											0
Blood	ENSG00000275878	RN7SL43P	ENSG00000275878	CHM13_G0050966	RN7SL43P	RN7SL43P	misc_RNA	misc_RNA					0	0					1_to_1	identical gene model		1	1	1	1	0												0
Blood	ENSG00000275880		ENSG00000275880	CHM13_G0015539	AL139385.1	AL139385.1	lncRNA	lncRNA	0.309167	0.325496	0.225	0.23	1	1	-0.0314495	8.54373e-07	0.0946177	0.0952888	1_to_1	exon_length_diff		1	1	1	1	0									0	EFO_1000189	0.003496	0
Blood	ENSG00000275881	Metazoa_SRP	ENSG00000275881	CHM13_G0012754	Metazoa_SRP	Metazoa_SRP	misc_RNA	misc_RNA	9.44516	10.5425	5.925	6.52	0	0			0	0	1_to_1	identical gene model		1	1	1	1	0												0
Blood	ENSG00000275882	IKBKGP1	ENSG00000275882	CHM13_G0059916	IKBKGP1	IKBKGP1	unprocessed_pseudogene	unprocessed_pseudogene	2.07494	2.33357	1.87	2.14	1	1	-0.0391053	3.6107e-134	0.989416	0.989415	1_to_1	identical gene model		8	8	1	1	0	Path Problem			Low Mappability								0
Blood	ENSG00000275888		ENSG00000275888	CHM13_G0025672	AC132872.3	AC132872.3	lncRNA	lncRNA	27.5753	30.7733	27.185	30.535	1	1	-0.0375739	1.5939e-136	0	0	1_to_1	identical gene model		2	2	1	1	0									0	EFO_0000198	0.0017708	0
Blood	ENSG00000275894		ENSG00000275894	CHM13_G0035118	AL021578.1	AL021578.1	lncRNA	lncRNA	0.96	1.14	0.96	1.14	0	0			0	0	1_to_1	identical gene model	0.99774	1	1	1	1	0									0	EFO_0000365	0.01549	0
Blood	ENSG00000275895		ENSG00000275895		U2AF1L5		protein_coding		2.91714		2.455		1				0.994355		hg38_spec_gene			8;8;9;7;7;3;8;2;2;4;3;9		12		0	Unknown, GRC Housekeeping		High Signal Region						0	MONDO_0100096	0.0076074	0
Blood	ENSG00000275896	PRSS2	ENSG00000275896	CHM13_G0052344	PRSS2	PRSS2	protein_coding	protein_coding	1.81444	2.04722	1.52	1.79	0	0			0.833448	0.832328	1_to_1	identical gene model		5;6;2;5;4	5;6;2;5;4	5	5	0	GRC Housekeeping, Clone Problem, Unknown				1	{Pancreatitis, chronic, protection against}	3	known_molec_cause	0	EFO_0000278	0.20367	0
Blood	ENSG00000275897		ENSG00000275897	CHM13_G0024754	AC021491.4	AC021491.4	lncRNA	lncRNA	0.259474	0.283026	0.18	0.195	0	0			0	0	1_to_1	exon_length_diff		1	1	1	1	0	GRC Housekeeping, Gap								0	MONDO_0100096	0.032035	0
Blood	ENSG00000275898		ENSG00000275898	CHM13_G0013702	AC125603.4	AC125603.4	lncRNA	lncRNA	0.744279	0.832	0.57	0.65	1	1	-0.0392418	9.52924e-133	0	0	1_to_1	identical gene model		1	1	1	1	0												0
Blood	ENSG00000275900	U3	ENSG00000275900	CHM13_G0026224	AC012588.2	AC012588.2	snoRNA	snoRNA					0	0			1	1	1_to_1	identical gene model		1	1	1	1	0												0
Blood	ENSG00000275901	Metazoa_SRP	ENSG00000275901	CHM13_G0027866	Metazoa_SRP	Metazoa_SRP	misc_RNA	misc_RNA	8	8.245	8	8.245	0	0			0	0	1_to_1	identical gene model		1	1	1	1	0	Clone Problem											0
Blood	ENSG00000275902		ENSG00000275902	CHM13_G0025625	AC139530.3	AC139530.3	lncRNA	lncRNA					0	0			1	1	1_to_1	identical gene model	0.970643	1	1	1	1	0	Variation, GRC Housekeeping, Localization Problem											0
Blood	ENSG00000275904	Y_RNA	ENSG00000275904		Y_RNA		misc_RNA						0						hg38_spec_gene			1		1		0	Gap, Path Problem		High Signal Region									0
Blood	ENSG00000275905		ENSG00000275905	CHM13_G0054613	AP003789.1	AP003789.1	unprocessed_pseudogene	unprocessed_pseudogene					0	0					1_to_1	identical gene model		1	1	1	1	0	GRC Housekeeping											0
Blood	ENSG00000275906	NAPGP2	ENSG00000275906	CHM13_G0047409	NAPGP2	NAPGP2	processed_pseudogene	processed_pseudogene					0	0					1_to_1	identical gene model		2	2	1	1	0	Variation, Path Problem, GRC Housekeeping											0
Blood	ENSG00000275908		ENSG00000275908	CHM13_G0020877	AC004381.2	AC004381.2	snRNA	snRNA					0	0					1_to_1	identical gene model		1	1	1	1	0												0
Blood	ENSG00000275909	Metazoa_SRP	ENSG00000275909	CHM13_G0021584	Metazoa_SRP	Metazoa_SRP	misc_RNA	misc_RNA	4.615	5.053	4.57	5	0	0			0	0	1_to_1	identical gene model		1	1	1	1	0												0
Blood	ENSG00000275910		ENSG00000275910	CHM13_G0020721	AC138932.5	AC138932.5	lncRNA	lncRNA	5.06032	5.29454	4.1	4.34	1	1			0	0.0718426	1_to_1	identical gene model	0.996443	1	1	1	1	0	Unknown			High Signal Region					0	EFO_0000365	0.040979	0
Blood	ENSG00000275915		ENSG00000275915	CHM13_G0000371	AL021155.1	AL021155.1	misc_RNA	misc_RNA					0	0					1_to_1	identical gene model		1	1	1	1	0												0
Blood	ENSG00000275919		ENSG00000275919	CHM13_G0015385	AL161420.1	AL161420.1	processed_pseudogene	processed_pseudogene	103.73	121.36	103.73	121.36	0	0			0	0	1_to_1	identical gene model	0.996203	1	1	1	1	0												0
Blood	ENSG00000275923		ENSG00000275923	CHM13_G0035349	AL160413.1	AL160413.1	lncRNA	lncRNA					0	0					1_to_1	identical gene model		1	1	1	1	0	Variation											0
Blood	ENSG00000275924	MIR6807	ENSG00000275924	CHM13_G0029940	MIR6807	MIR6807	miRNA	miRNA					0	0					1_to_1	identical gene model		1	1	1	1	0			High Signal Region	High Signal Region								0
Blood	ENSG00000275927		ENSG00000275927	CHM13_G0020789	AC009152.1	AC009152.1	lncRNA	lncRNA	1.74018	1.94351	1.25	1.39	0	0			0	0	1_to_1	identical gene model		1	1	1	1	0	Clone Problem											0
Blood	ENSG00000275928	REXO1L11P	ENSG00000275928	LOFF_G0002584	REXO1L11P	REXO1L11P	processed_pseudogene	processed_pseudogene					0	0			1		1_to_1	exon_count_diff		2	4	1	1	1	Gap, GRC Housekeeping		High Signal Region	High Signal Region								0
Blood	ENSG00000275929		ENSG00000275929	CHM13_G0019897	AC068831.4	AC068831.4	unprocessed_pseudogene	unprocessed_pseudogene					0	0					1_to_1	identical gene model		2	2	1	1	0												0
Blood	ENSG00000275930	Y_RNA	ENSG00000275930	CHM13_G0051111	Y_RNA	Y_RNA	misc_RNA	misc_RNA					0	0					1_to_1	identical gene model		1	1	1	1	0	Path Problem			High Signal Region								0
Blood	ENSG00000275933	7SK	ENSG00000275933	CHM13_G0002803	7SK	7SK	misc_RNA	misc_RNA					0	0				1	1_to_1	identical gene model		1	1	1	1	0	Gap, Clone Problem			High Signal Region					0	EFO_1001496	0.0073916	0
Blood	ENSG00000275936		ENSG00000275936	CHM13_G0013776	AC004263.1	AC004263.1	lncRNA	lncRNA	2.72256	3.07271	2.3	2.57	1	1	-0.0396451	4.14977e-135	0	0	1_to_1	identical gene model		1	1	1	1	0	Missing sequence								0	EFO_0000198	0.0039826	0
Blood	ENSG00000275939		ENSG00000275939	CHM13_G0045495	AC008497.1	AC008497.1	misc_RNA	misc_RNA					0	0					1_to_1	identical gene model		1	1	1	1	0												0
Blood	ENSG00000275940	MRPL57P3	ENSG00000275940	CHM13_G0038552	MRPL57P3	MRPL57P3	processed_pseudogene	processed_pseudogene					0	0					1_to_1	identical gene model		1	1	1	1	0												0
Blood	ENSG00000275942		ENSG00000275942	CHM13_G0037055	Z99774.2	Z99774.2	misc_RNA	misc_RNA					0	0					1_to_1	identical gene model		1	1	1	1	0	Clone Problem											0
Blood	ENSG00000275944		ENSG00000275944	CHM13_G0024031	AC244100.3	AC244100.3	lncRNA	lncRNA	0.455439	0.512105	0.28	0.31	0	0			0.106557	0.106557	1_to_1	identical gene model		2;2	2;2	2	2	0									0	MONDO_0100096	0.0068465	0
Blood	ENSG00000275945	EIF3FP1	ENSG00000275945	CHM13_G0035634	EIF3FP1	EIF3FP1	processed_pseudogene	processed_pseudogene	1.35		1.57		0	0			0.807407	1	1_to_1	identical gene model	0.999007	1	1	1	1	1	Gap, GRC Housekeeping, Localization Problem		High Signal Region	High Signal Region								0
Blood	ENSG00000275948		ENSG00000275948	CHM13_G0009550	AP000769.4	AP000769.4	sRNA	sRNA					0	0					1_to_1	identical gene model		1	1	1	1	0												0
Blood	ENSG00000275953	YAP1P3	ENSG00000275953	CHM13_G0048953	AL359535.1	AL359535.1	processed_pseudogene	processed_pseudogene	0.82	0.85	0.82	0.85	0	0			0	0	1_to_1	identical gene model		1	1	1	1	0												0
Blood	ENSG00000275954	TBC1D3F	ENSG00000275954		TBC1D3F		protein_coding		4.63404		4.3		0				0.971909		hg38_spec_gene			14		1		0	Clone Problem, GRC Housekeeping, Variation, Gap								0	EFO_0004751	0.15766	0
Blood	ENSG00000275956		ENSG00000275956	CHM13_G0038797	AC104446.2	AC104446.2	processed_pseudogene	processed_pseudogene	0.726103	0.809485	0.585	0.68	1	1	-0.0384125	3.63791e-135	0	0	1_to_1	identical gene model		1	1	1	1	0												0
Blood	ENSG00000275958		ENSG00000275958	CHM13_G0035313	AL049765.2	AL049765.2	misc_RNA	misc_RNA					0	0					1_to_1	identical gene model		1	1	1	1	0												0
Blood	ENSG00000275959		ENSG00000275959	CHM13_G0041685	AC108467.2	AC108467.2	processed_pseudogene	processed_pseudogene	1.07	1.165	1.07	1.165	0	0			0	0	1_to_1	identical gene model	0.999499	1	1	1	1	0												0
Blood	ENSG00000275961	RN7SL210P	ENSG00000275961	CHM13_G0031667	RN7SL210P	RN7SL210P	misc_RNA	misc_RNA					0	0					1_to_1	identical gene model		1	1	1	1	0	Path Problem		High Signal Region	Low Mappability								0
Blood	ENSG00000275963		ENSG00000275963	CHM13_G0011613	AC008115.4	AC008115.4	lncRNA	lncRNA	2.14235	2.39366	1.94	2.19	1	1	-0.0386805	1.61653e-135	0	0	1_to_1	identical gene model		1	1	1	1	0												0
Blood	ENSG00000275964		ENSG00000275964	CHM13_G0014300	AL355001.2	AL355001.2	lncRNA	lncRNA	8.95642	9.99139	8.48	9.41	1	1	-0.0407612	2.03335e-79	0	0	1_to_1	identical gene model	0.998656	1	1	1	1	0												0
Blood	ENSG00000275965		ENSG00000275965	CHM13_G0019923	AC091544.7	AC091544.7	lncRNA	lncRNA					0	0					1_to_1	identical gene model	0.996114	1	1	1	1	0												0
Blood	ENSG00000275967	MIR6880	ENSG00000275967	CHM13_G0013946	MIR6880	MIR6880	miRNA	miRNA					0	0					1_to_1	identical gene model		1	1	1	1	0												0
Blood	ENSG00000275968		ENSG00000275968	CHM13_G0015474	AL359751.2	AL359751.2	misc_RNA	misc_RNA					0	0					1_to_1	identical gene model		1	1	1	1	0												0
Blood	ENSG00000275969	SPATA31A3	ENSG00000275969	CHM13_G0056086	SPATA31A3	SPATA31A3	protein_coding	protein_coding		0.121429		0.11	0	0			0.985577	0.972071	1_to_1	identical gene model	0.999936	4	4	1	1	0	GRC Housekeeping, Gap, Path Problem		High Signal Region	High Signal Region								0
Blood	ENSG00000275971		ENSG00000275971	CHM13_G0013308	AC018659.4	AC018659.4	misc_RNA	misc_RNA					0	0					1_to_1	identical gene model		1	1	1	1	0												0
Blood	ENSG00000275975	Metazoa_SRP	ENSG00000275975	CHM13_G0058605	AL590762.5	AL590762.5	misc_RNA	misc_RNA					0	0					1_to_1	exon_length_diff		1	1	1	1	0												0
Blood	ENSG00000275976	SPDYE11	ENSG00000275976	CHM13_G0051028	AC211476.4	AC211476.4	lncRNA	lncRNA		0.268333		0.235	0	0			1	0.99559	1_to_1	identical gene model	0.998853	5	5	1	1	0	Path Problem			High Signal Region								0
Blood	ENSG00000275978	Metazoa_SRP	ENSG00000275978	CHM13_G0016231	Metazoa_SRP	Metazoa_SRP	misc_RNA	misc_RNA					0	0					1_to_1	identical gene model		1	1	1	1	0												0
Blood	ENSG00000275980		ENSG00000275980	CHM13_G0055457	AL390882.1	AL390882.1	processed_pseudogene	processed_pseudogene	0.815	0.93	0.815	0.93	0	0			0	0	1_to_1	identical gene model	0.998862	2	2	1	1	0												0
Blood	ENSG00000275981		ENSG00000275981	CHM13_G0037856	AC018816.2	AC018816.2	misc_RNA	misc_RNA	2.504	2.768	2.67	2.94	0	0			0	0	1_to_1	identical gene model		1	1	1	1	0												0
Blood	ENSG00000275982	Y_RNA	ENSG00000275982	CHM13_G0023475	AC115989.2	AC115989.2	misc_RNA	misc_RNA					0	0					1_to_1	identical gene model		1	1	1	1	0												0
Blood	ENSG00000275987	U1	ENSG00000275987		U1		snRNA						0						hg38_spec_gene			1		1		0												0
Blood	ENSG00000275989	SPACA7BP	ENSG00000275989	CHM13_G0015550	AL442128.1	AL442128.1	transcribed_unprocessed_pseudogene	transcribed_unprocessed_pseudogene					0	0					1_to_1	identical gene model	0.999457	3;2;3	3;2;3	3	3	0												0
Blood	ENSG00000275992	RN7SL327P	ENSG00000275992	CHM13_G0019421	RN7SL327P	RN7SL327P	misc_RNA	misc_RNA					0	0			1	1	1_to_1	identical gene model		1	1	1	1	0			High Signal Region									0
Blood	ENSG00000275993		ENSG00000275993	CHM13_G0036250	SIK1B	SIK1B	protein_coding	protein_coding	2.74447	14.4589	2.52	13.02	1	1	-2.4712	2.49837e-112	0.784559	0	1_to_1	exon_length_diff		14	14	1	1	0	GRC Housekeeping		High Signal Region						0	MONDO_0007295;Orphanet_1945	0.33262	0
Blood	ENSG00000275994	SNORA24	ENSG00000275994	CHM13_G0042687	SNORA24	SNORA24	snoRNA	snoRNA					0	0			1	1	1_to_1	identical gene model		1	1	1	1	0									0	EFO_0000182	0.074994	0
Blood	ENSG00000275995		ENSG00000275995	CHM13_G0019611	AC109809.1	AC109809.1	lncRNA	lncRNA	2.20091	2.46519	1.3	1.49	0	0			0	0	1_to_1	identical gene model		1	1	1	1	0									0	EFO_0003060	0.02318	0
Blood	ENSG00000275996	SNORD27	ENSG00000275996	CHM13_G0009401	SNORD27	SNORD27	snoRNA	snoRNA					0	0					1_to_1	identical gene model		1	1	1	1	0									0	MONDO_0009685;MONDO_0000430	0.0014783	0
Blood	ENSG00000275997		ENSG00000275997	CHM13_G0022715	AC016292.2	AC016292.2	processed_pseudogene	processed_pseudogene	19.87	22.35	19.87	22.35	0	0			0	0	1_to_1	identical gene model		1	1	1	1	0	GRC Housekeeping											0
Blood	ENSG00000276002	Metazoa_SRP	ENSG00000276002	CHM13_G0029299	Metazoa_SRP	Metazoa_SRP	misc_RNA	misc_RNA	5.29	5.99	5.29	5.99	0	0			0	0	1_to_1	identical gene model		1	1	1	1	0									0	MONDO_0100096	0.016892	0
Blood	ENSG00000276003		ENSG00000276003	CHM13_G0042342	AC108065.1	AC108065.1	misc_RNA	misc_RNA	257.49	266.317	246.11	254.08	0	0			0.333333	0.333333	1_to_1	identical gene model		1	1	1	1	0												0
Blood	ENSG00000276006	REXO1L12P	ENSG00000276006	CHM13_G0054242	REXO1L12P	REXO1L12P	processed_pseudogene	processed_pseudogene					0	0					1_to_1	identical gene model		1	1	1	1	0	Gap, GRC Housekeeping		High Signal Region	High Signal Region								0
Blood	ENSG00000276007		ENSG00000276007	CHM13_G0022341	AC079414.3	AC079414.3	lncRNA	lncRNA	3.58251	4.5543	3.05	3.95	1	1	-0.176542	8.19385e-06	0	0	1_to_1	exon_length_diff		1	1	1	1	0									0	EFO_0003929	0.0018649	0
Blood	ENSG00000276012		ENSG00000276012	CHM13_G0015439	AL160153.1	AL160153.1	lncRNA	lncRNA					0	0					1_to_1	identical gene model		3	3	1	1	0									0	EFO_0002517	0.010601	0
Blood	ENSG00000276014	RN7SL301P	ENSG00000276014	CHM13_G0024038	RN7SL301P	RN7SL301P	misc_RNA	misc_RNA	7.93457	8.866	4.4	4.84	0	0			0	0	1_to_1	identical gene model		1	1	1	1	0												0
Blood	ENSG00000276015		ENSG00000276015	CHM13_G0007948	AC021424.2	AC021424.2	misc_RNA	misc_RNA					0	0			1	1	1_to_1	identical gene model		1	1	1	1	0												0
Blood	ENSG00000276017		ENSG00000276017		AC007325.1		protein_coding		0.232		0.24		0				0.641026		hg38_spec_gene			1		1		0												0
Blood	ENSG00000276019		ENSG00000276019	CHM13_G0046810	AL161437.1	AL161437.1	misc_RNA	misc_RNA					0	0			1	1	1_to_1	identical gene model		1	1	1	1	0												0
Blood	ENSG00000276023	DUSP14	ENSG00000276023	CHM13_G0024086	DUSP14	DUSP14	protein_coding	protein_coding	0.885336	1.07612	0.76	0.95	1	1	-0.212605	0.000702132	0.976645	0.971672	1_to_1	exon_length_diff		3;3;2	3;3;2	3	3	0	Variation, Gap, GRC Housekeeping								0	EFO_0005091	0.28947	0
Blood	ENSG00000276027	RNU12	ENSG00000276027	CHM13_G0037600	RNU12	RNU12	snRNA	snRNA					0	0					1_to_1	identical gene model		1	1	1	1	0	Clone Problem								0	EFO_0003778	0.031045	0
Blood	ENSG00000276029	MIR4477A	ENSG00000276029	CHM13_G0017914		MIR4477A	miRNA	miRNA					0	0					1_to_1	identical gene model		1	1	1	1	1	Gap, GRC Housekeeping		High Signal Region									0
Blood	ENSG00000276030		ENSG00000276030	CHM13_G0028261	AC073534.2	AC073534.2	lncRNA	lncRNA	3.92263	4.34579	2.73	3.03	0	0			0	0	1_to_1	identical gene model		1	1	1	1	0												0
Blood	ENSG00000276031	RN7SL197P	ENSG00000276031	CHM13_G0035253	RN7SL197P	RN7SL197P	misc_RNA	misc_RNA	4.15667	4.39	4.11	4.34	0	0			0	0	1_to_1	identical gene model		1	1	1	1	0												0
Blood	ENSG00000276036	RNA5SP440	ENSG00000276036	CHM13_G0024122		RNA5SP440	rRNA_pseudogene	rRNA_pseudogene					0	0					1_to_1	identical gene model		1	1	1	1	0	GRC Housekeeping											0
Blood	ENSG00000276039		ENSG00000276039	CHM13_G0056082	AL353770.2	AL353770.2	processed_pseudogene	processed_pseudogene					0	0					1_to_1	identical gene model	0.992274	1	1	1	1	0	GRC Housekeeping, Gap, Path Problem		High Signal Region	High Signal Region								0
Blood	ENSG00000276040	SPATA31A7	ENSG00000276040	CHM13_G0055922	SPATA31A7	SPATA31A7	protein_coding	protein_coding	0.61	0.328636	0.21	0.175	0	0			0.954857	0.853221	1_to_1	exon_length_diff		4;4;3;3;3;3;4;3;2	4;4;3;3;3;3;4;3;2	9	9	1	Gap, GRC Housekeeping		High Signal Region	High Signal Region					0	EFO_0009700	0.064023	0
Blood	ENSG00000276043	UHRF1	ENSG00000276043	CHM13_G0027262	UHRF1	UHRF1	protein_coding	protein_coding	8.82258	9.90616	8.13	9.14	1	1	-0.0360033	2.9872e-130	0.744836	0.752377	1_to_1	exon_length_diff		17;17;12;17;17;17;16;17	17;17;12;17;17;17;16;17	8	8	0	Variation								0	EFO_0004339	0.32614	0
Blood	ENSG00000276045	ORAI1	ENSG00000276045	CHM13_G0013840	ORAI1	ORAI1	protein_coding	protein_coding	21.0049	21.8236	20.855	21.37	1	1	0.0702879	3.60885e-09	0.957492	0.958958	1_to_1	exon_count_diff		3;2;2	2;2;2	3	3	0	Clone Problem, GRC Housekeeping				1	Immunodeficiency 9;Myopathy, tubular aggregate, 2	3;3	known_molec_cause;known_molec_cause	0	Orphanet_2593	0.76719	0
Blood	ENSG00000276046	DUX4L13	ENSG00000276046	LOFF_G0000364	DUX4L13	DUX4L13	unprocessed_pseudogene	unprocessed_pseudogene					0	0					1_to_1	identical gene model	0.999526	1	1	1	1	1	Unknown, Gap, Missing sequence, Path Problem		High Signal Region	High Signal Region								0
Blood	ENSG00000276047	RN7SL711P	ENSG00000276047	CHM13_G0045395	RN7SL711P	RN7SL711P	misc_RNA	misc_RNA					0	0					1_to_1	identical gene model		1	1	1	1	0												0
Blood	ENSG00000276048		ENSG00000276048	CHM13_G0030697	AC012354.4	AC012354.4	misc_RNA	misc_RNA					0	0					1_to_1	identical gene model		1	1	1	1	0												0
Blood	ENSG00000276050	IGKV2OR2-10	ENSG00000276050	CHM13_G0031721	IGKV2OR2-10	IGKV2OR2-10	IG_V_pseudogene	IG_V_pseudogene	6.405	8.05	6.405	8.05	0	0			0.928571	0.962302	1_to_1	identical gene model		1	1	1	1	0	Gap, Path Problem		High Signal Region	High Signal Region								0
Blood	ENSG00000276054		ENSG00000276054	CHM13_G0024082	AC243654.3	AC243654.3	lncRNA	lncRNA	1.52467	1.71733	0.995	1.055	0	0			0	0	1_to_1	identical gene model	0.999556	2	2	1	1	0	Variation, Gap, GRC Housekeeping											0
Blood	ENSG00000276055		ENSG00000276055	CHM13_G0040177	AC108726.1	AC108726.1	misc_RNA	misc_RNA					0	0					1_to_1	identical gene model		1	1	1	1	0												0
Blood	ENSG00000276057		ENSG00000276057	CHM13_G0037191	AC004542.4	AC004542.4	misc_RNA	misc_RNA					0	0					1_to_1	identical gene model		1	1	1	1	0	Clone Problem											0
Blood	ENSG00000276058	STMN1P1	ENSG00000276058	CHM13_G0011944	STMN1P1	STMN1P1	processed_pseudogene	processed_pseudogene	4.12201	4.57064	3.205	3.495	1	1	-0.0533523	0.000207597	0	0	1_to_1	identical gene model	0.99818	1	1	1	1	0												0
Blood	ENSG00000276063		ENSG00000276063	CHM13_G0016842	AL391262.1	AL391262.1	lncRNA	lncRNA	1.704	1.87	1.37	1.51	0	0			0	0	1_to_1	identical gene model		1	1	1	1	0												0
Blood	ENSG00000276064		ENSG00000276064	CHM13_G0048335	AL365222.1	AL365222.1	processed_pseudogene	processed_pseudogene					0	0					1_to_1	identical gene model		1	1	1	1	0	GRC Housekeeping											0
Blood	ENSG00000276067	SLC23A4P	ENSG00000276067	CHM13_G0052136	AC009542.2	AC009542.2	transcribed_unprocessed_pseudogene	transcribed_unprocessed_pseudogene	1.85273	2.10364	0.54	0.59	0	0			0.214286	0.214286	1_to_1	identical gene model	0.999779	5;8;4;2	5;8;4;2	4	4	0												0
Blood	ENSG00000276070	CCL4L2	ENSG00000276070	CHM13_G0024045	CCL4L2	CCL4L2	protein_coding	protein_coding	20.206	14.3916	15.595	11.62	1	1			0.880766	0.916127	1_to_1	identical gene model	0.999512	3;3;2;3;2;2;3;3;3;3	3;3;2;3;2;2;3;3;3;3	10	10	0	Variation, Gap, GRC Housekeeping			High Signal Region					0	EFO_0008051	0.035983	0
Blood	ENSG00000276071		ENSG00000276071	CHM13_G0028558	AC074138.1	AC074138.1	lncRNA	lncRNA	2.02153	2.26738	1.58	1.76	1	1	-0.0344626	4.68562e-18	0	0	1_to_1	identical gene model	0.998925	1	1	1	1	0									0	EFO_0000305	0.03732	0
Blood	ENSG00000276074		ENSG00000276074	CHM13_G0040608	AC125613.2	AC125613.2	misc_RNA	misc_RNA					0	0					1_to_1	identical gene model		1	1	1	1	0												0
Blood	ENSG00000276075		ENSG00000276075	CHM13_G0022000	AC027682.6	AC027682.6	lncRNA	lncRNA	1.29152	1.44913	1.05	1.155	0	0			0.833657	0.833657	1_to_1	identical gene model		2;2	2;2	2	2	0									0	EFO_0008511	0.0014805	0
