## Supplemental Table 1 for "Impact of genome build on RNA-seq interpretation and diagnostics" (part 98 of 168)

### Sheet: hg38_chm13 (continued)
tissue	gene_id	gene_name	gene_id_hg38	gene_id_chm13	gene_name_hg38	gene_name_chm13	biotype_hg38	biotype_chm13	mean_tpm_expressed_hg38	mean_tpm_expressed_chm13	median_tpm_expressed_hg38	median_tpm_expressed_chm13	is_expressed_30pct_hg38	is_expressed_30pct_chm13	logFC_chm13_hg38	adj_pval_chm13_hg38	mean_multi_mapped_hg38	mean_multi_mapped_chm13	hg38_chm13_annotation_comparison	hg38_chm13_gene_model_comparison	hg38_chm13_gene_similarity	num_exons_hg38	num_exons_chm13	num_transcripts_hg38	num_transcripts_chm13	build_change_hg38_chm13	hg38_issue	chm13_issue	hg38_blacklist_reason	chm13_blacklist_reason	is_omim_gene	omim_pheno	omim_confidence	omim_status	is_opentargets_gene	top_opentargets_pheno	top_opentargets_score	is_cancer_gene	cosmic_cancer_syndrome	cosmic_germline	cosmic_somatic
Blood	ENSG00000286153		ENSG00000286153	CHM13_G0036056	AP000331.1	AP000331.1	lncRNA	lncRNA	0.430891	0.476373	0.3	0.335	1	1	-0.0385447	4.62749e-135	0	0	1_to_1	identical gene model		2	2	1	1	0												0
Blood	ENSG00000286154		ENSG00000286154	CHM13_G0033650	AC009974.2	AC009974.2	lncRNA	lncRNA	0.903191	1.02085	0.7	0.82	0	0			0	0	1_to_1	identical gene model		2	2	1	1	0												0
Blood	ENSG00000286156	BMS1P23	ENSG00000286156	CHM13_G0031597	AC026273.1	AC026273.1	transcribed_unprocessed_pseudogene	transcribed_unprocessed_pseudogene	0.354	0.24	0.29	0.24	0	0			0.928814	0.967742	1_to_1	exon_length_diff		8;8	8;8	2	2	1	Missing sequence, Localization Problem, GRC Housekeeping, Gap, Path Problem		High Signal Region	High Signal Region								0
Blood	ENSG00000286157		ENSG00000286157	CHM13_G0028186	AC011467.6	AC011467.6	lncRNA	lncRNA					0	0			1	1	1_to_1	identical gene model		2	2	1	1	0												0
Blood	ENSG00000286158		ENSG00000286158	CHM13_G0034164	AL034548.2	AL034548.2	lncRNA	lncRNA	2.15588	2.39874	1.63	1.85	1	1	-0.0385192	3.06996e-133	0	0	1_to_1	identical gene model	0.997594	2	2	1	1	0	Clone Problem											0
Blood	ENSG00000286159		ENSG00000286159	CHM13_G0035232	AL035106.1	AL035106.1	lncRNA	lncRNA	3.62127	4.10369	3.26	3.685	1	1	-0.0528894	2.13719e-07	0.00872486	0.00687709	1_to_1	identical gene model	0.99776	2	2	1	1	0												0
Blood	ENSG00000286160		ENSG00000286160	CHM13_G0034052	AC113618.2	AC113618.2	lncRNA	lncRNA					0	0					1_to_1	identical gene model		5	5	1	1	0	Variation											0
Blood	ENSG00000286161		ENSG00000286161	CHM13_G0041756	AC104066.5	AC104066.5	lncRNA	lncRNA	1.58163	1.79233	1.16	1.27	0	0			0.94601	0.94601	1_to_1	identical gene model		2	2	1	1	0												0
Blood	ENSG00000286162		ENSG00000286162	CHM13_G0055282	AL162253.2	AL162253.2	lncRNA	lncRNA	5.26609	5.84237	4.805	5.295	1	1	-0.0366925	1.62741e-67	0	0	1_to_1	identical gene model	0.999805	3;2	3;2	2	2	0												0
Blood	ENSG00000286163		ENSG00000286163	CHM13_G0059337	AC002377.1	AC002377.1	lncRNA	lncRNA					0	0					1_to_1	identical gene model		6	6	1	1	0			High Signal Region									0
Blood	ENSG00000286164		ENSG00000286164	CHM13_G0044277	AC034222.2	AC034222.2	lncRNA	lncRNA					0	0					1_to_1	identical gene model		3	3	1	1	0												0
Blood	ENSG00000286165		ENSG00000286165	CHM13_G0033143	AC012488.2	AC012488.2	protein_coding	protein_coding	0.9475	1.04	0.765	0.845	0	0			0.998919	0.998919	1_to_1	identical gene model		5	5	1	1	0												0
Blood	ENSG00000286167		ENSG00000286167	CHM13_G0032585	AC105402.1	AC105402.1	lncRNA	lncRNA	1.04861	1.17336	0.76	0.85	1	1	-0.038547	1.97339e-136	0	0	1_to_1	identical gene model		2	2	1	1	0	Gap, Path Problem											0
Blood	ENSG00000286168		ENSG00000286168	CHM13_G0040917	AC024937.3	AC024937.3	lncRNA	lncRNA	1.1	1.47	1.1	1.47	0	0			0.833333	0.8	1_to_1	exon_count_diff		3;3	2;2	2	2	0	Unknown		High Signal Region									0
Blood	ENSG00000286169		ENSG00000286169	CHM13_G0043654	PDCD6-AHRR	PDCD6-AHRR	protein_coding	protein_coding					0	0			1	1	1_to_1	exon_length_diff		11	11	1	1	0												0
Blood	ENSG00000286170		ENSG00000286170	CHM13_G0033730	AC011233.2	AC011233.2	lncRNA	lncRNA	0.55	0.63	0.56	0.58	0	0			0	0	1_to_1	identical gene model		2	2	1	1	0												0
Blood	ENSG00000286171		ENSG00000286171	CHM13_G0052485	AC073140.1	AC073140.1	lncRNA	lncRNA					0	0					1_to_1	identical gene model		1	1	1	1	0												0
Blood	ENSG00000286172	RNVU1-8	ENSG00000286172	CHM13_G0003024	RNVU1-8	RNVU1-8	snRNA	snRNA					0	0					1_to_1	identical gene model		1	1	1	1	0	Gap, Missing sequence, Clone Problem, Path Problem											0
Blood	ENSG00000286174		ENSG00000286174	CHM13_G0004844	AL596330.1	AL596330.1	lncRNA	lncRNA					0	0					1_to_1	identical gene model		3	3	1	1	0												0
Blood	ENSG00000286175	FAM246B	ENSG00000286175		AC023490.5		protein_coding						0				1		hg38_spec_gene			1		1		0	Gap, Path Problem, Clone Problem		High Signal Region									0
Blood	ENSG00000286176		ENSG00000286176	CHM13_G0041193	AC116317.1	AC116317.1	lncRNA	lncRNA	0.535385	0.547414	0.415	0.44	0	0			0.860624	0.859842	1_to_1	identical gene model	0.998263	3;3;3	3;3;3	3	3	0												0
Blood	ENSG00000286177		ENSG00000286177	CHM13_G0028789	AC011462.5	AC011462.5	lncRNA	lncRNA	5.02522	5.64655	4.875	5.48	1	1	-0.0364153	1.54833e-74	0.50509	0.5052	1_to_1	identical gene model	0.999835	2	2	1	1	0												0
Blood	ENSG00000286179		ENSG00000286179	CHM13_G0035219	AL139351.2	AL139351.2	lncRNA	lncRNA	0.542857	0.6	0.43	0.49	0	0			0	0	1_to_1	identical gene model		5	5	1	1	0												0
Blood	ENSG00000286180		ENSG00000286180	CHM13_G0052484	AC073140.2	AC073140.2	lncRNA	lncRNA	1.00684	1.12316	0.93	1.02	1	1	-0.0385665	4.85605e-33	0	0	1_to_1	identical gene model	0.998339	1	1	1	1	0												0
Blood	ENSG00000286181		ENSG00000286181	CHM13_G0058255	AC232271.3	AC232271.3	lncRNA	lncRNA	0.490791	0.54894	0.39	0.43	1	1	-0.0365583	1.28393e-05	0.74073	0.740145	1_to_1	exon_length_diff		3;2	3;2	2	2	0	Path Problem											0
Blood	ENSG00000286182		ENSG00000286182	CHM13_G0044079	AC112172.2	AC112172.2	lncRNA	lncRNA	0.61	0.64	0.61	0.64	0	0			0	0	1_to_1	identical gene model		3	3	1	1	0												0
Blood	ENSG00000286183		ENSG00000286183	CHM13_G0034082	AC124861.2	AC124861.2	lncRNA	lncRNA	0.17	0.196667	0.16	0.2	0	0			0	0	1_to_1	exon_length_diff		3	3	1	1	0												0
Blood	ENSG00000286185		ENSG00000286185	CHM13_G0003042	AC242842.3	AC242842.3	protein_coding	protein_coding	0.184211	0.2	0.15	0.15	0	0	-0.0607943	1.20027e-07	0.999406	0.999344	1_to_1	exon_count_diff		97	91	1	1	0	Gap, Missing sequence, Clone Problem			High Signal Region								0
Blood	ENSG00000286186		ENSG00000286186	CHM13_G0026939	AC018445.5	AC018445.5	lncRNA	lncRNA	2.29349	2.56279	1.905	2.17	1	1	-0.0381967	3.80676e-134	0	0	1_to_1	identical gene model		3	3	1	1	0												0
Blood	ENSG00000286188		ENSG00000286188	CHM13_G0034068	AC023787.1	AC023787.1	lncRNA	lncRNA	1.86455	2.06273	1.18	1.33	0	0			0.487571	0.487571	1_to_1	identical gene model		3;1	3;1	2	2	0												0
Blood	ENSG00000286189		ENSG00000286189	CHM13_G0042272	AC108021.1	AC108021.1	lncRNA	lncRNA	1.99474	2.19158	1.44	1.54	0	0			0	0	1_to_1	identical gene model		1	1	1	1	0												0
Blood	ENSG00000286190		ENSG00000286190	CHM13_G0022927	AC055839.2	AC055839.2	protein_coding	protein_coding	103.39	84.4134	100.565	80.115	1	1	0.340904	1.26198e-123	0.414799	0.381462	1_to_1	exon_count_diff		2	1	1	1	0												0
Blood	ENSG00000286191		ENSG00000286191	CHM13_G0014888	AL158195.1	AL158195.1	lncRNA	lncRNA	0.155	0.17	0.155	0.17	0	0			0	0	1_to_1	identical gene model	0.999518	2	2	1	1	0												0
Blood	ENSG00000286192		ENSG00000286192	CHM13_G0049754	AC069288.1	AC069288.1	protein_coding	protein_coding	0.440873	0.494181	0.39	0.43	1	1	-0.0394559	1.13494e-131	0.992228	0.992226	1_to_1	identical gene model	0.999243	24	24	1	1	0												0
Blood	ENSG00000286193	CPLANE1-AS1	ENSG00000286193	CHM13_G0044210	AC025449.2	AC025449.2	lncRNA	lncRNA	1.53857	1.6822	1.68	1.785	0	0			0.621923	0.621923	1_to_1	identical gene model		2;2;2	2;2;2	3	3	0												0
Blood	ENSG00000286194		ENSG00000286194	CHM13_G0023831	AC138207.9	AC138207.9	lncRNA	lncRNA	4.61955	5.16616	3.72	4.13	1	1	-0.0390336	3.2817e-133	0	0	1_to_1	identical gene model		2	2	1	1	0												0
Blood	ENSG00000286195		ENSG00000286195	CHM13_G0036540	AC007666.2	AC007666.2	lncRNA	lncRNA	0.3625	0.3925	0.335	0.37	0	0			0	0	1_to_1	identical gene model		6	6	1	1	0	Clone Problem											0
Blood	ENSG00000286196		ENSG00000286196	CHM13_G0057096	AL162586.2	AL162586.2	lncRNA	lncRNA	8.30538	9.40011	6.7	7.43	1	1	-0.0360574	1.10902e-133	0	0	1_to_1	identical gene model		3	3	1	1	0												0
Blood	ENSG00000286197		ENSG00000286197	CHM13_G0013415	AC084364.3	AC084364.3	lncRNA	lncRNA	0.573333	0.613333	0.5	0.54	0	0			0	0	1_to_1	identical gene model	0.998539	4	4	1	1	0												0
Blood	ENSG00000286198		ENSG00000286198	CHM13_G0004568	AL606753.2	AL606753.2	lncRNA	lncRNA	0.264286	0.284286	0.14	0.16	0	0			0	0	1_to_1	identical gene model		2	2	1	1	0												0
Blood	ENSG00000286199		ENSG00000286199	CHM13_G0033721	AC008281.1	AC008281.1	lncRNA	lncRNA					0	0					1_to_1	identical gene model	0.998416	2	2	1	1	0												0
Blood	ENSG00000286202		ENSG00000286202	CHM13_G0031283	AC068616.1	AC068616.1	lncRNA	lncRNA					0	0					1_to_1	identical gene model	0.998537	2	2	1	1	0												0
Blood	ENSG00000286203		ENSG00000286203	CHM13_G0056507	AL158152.1	AL158152.1	transcribed_unitary_pseudogene	transcribed_unitary_pseudogene					0	0			1	1	1_to_1	identical gene model	0.999612	4;3;4	4;3;4	3	3	0												0
Blood	ENSG00000286204		ENSG00000286204	CHM13_G0044054	AC025475.2	AC025475.2	lncRNA	lncRNA					0	0					1_to_1	identical gene model	0.998945	4	4	1	1	0				High Signal Region								0
Blood	ENSG00000286205		ENSG00000286205	CHM13_G0041059	AC139887.5	AC139887.5	lncRNA	lncRNA	0.428019	0.479364	0.31	0.345	1	1	-0.0672892	0.0025113	0	0	1_to_1	exon_length_diff		2	2	1	1	0												0
Blood	ENSG00000286206		ENSG00000286206	CHM13_G0032196	AC097499.2	AC097499.2	lncRNA	lncRNA					0	0					1_to_1	identical gene model		4	4	1	1	0	Path Problem											0
Blood	ENSG00000286207		ENSG00000286207	CHM13_G0032629	AC012443.2	AC012443.2	lncRNA	lncRNA	0.777893	0.87924	0.73	0.85	1	1	-0.0680782	7.59072e-10	0.00152166	0.00152166	1_to_1	exon_length_diff		2	2	1	1	0	Path Problem											0
Blood	ENSG00000286208		ENSG00000286208	CHM13_G0032383	AC093838.1	AC093838.1	lncRNA	lncRNA	0.272857	0.311429	0.18	0.21	0	0			0	0	1_to_1	identical gene model		3	3	1	1	0	Missing sequence, Path Problem											0
Blood	ENSG00000286209		ENSG00000286209	CHM13_G0013977	AC005252.4	AC005252.4	lncRNA	lncRNA					0	0					1_to_1	identical gene model		3	3	1	1	0												0
Blood	ENSG00000286210		ENSG00000286210	CHM13_G0005090	AL161640.2	AL161640.2	lncRNA	lncRNA					0	0					1_to_1	identical gene model		3	3	1	1	0												0
Blood	ENSG00000286211		ENSG00000286211	CHM13_G0031335	AC098817.1	AC098817.1	lncRNA	lncRNA	0.45	0.56	0.45	0.56	0	0			0	0	1_to_1	identical gene model		3	3	1	1	0												0
Blood	ENSG00000286212		ENSG00000286212	CHM13_G0041514	AC097654.1	AC097654.1	lncRNA	lncRNA	0.7	1.43	0.7	1.43	0	0			0	0	1_to_1	exon_length_diff		4	4	1	1	0												0
Blood	ENSG00000286213		ENSG00000286213	CHM13_G0004656	AC092803.2	AC092803.2	lncRNA	lncRNA	0.61	0.62	0.61	0.62	0	0			0	0	1_to_1	exon_count_diff		5	4	1	1	0												0
Blood	ENSG00000286214	COPG2IT1	ENSG00000286214	CHM13_G0052061	AUXG01000058.1	AUXG01000058.1	lncRNA	lncRNA	0.522813	0.587939	0.4	0.435	1	1	-0.0707072	0.000277388	0	0	1_to_1	exon_length_diff		1	1	1	1	0	Path Problem, Gap								0	EFO_1000028	0.027075	0
Blood	ENSG00000286215		ENSG00000286215	CHM13_G0048949	AL356534.1	AL356534.1	transcribed_processed_pseudogene	transcribed_processed_pseudogene	0.6972	0.751923	0.3	0.345	0	0			0.244156	0.244156	1_to_1	exon_length_diff		5;7;16;15;1;12;9;8;7;14;9;11;14;12;8;12;8;6;4;5;9;8;7;4;2;7;6;5;3;5;4;5;2;4;4;4;4;4;3	5;7;16;15;1;12;9;8;7;14;9;11;14;12;8;12;8;6;4;5;9;8;7;4;2;7;6;5;3;5;4;5;2;4;4;4;4;4;3	39	39	0				High Signal Region								0
Blood	ENSG00000286216		ENSG00000286216	CHM13_G0005352	AC104335.2	AC104335.2	lncRNA	lncRNA	0.869855	0.958551	0.54	0.59	0	0			0	0	1_to_1	identical gene model		3	3	1	1	0	Variation											0
Blood	ENSG00000286218		ENSG00000286218	CHM13_G0031897	AC005040.2	AC005040.2	lncRNA	lncRNA	0.396667	0.443333	0.39	0.41	0	0			0.4	0.4	1_to_1	identical gene model	0.999208	3;3;3	3;3;3	3	3	0	Path Problem											0
Blood	ENSG00000286219	NOTCH2NLC	ENSG00000286219	CHM13_G0003041	NOTCH2NLC	NOTCH2NLC	protein_coding	protein_coding	2.09568	1.6579	1.69	1.26	1	1	0.59467	5.02092e-52	0.962091	0.974314	1_to_1	exon_length_diff		5;5;6	5;5;6	3	3	0	Gap, Missing sequence, Clone Problem			High Signal Region	1	Neuronal intranuclear inclusion disease;Oculopharyngodistal myopathy 3;Tremor, hereditary essential, 6	3;3;3	known_molec_cause;known_molec_cause;known_molec_cause	0	Orphanet_2289	0.49903	0
Blood	ENSG00000286220		ENSG00000286220	CHM13_G0013556	AC007546.3	AC007546.3	transcribed_unprocessed_pseudogene	transcribed_unprocessed_pseudogene	0.81114	0.907368	0.7	0.79	1	1	-0.0351476	6.97814e-15	0.0263048	0.0263048	1_to_1	identical gene model		2;2	2;2	2	2	0												0
Blood	ENSG00000286221		ENSG00000286221	CHM13_G0022386	AC009070.1	AC009070.1	protein_coding	protein_coding	0.164167	0.1825	0.16	0.17	0	0			0.997553	0.997553	1_to_1	identical gene model	0.999644	2;3;4;6;4;3;5	2;3;4;6;4;3;5	7	7	0	Variation											0
Blood	ENSG00000286222		ENSG00000286222	CHM13_G0035810	AP001255.1	AP001255.1	lncRNA	lncRNA	1.16	1.39	1.16	1.39	0	0			0	0	1_to_1	identical gene model		3	3	1	1	0												0
Blood	ENSG00000286223		ENSG00000286223	CHM13_G0033356	AC064836.3	AC064836.3	lncRNA	lncRNA	3.40144	3.80394	2.975	3.355	1	1	-0.0388124	5.51889e-47	0.419768	0.417684	1_to_1	identical gene model	0.998556	2	2	1	1	0												0
Blood	ENSG00000286224		ENSG00000286224	CHM13_G0036402	AP000471.1	AP000471.1	protein_coding	protein_coding	5.34	5.55	5.34	5.55	0	0			0	0	1_to_1	identical gene model		1	1	1	1	0									0	Orphanet_2637	0.1733	0
Blood	ENSG00000286225		ENSG00000286225	CHM13_G0032550	AC079163.2	AC079163.2	lncRNA	lncRNA	0.8	0.87	0.93	0.97	0	0			0	0	1_to_1	identical gene model	0.999023	2	2	1	1	0	Path Problem											0
Blood	ENSG00000286226		ENSG00000286226	CHM13_G0043395	AC093849.3	AC093849.3	lncRNA	lncRNA	0.6225	0.69875	0.515	0.58	0	0			0	0	1_to_1	exon_length_diff		2	2	1	1	0												0
Blood	ENSG00000286227		ENSG00000286227	CHM13_G0031307	AC011754.2	AC011754.2	lncRNA	lncRNA					0	0					1_to_1	identical gene model		5	5	1	1	0				High Signal Region								0
Blood	ENSG00000286228		ENSG00000286228		SPDYE11		protein_coding						0				1		hg38_spec_gene			8		1		0	Path Problem											0
Blood	ENSG00000286229		ENSG00000286229	CHM13_G0035343	AL133335.1	AL133335.1	lncRNA	lncRNA	0.683333	0.806667	0.5	0.59	0	0			0	0	1_to_1	identical gene model		3	3	1	1	0												0
Blood	ENSG00000286230		ENSG00000286230	CHM13_G0029703	AC010327.7	AC010327.7	lncRNA	lncRNA	0.521288	0.587628	0.39	0.38	1	1	0.0263162	0.268652	0.230352	0.24692	1_to_1	exon_length_diff		2	2	1	1	0	Variation											0
Blood	ENSG00000286231		ENSG00000286231	CHM13_G0004767	AL445423.3	AL445423.3	protein_coding	protein_coding	0.637619	0.700952	0.37	0.4	0	0			0.999469	0.999469	1_to_1	identical gene model	0.99959	9	9	1	1	0												0
Blood	ENSG00000286232		ENSG00000286232	CHM13_G0035467	AL365229.1	AL365229.1	lncRNA	lncRNA	0.2825	0.298462	0.175	0.19	0	0			0	0	1_to_1	identical gene model	0.999971	2	2	1	1	0												0
Blood	ENSG00000286233		ENSG00000286233	CHM13_G0013747	AC087885.1	AC087885.1	lncRNA	lncRNA					0	0					1_to_1	exon_length_diff		2	2	1	1	0												0
Blood	ENSG00000286234		ENSG00000286234	CHM13_G0032623	AC079790.2	AC079790.2	lncRNA	lncRNA	0.36875	0.33	0.315	0.36	0	0			0	0.6875	1_to_1	identical gene model	0.998076	5	5	1	1	0	Path Problem											0
Blood	ENSG00000286235		ENSG00000286235	CHM13_G0034336	AL035461.3	AL035461.3	protein_coding	protein_coding		0.1		0.1	0	0			0.99993	0.99993	1_to_1	exon_length_diff		24	24	1	1	0									0	EFO_0004266	0.50999	0
Blood	ENSG00000286236		ENSG00000286236	CHM13_G0029422	AC018755.5	AC018755.5	lncRNA	lncRNA	3.84082	4.24432	3.21	3.64	1	1	-0.0390777	1.13998e-134	0	0	1_to_1	identical gene model		2	2	1	1	0												0
Blood	ENSG00000286237	ARMCX5-GPRASP2	ENSG00000286237	CHM13_G0059012	ARMCX5-GPRASP2	ARMCX5-GPRASP2	protein_coding	protein_coding	0.186667	0.202727	0.16	0.175	0	0			0.982685	0.982685	1_to_1	identical gene model		8	8	1	1	0									0	EFO_0001063	0.36219	0
Blood	ENSG00000286238		ENSG00000286238	CHM13_G0044034	AC106821.2	AC106821.2	lncRNA	lncRNA	0.526667	0.556667	0.62	0.64	0	0			0	0	1_to_1	identical gene model	0.999007	3	3	1	1	0												0
Blood	ENSG00000286239		ENSG00000286239	CHM13_G0033764	AC093884.1	AC093884.1	protein_coding	protein_coding	0.268475	0.29424	0.205	0.21	1	1	-0.0423407	2.65294e-41	0.992022	0.991987	1_to_1	exon_length_diff		17	17	1	1	0												0
Blood	ENSG00000286240		ENSG00000286240	CHM13_G0034947	AL034422.1	AL034422.1	lncRNA	lncRNA	0.571818	0.638182	0.32	0.37	0	0			0	0	1_to_1	identical gene model		2	2	1	1	0												0
Blood	ENSG00000286241		ENSG00000286241	CHM13_G0042716	AC080089.2	AC080089.2	lncRNA	lncRNA	0.195455	0.226429	0.12	0.13	0	0			0	0	1_to_1	exon_length_diff		2	2	1	1	0												0
Blood	ENSG00000286242		ENSG00000286242	CHM13_G0042479	AC018797.3	AC018797.3	lncRNA	lncRNA	1.89897	2.12721	1.54	1.72	1	1	-0.0373146	0.0113493	0	0	1_to_1	exon_length_diff		2	2	1	1	0	Unknown											0
Blood	ENSG00000286243		ENSG00000286243	CHM13_G0056695	AL442644.2	AL442644.2	processed_pseudogene	processed_pseudogene					0	0					1_to_1	identical gene model		1	1	1	1	0												0
Blood	ENSG00000286244		ENSG00000286244	CHM13_G0031192	AC073046.3	AC073046.3	lncRNA	lncRNA	2.16113	2.44192	1.76	1.96	1	1	-0.0393959	2.04461e-135	0	0	1_to_1	identical gene model		3	3	1	1	0												0
Blood	ENSG00000286245		ENSG00000286245	CHM13_G0026933	AC125437.3	AC125437.3	lncRNA	lncRNA	0.277941	0.299459	0.17	0.19	0	0			0	0	1_to_1	identical gene model		2	2	1	1	0												0
Blood	ENSG00000286246		ENSG00000286246	CHM13_G0014056	AC130404.2	AC130404.2	lncRNA	lncRNA	0.65	0.73	0.65	0.73	0	0			0	0	1_to_1	identical gene model	0.99991	2	2	1	1	0												0
Blood	ENSG00000286248		ENSG00000286248	CHM13_G0013829	AC069209.2	AC069209.2	lncRNA	lncRNA	0.922706	1.01996	0.8	0.87	1	1	-0.038868	8.32484e-133	0.942275	0.942277	1_to_1	identical gene model		3	3	1	1	0												0
Blood	ENSG00000286249		ENSG00000286249	CHM13_G0033506	AC016743.1	AC016743.1	lncRNA	lncRNA					0	0					1_to_1	exon_length_diff		3	3	1	1	0												0
Blood	ENSG00000286250		ENSG00000286250	CHM13_G0035317	AL161945.1	AL161945.1	lncRNA	lncRNA	0.64	0.66	0.64	0.66	0	0			0	0	1_to_1	identical gene model	0.996752	2	2	1	1	0												0
Blood	ENSG00000286251		ENSG00000286251	CHM13_G0042789	AC097528.1	AC097528.1	lncRNA	lncRNA					0	0			1	1	1_to_1	identical gene model		5;7	5;7	2	2	0												0
Blood	ENSG00000286253		ENSG00000286253	CHM13_G0042861	AC096763.1	AC096763.1	lncRNA	lncRNA	0.54	0.59	0.54	0.59	0	0			0	0	1_to_1	identical gene model	0.997141	3	3	1	1	0												0
Blood	ENSG00000286254		ENSG00000286254	CHM13_G0043781	AC091889.1	AC091889.1	lncRNA	lncRNA	0.517273	0.572727	0.3	0.33	0	0			0	0	1_to_1	identical gene model		2	2	1	1	0												0
Blood	ENSG00000286255	OR4F8BP	ENSG00000286255	CHM13_G0041007	FO082796.2	FO082796.2	unprocessed_pseudogene	unprocessed_pseudogene					0	0			1	1	1_to_1	identical gene model		1	1	1	1	1			High Signal Region	High Signal Region								0
Blood	ENSG00000286256		ENSG00000286256	CHM13_G0043533	AC084871.3	AC084871.3	lncRNA	lncRNA	4.24785	4.77228	3.2	3.66	1	1	-0.0716031	9.01133e-11	0.0989242	0.0979362	1_to_1	identical gene model	0.998782	4;3;4	4;3;4	3	3	0												0
Blood	ENSG00000286257		ENSG00000286257	CHM13_G0016599	AL137100.3	AL137100.3	lncRNA	lncRNA	0.475	0.495	0.475	0.495	0	0			0.873016	0.873016	1_to_1	exon_length_diff		3;4;3;3;3;4;3;3;2	3;4;3;3;3;4;3;3;2	9	9	0												0
Blood	ENSG00000286258		ENSG00000286258	CHM13_G0013436	AC089983.2	AC089983.2	lncRNA	lncRNA					0	0			1	1	1_to_1	identical gene model	0.998816	2	2	1	1	0												0
Blood	ENSG00000286259		ENSG00000286259	CHM13_G0013005	AC078820.2	AC078820.2	lncRNA	lncRNA	0.36	0.38	0.36	0.38	0	0			0	0	1_to_1	identical gene model	0.998306	6	6	1	1	0												0
Blood	ENSG00000286260		ENSG00000286260	CHM13_G0031297	AC092604.1	AC092604.1	lncRNA	lncRNA	1.13	1.22	1.13	1.22	0	0			0	0	1_to_1	identical gene model	0.998182	5	5	1	1	0												0
Blood	ENSG00000286261		ENSG00000286261	CHM13_G0029517	AC022137.3	AC022137.3	protein_coding	protein_coding	1.51115	1.58165	1.305	1.41	1	1	-0.0267257	0.638239	0.715403	0.731018	1_to_1	exon_length_diff		6;6	6;6	2	2	0	Variation											0
Blood	ENSG00000286262		ENSG00000286262	CHM13_G0036360	BX322557.2	BX322557.2	lncRNA	lncRNA	0.9545	1.0525	0.79	0.88	0	0			0.166667	0.166667	1_to_1	identical gene model		3	3	1	1	0												0
Blood	ENSG00000286263		ENSG00000286263	CHM13_G0005104	AL391832.4	AL391832.4	lncRNA	lncRNA	0.33479	0.34661	0.24	0.25	1	1	0.0176705	0.484471	0.0244361	0	1_to_1	identical gene model	0.999766	2	2	1	1	0												0
Blood	ENSG00000286264		ENSG00000286264	CHM13_G0009459	AP001453.4	AP001453.4	protein_coding	protein_coding	14.4511	16.3253	13.65	15.39	1	1	-0.0369212	4.59672e-138	0.861582	0.864793	1_to_1	identical gene model	0.999392	6;4	6;4	2	2	0												0
Blood	ENSG00000286266		ENSG00000286266	CHM13_G0054849	AC104370.1	AC104370.1	lncRNA	lncRNA	0.535	0.599688	0.475	0.5	0	0			0	0	1_to_1	identical gene model	0.999325	3;5	3;5	2	2	0	GRC Housekeeping											0
Blood	ENSG00000286267		ENSG00000286267	LOFF_G0000646	FP236383.13	FP236383.13	TEC	TEC					0	0			1		1_to_1	identical gene model		1	1	1	1	1	GRC Housekeeping, Localization Problem		High Signal Region	High Signal Region								0
Blood	ENSG00000286268		ENSG00000286268	CHM13_G0058206	AF196969.1	AF196969.1	protein_coding	protein_coding	0.828333	0.930104	0.46	0.515	1	1	-0.0387148	1.46354e-135	0.988575	0.988574	1_to_1	identical gene model		7	7	1	1	0	Path Problem								0	Orphanet_35173	0.56166	0
Blood	ENSG00000286269		ENSG00000286269	CHM13_G0042682	AC092661.1	AC092661.1	lncRNA	lncRNA	0.266	0.278	0.21	0.23	0	0			0	0	1_to_1	identical gene model	0.998637	3	3	1	1	0												0
Blood	ENSG00000286270		ENSG00000286270	CHM13_G0034626	AL591074.2	AL591074.2	lncRNA	lncRNA					0	0			1	1	1_to_1	identical gene model		4;4	4;4	2	2	0												0
Blood	ENSG00000286271		ENSG00000286271	CHM13_G0044293	AC008945.2	AC008945.2	lncRNA	lncRNA	0.840745	0.930106	0.645	0.71	1	1	-0.0355144	8.58803e-31	0.23614	0.236409	1_to_1	identical gene model	0.999883	3;6;4	3;6;4	3	3	0												0
Blood	ENSG00000286272		ENSG00000286272	CHM13_G0033728	AC093843.2	AC093843.2	lncRNA	lncRNA	0.563333	0.663333	0.57	0.68	0	0			0	0	1_to_1	exon_length_diff		2	2	1	1	0												0
Blood	ENSG00000286273		ENSG00000286273	CHM13_G0040183	AC078816.1	AC078816.1	lncRNA	lncRNA	0.295	0.325	0.295	0.325	0	0			0.904762	0.904762	1_to_1	identical gene model	0.999508	2	2	1	1	0												0
Blood	ENSG00000286274		ENSG00000286274	CHM13_G0045472	AC008679.1	AC008679.1	lncRNA	lncRNA	0.22	0.254444	0.215	0.27	0	0			0	0	1_to_1	exon_length_diff		2	2	1	1	0												0
Blood	ENSG00000286275		ENSG00000286275	CHM13_G0007875	AC061979.1	AC061979.1	lncRNA	lncRNA	1.04889	1.19	0.73	0.76	0	0			0	0	1_to_1	identical gene model		2	2	1	1	0	Clone Problem, Gap											0
Blood	ENSG00000286276		ENSG00000286276	CHM13_G0002715	AL390066.3	AL390066.3	lncRNA	lncRNA	4.90136	5.52316	3.85	4.455	1	1	-0.0390199	5.29653e-134	0.00322222	0.00322222	1_to_1	identical gene model		2	2	1	1	0												0
Blood	ENSG00000286277		ENSG00000286277	CHM13_G0046901	AL009177.1	AL009177.1	lncRNA	lncRNA	0.674912	0.747544	0.54	0.56	0	0			0	0	1_to_1	identical gene model		3	3	1	1	0				High Signal Region								0
Blood	ENSG00000286278		ENSG00000286278	CHM13_G0048483	AL136096.1	AL136096.1	lncRNA	lncRNA	1.03	1.13	1.03	1.13	0	0			0	0	1_to_1	identical gene model	0.999109	1	1	1	1	0												0
Blood	ENSG00000286279		ENSG00000286279	CHM13_G0012727	AC108721.2	AC108721.2	lncRNA	lncRNA	0.3925	0.543333	0.395	0.64	0	0			0	0	1_to_1	exon_length_diff		2	2	1	1	0												0
Blood	ENSG00000286280		ENSG00000286280	CHM13_G0041372	AC108063.2	AC108063.2	lncRNA	lncRNA	0.447143	0.548333	0.48	0.56	0	0			0	0	1_to_1	exon_length_diff		2	2	1	1	0												0
Blood	ENSG00000286281		ENSG00000286281	CHM13_G0046896	AL353152.2	AL353152.2	lncRNA	lncRNA	0.308364	0.334737	0.21	0.21	0	0			0	0	1_to_1	identical gene model		2	2	1	1	0												0
Blood	ENSG00000286282		ENSG00000286282	CHM13_G0054710	AC021733.4	AC021733.4	lncRNA	lncRNA	0.290667	0.277778	0.17	0.16	0	0			0.894589	0.894015	1_to_1	exon_length_diff		2;2	2;2	2	2	0	GRC Housekeeping											0
Blood	ENSG00000286283		ENSG00000286283	CHM13_G0026557	AC016383.3	AC016383.3	lncRNA	lncRNA	2.46	2.55	2.46	2.55	0	0			0	0	1_to_1	identical gene model		2	2	1	1	0												0
Blood	ENSG00000286284		ENSG00000286284	CHM13_G0015223	AL590681.1	AL590681.1	lncRNA	lncRNA	0.593333	0.693333	0.42	0.46	0	0			0	0	1_to_1	identical gene model	0.999611	2	2	1	1	0												0
Blood	ENSG00000286285		ENSG00000286285	CHM13_G0004240	AL138778.1	AL138778.1	lncRNA	lncRNA	0.217973	0.23557	0.16	0.17	0	0	-0.0385727	3.33144e-135	0.922132	0.922208	1_to_1	identical gene model	0.999908	4;3	4;3	2	2	0												0
Blood	ENSG00000286286		ENSG00000286286	CHM13_G0014549	AL158065.1	AL158065.1	lncRNA	lncRNA	2.3	2.74	2.3	2.74	0	0			0	0	1_to_1	identical gene model	0.999292	3	3	1	1	0												0
Blood	ENSG00000286288		ENSG00000286288	CHM13_G0034210	AL109809.4	AL109809.4	lncRNA	lncRNA	5.01384	5.49235	3.89	4.275	1	1	-0.0547076	0.00180928	0.912449	0.912112	1_to_1	exon_length_diff		3;4;6;4;2;3;2;3;3	3;4;6;4;2;3;2;3;3	9	9	0												0
Blood	ENSG00000286289		ENSG00000286289	CHM13_G0007419	AL133482.1	AL133482.1	lncRNA	lncRNA	0.243125	0.255882	0.15	0.15	0	0			0.230769	0.230769	1_to_1	identical gene model	0.999634	2	2	1	1	0												0
Blood	ENSG00000286290		ENSG00000286290	CHM13_G0031829	AC011593.1	AC011593.1	lncRNA	lncRNA	0.91	0.96	0.52	0.57	0	0			0	0	1_to_1	identical gene model		3	3	1	1	0	Path Problem											0
Blood	ENSG00000286291		ENSG00000286291	CHM13_G0042494	AC004047.1	AC004047.1	lncRNA	lncRNA					0	0					1_to_1	identical gene model		2	2	1	1	0												0
Blood	ENSG00000286292		ENSG00000286292	CHM13_G0043523	AC099343.4	AC099343.4	lncRNA	lncRNA	4.82689	5.37469	4.33	4.93	1	1	-0.0386345	1.3225e-134	0	0	1_to_1	identical gene model		3	3	1	1	0												0
Blood	ENSG00000286293		ENSG00000286293	CHM13_G0026099	AP005901.5	AP005901.5	lncRNA	lncRNA	0.312	0.248333	0.29	0.155	0	0			0	0	1_to_1	identical gene model	0.999923	2	2	1	1	0												0
Blood	ENSG00000286294		ENSG00000286294	CHM13_G0041703	AC107398.5	AC107398.5	lncRNA	lncRNA	0.407879	0.441176	0.26	0.285	0	0			0	0	1_to_1	identical gene model	0.999612	3	3	1	1	0												0
Blood	ENSG00000286295		ENSG00000286295	CHM13_G0007697	AL450307.1	AL450307.1	lncRNA	lncRNA	0.17	0.187143	0.12	0.14	0	0			0	0	1_to_1	exon_length_diff		2	2	1	1	0												0
Blood	ENSG00000286296		ENSG00000286296	CHM13_G0026943	AC018445.6	AC018445.6	lncRNA	lncRNA	0.94	1.05233	0.63	0.725	1	1	-0.0383383	1.78882e-134	0	0	1_to_1	identical gene model	0.999785	2	2	1	1	0												0
Blood	ENSG00000286297		ENSG00000286297	CHM13_G0041332	AC006445.3	AC006445.3	lncRNA	lncRNA	1.06	1.12	1.06	1.12	0	0			0	0	1_to_1	identical gene model	0.998784	4	4	1	1	0												0
Blood	ENSG00000286299		ENSG00000286299	CHM13_G0048937	AL121938.1	AL121938.1	lncRNA	lncRNA	0.53381	0.578083	0.375	0.425	1	1	0.0186674	0.397033	0	0	1_to_1	exon_length_diff		4	4	1	1	0												0
Blood	ENSG00000286300		ENSG00000286300	CHM13_G0050295	AC007350.1	AC007350.1	lncRNA	lncRNA	0.28	0.31	0.24	0.28	0	0			0	0	1_to_1	identical gene model	0.999521	2	2	1	1	0												0
Blood	ENSG00000286301		ENSG00000286301	CHM13_G0047367	AL662873.1	AL662873.1	lncRNA	lncRNA	0.323571	0.331875	0.235	0.23	0	0			0	0	1_to_1	identical gene model	0.999716	2	2	1	1	0	Path Problem, Variation, GRC Housekeeping											0
Blood	ENSG00000286302		ENSG00000286302	CHM13_G0043351	AC084724.1	AC084724.1	lncRNA	lncRNA	0.591975	0.660122	0.38	0.42	0	0			0	0	1_to_1	identical gene model	0.999608	2	2	1	1	0												0
Blood	ENSG00000286303		ENSG00000286303	CHM13_G0011692	AC007528.1	AC007528.1	lncRNA	lncRNA	2.84	3.08	2.84	3.08	0	0			0	0	1_to_1	identical gene model		2	2	1	1	0												0
Blood	ENSG00000286305		ENSG00000286305	CHM13_G0051445	AC004893.2	AC004893.2	lncRNA	lncRNA	0.907801	1.01568	0.79	0.88	1	1	-0.0379055	6.43237e-76	0.174798	0.174798	1_to_1	identical gene model	0.999691	2	2	1	1	0												0
Blood	ENSG00000286306		ENSG00000286306	CHM13_G0058111	AL139811.3	AL139811.3	lncRNA	lncRNA	1.54	1.72	1.54	1.72	0	0			0	0	1_to_1	identical gene model	0.998044	2	2	1	1	0												0
Blood	ENSG00000286307		ENSG00000286307	CHM13_G0034061	AC017028.1	AC017028.1	lncRNA	lncRNA	0.473987	0.535882	0.38	0.43	1	1	-0.041577	1.60323e-43	0.802935	0.802935	1_to_1	identical gene model	0.999396	2	2	1	1	0												0
Blood	ENSG00000286308		ENSG00000286308	CHM13_G0054693	AC084114.1	AC084114.1	lncRNA	lncRNA					0	0					1_to_1	identical gene model	0.99989	3	3	1	1	0	GRC Housekeeping											0
Blood	ENSG00000286309		ENSG00000286309	CHM13_G0035444	AL160410.1	AL160410.1	lncRNA	lncRNA	1.617	1.849	1.725	2.04	0	0			0	0	1_to_1	identical gene model	0.998702	2	2	1	1	0												0
Blood	ENSG00000286310		ENSG00000286310	CHM13_G0046615	AC008443.7	AC008443.7	lncRNA	lncRNA	1.1213	1.27261	0.84	0.92	0	0			0	0	1_to_1	identical gene model		1	1	1	1	0			High Signal Region									0
Blood	ENSG00000286311		ENSG00000286311	CHM13_G0034783	AL034550.3	AL034550.3	lncRNA	lncRNA	1.13549	1.28707	0.88	0.99	1	1	-0.0467628	3.40065e-12	0.177095	0.176294	1_to_1	identical gene model	0.999011	2	2	1	1	0												0
Blood	ENSG00000286312		ENSG00000286312	CHM13_G0015457	AL157769.1	AL157769.1	lncRNA	lncRNA	0.877241	0.96069	0.65	0.71	0	0			0.147059	0.147059	1_to_1	identical gene model	0.996619	3	3	1	1	0												0
Blood	ENSG00000286313		ENSG00000286313	CHM13_G0049111	AL360178.1	AL360178.1	lncRNA	lncRNA	1.54724	1.70878	1.225	1.36	1	1	-0.038752	1.37145e-131	0	0	1_to_1	identical gene model		2	2	1	1	0												0
Blood	ENSG00000286314		ENSG00000286314	CHM13_G0044577	AC010359.3	AC010359.3	lncRNA	lncRNA	0.397801	0.443425	0.27	0.29	1	1	-0.0352492	4.98176e-07	0	0	1_to_1	exon_length_diff		2	2	1	1	0												0
Blood	ENSG00000286315		ENSG00000286315	CHM13_G0050547	AC087175.1	AC087175.1	lncRNA	lncRNA	0.286	0.317143	0.23	0.26	0	0			0	0	1_to_1	identical gene model		2	2	1	1	0												0
Blood	ENSG00000286316		ENSG00000286316	CHM13_G0046887	Z93020.1	Z93020.1	lncRNA	lncRNA	1.726	1.924	1.68	1.84	0	0			0	0	1_to_1	identical gene model		2	2	1	1	0												0
Blood	ENSG00000286317		ENSG00000286317	CHM13_G0040856	AC117469.1	AC117469.1	lncRNA	lncRNA					0	0			1	1	1_to_1	identical gene model		2	2	1	1	0	Gap											0
Blood	ENSG00000286318		ENSG00000286318	CHM13_G0041418	AC096576.6	AC096576.6	lncRNA	lncRNA	0.45	0.4975	0.43	0.45	0	0			0	0	1_to_1	identical gene model	0.999853	3	3	1	1	0												0
Blood	ENSG00000286319		ENSG00000286319	CHM13_G0016790	AL135978.2	AL135978.2	lncRNA	lncRNA	0.429735	0.481228	0.35	0.385	1	1	-0.0390213	1.97737e-135	0.22511	0.22511	1_to_1	identical gene model	0.999209	4	4	1	1	0												0
Blood	ENSG00000286320		ENSG00000286320	CHM13_G0042937	AC108053.1	AC108053.1	lncRNA	lncRNA	0.196341	0.23766	0.17	0.2	0	0			0	0	1_to_1	exon_length_diff		2	2	1	1	0												0
Blood	ENSG00000286321		ENSG00000286321	CHM13_G0041487	AC093791.2	AC093791.2	lncRNA	lncRNA	1.64	1.81	1.64	1.81	0	0			0	0	1_to_1	identical gene model		2	2	1	1	0												0
Blood	ENSG00000286322		ENSG00000286322	CHM13_G0055619	AL356218.2	AL356218.2	lncRNA	lncRNA	1.514	1.712	0.89	1.01	0	0			0.383333	0.383333	1_to_1	identical gene model		2;4;4;4;3;5;3	2;4;4;4;3;5;3	7	7	0												0
Blood	ENSG00000286323		ENSG00000286323	CHM13_G0050170	AC004080.17	AC004080.17	lncRNA	lncRNA					0	0					1_to_1	identical gene model	0.999429	2	2	1	1	0												0
Blood	ENSG00000286324		ENSG00000286324	CHM13_G0046652	AL033381.3	AL033381.3	lncRNA	lncRNA	1.03	1.07	1.03	1.07	0	0			0	0	1_to_1	identical gene model		2	2	1	1	0												0
Blood	ENSG00000286325		ENSG00000286325	CHM13_G0034081	AC124861.3	AC124861.3	lncRNA	lncRNA	2.47	2.98	2.47	2.98	0	0			0	0	1_to_1	identical gene model		2	2	1	1	0												0
Blood	ENSG00000286326		ENSG00000286326	CHM13_G0037047	Z95115.2	Z95115.2	lncRNA	lncRNA	0.974531	1.10375	0.715	0.805	1	1	-0.0403036	1.01892e-65	0	0	1_to_1	identical gene model	0.999816	3	3	1	1	0	Clone Problem											0
Blood	ENSG00000286327		ENSG00000286327	CHM13_G0059008	AL035427.2	AL035427.2	lncRNA	lncRNA	0.280614	0.30906	0.24	0.26	1	1	-0.0385984	1.18778e-133	0	0	1_to_1	identical gene model		2	2	1	1	0												0
Blood	ENSG00000286328		ENSG00000286328	CHM13_G0026389	AC079052.1	AC079052.1	lncRNA	lncRNA	0.63	0.74	0.63	0.74	0	0			0	0	1_to_1	identical gene model	0.999797	4	4	1	1	0												0
Blood	ENSG00000286329		ENSG00000286329	CHM13_G0039128	AC108690.1	AC108690.1	lncRNA	lncRNA	0.337941	0.378824	0.245	0.265	0	0			0	0	1_to_1	identical gene model		4	4	1	1	0												0
Blood	ENSG00000286330		ENSG00000286330	CHM13_G0015118	AL353660.1	AL353660.1	lncRNA	lncRNA	0.26898	0.2936	0.21	0.23	0	0			0.999	0.999009	1_to_1	exon_length_diff		6;3;4;5;4;6;5;6;5;5;4	6;3;4;5;4;6;5;6;5;5;4	11	11	0												0
Blood	ENSG00000286331		ENSG00000286331	CHM13_G0046031	AC011388.1	AC011388.1	lncRNA	lncRNA	2.19813	2.52937	1.425	1.615	0	0			0	0	1_to_1	identical gene model		2	2	1	1	0												0
Blood	ENSG00000286332		ENSG00000286332	CHM13_G0056230	AL353637.2	AL353637.2	lncRNA	lncRNA	0.6525	0.73	0.645	0.73	0	0			0	0	1_to_1	exon_length_diff		2	2	1	1	0												0
Blood	ENSG00000286333		ENSG00000286333	CHM13_G0016910	AC004828.2	AC004828.2	lncRNA	lncRNA	0.323846	0.359744	0.21	0.23	0	0			0	0	1_to_1	exon_length_diff		2	2	1	1	0												0
Blood	ENSG00000286334		ENSG00000286334	CHM13_G0015355	AL161430.1	AL161430.1	lncRNA	lncRNA	1.87724	2.13655	1.54	1.78	0	0			0	0	1_to_1	identical gene model		3	3	1	1	0												0
Blood	ENSG00000286335		ENSG00000286335	CHM13_G0032588	AC009230.1	AC009230.1	lncRNA	lncRNA					0	0					1_to_1	identical gene model		4	4	1	1	0	Path Problem											0
Blood	ENSG00000286337		ENSG00000286337	CHM13_G0054570	AC025370.2	AC025370.2	lncRNA	lncRNA	1.4463	1.61704	0.94	1.07	0	0			0	0	1_to_1	exon_length_diff		2	2	1	1	0	GRC Housekeeping											0
Blood	ENSG00000286338		ENSG00000286338	CHM13_G0045166	AC099487.2	AC099487.2	lncRNA	lncRNA					0	0					1_to_1	identical gene model	0.999194	5	5	1	1	0												0
Blood	ENSG00000286339		ENSG00000286339	CHM13_G0048875	Z99496.2	Z99496.2	lncRNA	lncRNA	1.34667	1.53333	1.18	1.34	0	0			0	0	1_to_1	identical gene model		3	3	1	1	0												0
Blood	ENSG00000286340		ENSG00000286340	CHM13_G0048345	AL356776.2	AL356776.2	lncRNA	lncRNA	0.517637	0.583094	0.39	0.44	1	1	-0.0323313	5.65484e-06	0.516806	0.498665	1_to_1	exon_length_diff		1;2	1;2	2	2	0	GRC Housekeeping											0
Blood	ENSG00000286341		ENSG00000286341	CHM13_G0010884	AP002762.3	AP002762.3	lncRNA	lncRNA	0.418585	0.458148	0.3	0.34	1	1	-0.0380977	5.76606e-95	0	0	1_to_1	identical gene model	0.998164	2	2	1	1	0												0
Blood	ENSG00000286342		ENSG00000286342	CHM13_G0050893	AC073210.3	AC073210.3	lncRNA	lncRNA	3.96269	4.4406	2.225	2.51	1	1	-0.0361767	3.22617e-32	0.767621	0.767666	1_to_1	identical gene model	0.999264	2;2;3	2;2;3	3	3	0												0
Blood	ENSG00000286343		ENSG00000286343	CHM13_G0015503	AL359436.1	AL359436.1	lncRNA	lncRNA					0	0					1_to_1	identical gene model		2	2	1	1	0				High Signal Region								0
Blood	ENSG00000286344		ENSG00000286344	CHM13_G0007593	AL357127.2	AL357127.2	lncRNA	lncRNA	2.59	2.86	2.59	2.86	0	0			0	0	1_to_1	identical gene model	0.999222	2	2	1	1	0												0
Blood	ENSG00000286345		ENSG00000286345	CHM13_G0010500	AP002001.3	AP002001.3	lncRNA	lncRNA	0.95	1.09	0.95	1.09	0	0			0	0	1_to_1	identical gene model		2	2	1	1	0												0
Blood	ENSG00000286346		ENSG00000286346	CHM13_G0053171	AC021613.3	AC021613.3	lncRNA	lncRNA	1.12	1.22	1.12	1.22	0	0			0	0	1_to_1	identical gene model		4	4	1	1	0												0
Blood	ENSG00000286347		ENSG00000286347	CHM13_G0031084	AC114802.1	AC114802.1	lncRNA	lncRNA	0.320833	0.35	0.235	0.255	0	0			0	0	1_to_1	identical gene model		2	2	1	1	0												0
Blood	ENSG00000286348		ENSG00000286348	CHM13_G0053781	AC084834.1	AC084834.1	lncRNA	lncRNA	0.26	0.286	0.24	0.29	0	0			0	0	1_to_1	identical gene model	0.999932	3	3	1	1	0												0
Blood	ENSG00000286349		ENSG00000286349	CHM13_G0041593	AC108471.3	AC108471.3	lncRNA	lncRNA	0.577317	0.636585	0.38	0.42	0	0			0	0	1_to_1	identical gene model		2	2	1	1	0												0
Blood	ENSG00000286350		ENSG00000286350	CHM13_G0046394	AC091393.2	AC091393.2	lncRNA	lncRNA	0.875	0.98	0.875	0.98	0	0			0	0	1_to_1	identical gene model		2	2	1	1	0												0
Blood	ENSG00000286351		ENSG00000286351	CHM13_G0012726	AC046129.1	AC046129.1	lncRNA	lncRNA					0	0					1_to_1	identical gene model		2	2	1	1	0												0
Blood	ENSG00000286352		ENSG00000286352	CHM13_G0038096	AC104451.2	AC104451.2	lncRNA	lncRNA	1.135	1.235	1.135	1.235	0	0			0	0	1_to_1	identical gene model		2	2	1	1	0												0
Blood	ENSG00000286353		ENSG00000286353	CHM13_G0038833	AC115282.1	AC115282.1	lncRNA	lncRNA					0	0					1_to_1	identical gene model	0.996834	3	3	1	1	0												0
Blood	ENSG00000286354		ENSG00000286354	CHM13_G0013696	AC079384.2	AC079384.2	lncRNA	lncRNA	1.91	2.035	1.91	2.035	0	0			0	0	1_to_1	identical gene model		2	2	1	1	0												0
Blood	ENSG00000286355		ENSG00000286355	CHM13_G0016606	AL355834.2	AL355834.2	lncRNA	lncRNA	0.313913	0.348696	0.25	0.28	0	0			0	0	1_to_1	identical gene model	0.999599	2	2	1	1	0												0
Blood	ENSG00000286356		ENSG00000286356	CHM13_G0022929	AC135726.1	AC135726.1	lncRNA	lncRNA					0	0					1_to_1	identical gene model		3	3	1	1	0												0
Blood	ENSG00000286357		ENSG00000286357	CHM13_G0021730	AC106742.1	AC106742.1	lncRNA	lncRNA					0	0					1_to_1	identical gene model	0.99406	3	3	1	1	0												0
Blood	ENSG00000286358		ENSG00000286358	CHM13_G0033192	AC096647.1	AC096647.1	lncRNA	lncRNA	0.41	0.493077	0.28	0.29	0	0			0	0	1_to_1	identical gene model	0.999715	2	2	1	1	0												0
Blood	ENSG00000286359		ENSG00000286359	CHM13_G0006880	AL844892.1	AL844892.1	lncRNA	lncRNA	1.404	1.58	0.89	1.03	0	0			0	0	1_to_1	identical gene model	0.9989	2	2	1	1	0	GRC Housekeeping											0
Blood	ENSG00000286360		ENSG00000286360	CHM13_G0030944	AC107081.3	AC107081.3	lncRNA	lncRNA	1.57861	1.8086	1.36	1.525	1	1	-0.0186918	0.510553	0.00429894	0.00433912	1_to_1	exon_length_diff		2	2	1	1	0												0
Blood	ENSG00000286361		ENSG00000286361	CHM13_G0040288	AC092944.3	AC092944.3	lncRNA	lncRNA	3.6	4.18	3.6	4.18	0	0			0	0	1_to_1	identical gene model		2	2	1	1	0												0
Blood	ENSG00000286362		ENSG00000286362	CHM13_G0054719	AP005717.2	AP005717.2	lncRNA	lncRNA	1.05067	1.17	0.83	0.89	0	0			0	0	1_to_1	identical gene model	0.999521	2	2	1	1	0	GRC Housekeeping											0
Blood	ENSG00000286363		ENSG00000286363	CHM13_G0037836	AC087427.1	AC087427.1	lncRNA	lncRNA	2.35667	2.77667	0.63	0.67	0	0			0	0	1_to_1	identical gene model		2	2	1	1	0												0
Blood	ENSG00000286364		ENSG00000286364	CHM13_G0046638	AL512308.1	AL512308.1	lncRNA	lncRNA	0.240962	0.275926	0.19	0.19	0	0			0	0	1_to_1	exon_length_diff		2	2	1	1	0												0
Blood	ENSG00000286365		ENSG00000286365	CHM13_G0036760	AP000553.9	AP000553.9	lncRNA	lncRNA	1.52186	1.69841	1.13	1.26	1	1	-0.0229397	0.0126384	0	0	1_to_1	identical gene model	0.99946	2	2	1	1	0	Clone Problem											0
Blood	ENSG00000286366		ENSG00000286366	CHM13_G0059286	AC005052.2	AC005052.2	lncRNA	lncRNA	2.03169	2.27004	1.72	1.96	1	1	-0.0384991	6.94109e-135	0	0	1_to_1	identical gene model	0.999796	2	2	1	1	0												0
Blood	ENSG00000286367		ENSG00000286367	CHM13_G0036610	AC000072.1	AC000072.1	lncRNA	lncRNA	1.21694	1.34821	0.96	1.045	1	1	-0.044143	7.41962e-09	0.375931	0.368353	1_to_1	identical gene model	0.999164	2	2	1	1	0	Clone Problem											0
Blood	ENSG00000286368		ENSG00000286368	CHM13_G0046989	AL031767.2	AL031767.2	lncRNA	lncRNA					0	0					1_to_1	identical gene model		2	2	1	1	0												0
Blood	ENSG00000286369		ENSG00000286369	CHM13_G0009735	AP002813.1	AP002813.1	lncRNA	lncRNA	3.31044	3.68161	2.66	2.89	1	1	-0.0381877	2.67843e-133	0	0	1_to_1	identical gene model		3	3	1	1	0												0
Blood	ENSG00000286370		ENSG00000286370	CHM13_G0032112	AC064856.1	AC064856.1	lncRNA	lncRNA	0.45	0.53	0.45	0.53	0	0			0	0	1_to_1	identical gene model	0.999162	2	2	1	1	0	Path Problem											0
Blood	ENSG00000286371		ENSG00000286371	CHM13_G0043042	AC097450.1	AC097450.1	lncRNA	lncRNA	2.67	2.76	2.67	2.76	0	0			0.5	0.5	1_to_1	identical gene model	0.999965	3;4;4	3;4;4	3	3	0												0
Blood	ENSG00000286372		ENSG00000286372	CHM13_G0004112	AL449223.1	AL449223.1	lncRNA	lncRNA					0	0					1_to_1	identical gene model		2	2	1	1	0												0
Blood	ENSG00000286373		ENSG00000286373	CHM13_G0006464	AC022387.2	AC022387.2	lncRNA	lncRNA	0.304068	0.3365	0.24	0.27	0	0			0	0	1_to_1	exon_length_diff		3	3	1	1	0	GRC Housekeeping											0
Blood	ENSG00000286374		ENSG00000286374	CHM13_G0011148	AP001999.3	AP001999.3	lncRNA	lncRNA	0.66	0.7	0.66	0.7	0	0			0	0	1_to_1	identical gene model	0.997143	2	2	1	1	0												0
Blood	ENSG00000286375		ENSG00000286375	CHM13_G0056605	AL512590.3	AL512590.3	lncRNA	lncRNA	0.9385	1.07	0.605	0.68	0	0			0	0	1_to_1	identical gene model		2	2	1	1	0												0
Blood	ENSG00000286376		ENSG00000286376	CHM13_G0049962	AC006041.2	AC006041.2	lncRNA	lncRNA	0.406667	0.453333	0.18	0.2	0	0			0	0	1_to_1	identical gene model	0.999244	2	2	1	1	0												0
Blood	ENSG00000286377		ENSG00000286377	CHM13_G0043915	AC114964.2	AC114964.2	lncRNA	lncRNA	0.25	0.3	0.25	0.3	0	0			0	0	1_to_1	identical gene model		2	2	1	1	0												0
Blood	ENSG00000286378		ENSG00000286378	CHM13_G0004134	AL713852.2	AL713852.2	lncRNA	lncRNA	0.254615	0.270714	0.16	0.16	0	0			0	0	1_to_1	exon_length_diff		2	2	1	1	0												0
Blood	ENSG00000286379		ENSG00000286379	CHM13_G0001142	AL591845.1	AL591845.1	lncRNA	lncRNA	0.370667	0.404307	0.29	0.315	1	1	-0.0267007	0.000534439	0	0	1_to_1	identical gene model	0.999354	2	2	1	1	0												0
Blood	ENSG00000286380		ENSG00000286380	CHM13_G0052030	AC084864.2	AC084864.2	lncRNA	lncRNA					0	0					1_to_1	identical gene model	0.999482	3	3	1	1	0												0
Blood	ENSG00000286381	NHIP	ENSG00000286381	CHM13_G0037732	AL078622.1	AL078622.1	lncRNA	lncRNA	0.244082	0.253704	0.2	0.2	0	0			0.992831	0.99286	1_to_1	identical gene model	0.999381	3;3;2;3	3;3;2;3	4	4	0	Clone Problem											0
Blood	ENSG00000286382		ENSG00000286382	CHM13_G0008501	AC090707.2	AC090707.2	lncRNA	lncRNA					0	0					1_to_1	identical gene model		1	1	1	1	0												0
Blood	ENSG00000286383		ENSG00000286383	CHM13_G0004436	AC096645.1	AC096645.1	lncRNA	lncRNA	1.67	1.785	1.67	1.785	0	0			0	0	1_to_1	identical gene model		3	3	1	1	0												0
Blood	ENSG00000286384		ENSG00000286384	CHM13_G0032192	AC019159.2	AC019159.2	lncRNA	lncRNA					0	0					1_to_1	identical gene model	0.999572	2	2	1	1	0	Path Problem											0
Blood	ENSG00000286385		ENSG00000286385	CHM13_G0015215	AL445255.1	AL445255.1	lncRNA	lncRNA					0	0					1_to_1	identical gene model		3	3	1	1	0												0
Blood	ENSG00000286386		ENSG00000286386	CHM13_G0013986	AC005888.1	AC005888.1	lncRNA	lncRNA	0.8	0.95	0.8	0.95	0	0			0	0	1_to_1	exon_length_diff		3	3	1	1	0												0
Blood	ENSG00000286387		ENSG00000286387	CHM13_G0025258	AC007432.1	AC007432.1	lncRNA	lncRNA	0.665	0.7	0.665	0.7	0	0			0	0	1_to_1	identical gene model		2	2	1	1	0	GRC Housekeeping, Localization Problem											0
Blood	ENSG00000286388		ENSG00000286388	CHM13_G0043690	AC026748.3	AC026748.3	lncRNA	lncRNA	5.43046	6.02561	4.985	5.605	1	1	-0.0292701	5.0075e-27	0	0	1_to_1	identical gene model	0.999249	2	2	1	1	0	GRC Housekeeping											0
Blood	ENSG00000286389		ENSG00000286389	CHM13_G0004919	AL731702.1	AL731702.1	lncRNA	lncRNA	0.26641	0.287561	0.21	0.2	0	0			0.993389	0.993925	1_to_1	exon_length_diff		2;2;2;2;2;2	2;2;2;2;2;2	6	6	0												0
Blood	ENSG00000286390		ENSG00000286390	CHM13_G0051842	AC002465.1	AC002465.1	lncRNA	lncRNA					0	0					1_to_1	identical gene model	0.996928	2	2	1	1	0												0
Blood	ENSG00000286391		ENSG00000286391	CHM13_G0003337	AL592078.2	AL592078.2	lncRNA	lncRNA					0	0			1	1	1_to_1	identical gene model		2;2;2	2;2;2	3	3	0												0
Blood	ENSG00000286393		ENSG00000286393	CHM13_G0037744	Z97192.4	Z97192.4	lncRNA	lncRNA	0.547143	0.61119	0.45	0.495	0	0			0	0	1_to_1	identical gene model		2	2	1	1	0	Clone Problem											0
Blood	ENSG00000286394		ENSG00000286394	CHM13_G0014058	AC117373.2	AC117373.2	lncRNA	lncRNA					0	0					1_to_1	identical gene model	0.999556	2	2	1	1	0												0
Blood	ENSG00000286395		ENSG00000286395	CHM13_G0015046	AL158038.1	AL158038.1	lncRNA	lncRNA	1.43	1.57	1.43	1.57	0	0			0	0	1_to_1	identical gene model	0.999352	2	2	1	1	0												0
Blood	ENSG00000286396		ENSG00000286396	CHM13_G0039952	AC023049.1	AC023049.1	unprocessed_pseudogene	unprocessed_pseudogene					0	0					1_to_1	identical gene model		1	1	1	1	0												0
Blood	ENSG00000286397		ENSG00000286397	CHM13_G0050836	AC115220.2	AC115220.2	lncRNA	lncRNA	0.43	0.45	0.43	0.45	0	0			0	0	1_to_1	identical gene model	0.99653	2	2	1	1	0												0
Blood	ENSG00000286398		ENSG00000286398	CHM13_G0004777	AL360013.3	AL360013.3	lncRNA	lncRNA					0	0					1_to_1	identical gene model		2	2	1	1	0	Variation, Gap											0
Blood	ENSG00000286399		ENSG00000286399	CHM13_G0033890	AC104634.1	AC104634.1	lncRNA	lncRNA	9.34	10.3	9.34	10.3	0	0			0	0	1_to_1	identical gene model		2	2	1	1	0												0
Blood	ENSG00000286400		ENSG00000286400	CHM13_G0032214	AC110926.1	AC110926.1	lncRNA	lncRNA	0.795	0.85	0.795	0.85	0	0			0	0	1_to_1	exon_length_diff		2	2	1	1	0	Path Problem											0
Blood	ENSG00000286401		ENSG00000286401	CHM13_G0006345	AC069547.2	AC069547.2	lncRNA	lncRNA	1.45709	1.6387	1.01	1.14	0	0			0	0	1_to_1	identical gene model	0.999253	3	3	1	1	0	GRC Housekeeping											0
Blood	ENSG00000286402		ENSG00000286402	CHM13_G0012744	AC090629.1	AC090629.1	lncRNA	lncRNA	0.335	0.25	0.14	0.125	0	0			0	0	1_to_1	exon_length_diff		7	7	1	1	0												0
Blood	ENSG00000286403		ENSG00000286403	CHM13_G0045724	AC010378.1	AC010378.1	lncRNA	lncRNA	0.46	0.508	0.355	0.4	0	0			0	0	1_to_1	identical gene model	0.999802	2	2	1	1	0												0
Blood	ENSG00000286404		ENSG00000286404	CHM13_G0050629	AC011228.2	AC011228.2	lncRNA	lncRNA	0.433077	0.476154	0.39	0.43	0	0			0	0	1_to_1	identical gene model		2	2	1	1	0												0
Blood	ENSG00000286405		ENSG00000286405	CHM13_G0048027	AL132799.1	AL132799.1	lncRNA	lncRNA	0.78	0.85	0.78	0.85	0	0			0	0	1_to_1	identical gene model		2	2	1	1	0	GRC Housekeeping											0
Blood	ENSG00000286406		ENSG00000286406	CHM13_G0002835	AC138776.1	AC138776.1	transcribed_unprocessed_pseudogene	transcribed_unprocessed_pseudogene	0.188333	0.216071	0.135	0.165	0	0			0.928756	0.798767	1_to_1	exon_length_diff		17;7	17;7	2	2	1	Localization Problem, Path Problem, Clone Problem		High Signal Region									0
Blood	ENSG00000286407		ENSG00000286407	CHM13_G0052706	AC004863.1	AC004863.1	lncRNA	lncRNA	1.69592	1.93	1.35	1.545	0	0			0	0	1_to_1	identical gene model		2	2	1	1	0												0
Blood	ENSG00000286408		ENSG00000286408	CHM13_G0045552	AC113410.4	AC113410.4	lncRNA	lncRNA	4.58382	5.05947	3.85	4.285	1	1	-0.0386907	3.33874e-133	0	0	1_to_1	identical gene model		1	1	1	1	0												0
Blood	ENSG00000286409		ENSG00000286409	CHM13_G0006003	AL391839.3	AL391839.3	lncRNA	lncRNA	0.5624	0.6108	0.48	0.51	0	0			0	0	1_to_1	identical gene model	0.998643	3	3	1	1	0	GRC Housekeeping											0
Blood	ENSG00000286410		ENSG00000286410	CHM13_G0013447	AC089985.1	AC089985.1	lncRNA	lncRNA	1.11771	1.24326	0.8	0.88	1	1	-0.0385604	6.75228e-135	0	0	1_to_1	identical gene model		2	2	1	1	0												0
Blood	ENSG00000286411		ENSG00000286411	CHM13_G0051305	AC002458.1	AC002458.1	lncRNA	lncRNA	0.34625	0.387031	0.275	0.3	0	0			0	0	1_to_1	identical gene model	0.99977	2	2	1	1	0												0
Blood	ENSG00000286412		ENSG00000286412	CHM13_G0030795	AC007682.1	AC007682.1	lncRNA	lncRNA	0.437778	0.487778	0.29	0.31	0	0			0	0	1_to_1	identical gene model		3	3	1	1	0												0
Blood	ENSG00000286413		ENSG00000286413	CHM13_G0005915	AL355501.1	AL355501.1	lncRNA	lncRNA	2.415	2.7	2.25	2.39	0	0			0	0	1_to_1	identical gene model		2	2	1	1	0	GRC Housekeeping											0
Blood	ENSG00000286414		ENSG00000286414	CHM13_G0056396	AL390791.1	AL390791.1	lncRNA	lncRNA					0	0					1_to_1	identical gene model		5	5	1	1	0												0
Blood	ENSG00000286415		ENSG00000286415	CHM13_G0030526	AC017050.1	AC017050.1	lncRNA	lncRNA	0.14	0.15	0.14	0.15	0	0			0.95	0.944444	1_to_1	exon_length_diff		2;2	2;2	2	2	0												0
Blood	ENSG00000286416		ENSG00000286416	CHM13_G0015357	AL442067.3	AL442067.3	lncRNA	lncRNA	0.198409	0.2064	0.13	0.135	0	0			0.952115	0.951529	1_to_1	identical gene model	0.999508	3;2	3;2	2	2	0												0
Blood	ENSG00000286417		ENSG00000286417	CHM13_G0047952	AL133334.1	AL133334.1	lncRNA	lncRNA	1.19286	1.41118	1.2	1.485	0	0			0.125	0.801675	1_to_1	exon_count_diff		3	2	1	1	0	GRC Housekeeping			High Signal Region								0
Blood	ENSG00000286418		ENSG00000286418	CHM13_G0008801	AC018716.2	AC018716.2	lncRNA	lncRNA	0.315	0.35	0.26	0.275	0	0			0.333333	0.333333	1_to_1	exon_length_diff		2;3;4	2;3;4	3	3	0												0
Blood	ENSG00000286419		ENSG00000286419	CHM13_G0038760	AC097637.3	AC097637.3	lncRNA	lncRNA	1.1475	1.28679	0.905	1.08	0	0			0	0	1_to_1	exon_length_diff		2	2	1	1	0												0
Blood	ENSG00000286420		ENSG00000286420	CHM13_G0043013	AC093796.1	AC093796.1	lncRNA	lncRNA	2.63	3.25	2.63	3.25	0	0			0	0	1_to_1	identical gene model		3	3	1	1	0												0
Blood	ENSG00000286421		ENSG00000286421	CHM13_G0004779	AL360013.4	AL360013.4	lncRNA	lncRNA					0	0					1_to_1	identical gene model		3	3	1	1	0	Variation, Gap											0
Blood	ENSG00000286422		ENSG00000286422	CHM13_G0015260	AL445984.2	AL445984.2	lncRNA	lncRNA	0.9175	1.04	0.97	1.045	0	0			0	0	1_to_1	identical gene model	0.999686	2	2	1	1	0												0
Blood	ENSG00000286423		ENSG00000286423	CHM13_G0016896	AC004817.5	AC004817.5	lncRNA	lncRNA	0.44482	0.500214	0.34	0.38	1	1	-0.0388873	1.88515e-134	0	0	1_to_1	identical gene model	0.999884	2;2	2;2	2	2	0												0
Blood	ENSG00000286424		ENSG00000286424	CHM13_G0016850	AL157996.2	AL157996.2	lncRNA	lncRNA	0.516212	0.595152	0.36	0.41	0	0			0	0	1_to_1	identical gene model	0.999409	2	2	1	1	0												0
Blood	ENSG00000286425		ENSG00000286425	CHM13_G0036179	AL773573.1	AL773573.1	lncRNA	lncRNA	0.282	0.302	0.22	0.23	0	0			0	0	1_to_1	identical gene model	0.99962	2	2	1	1	0												0
Blood	ENSG00000286426		ENSG00000286426	CHM13_G0026238	AC090936.1	AC090936.1	lncRNA	lncRNA					0	0					1_to_1	identical gene model	0.999043	4	4	1	1	0												0
Blood	ENSG00000286427		ENSG00000286427	CHM13_G0030164	AC009486.2	AC009486.2	lncRNA	lncRNA	0.609134	0.681811	0.5	0.56	1	1	-0.0385629	9.48995e-133	0	0	1_to_1	identical gene model		2	2	1	1	0												0
Blood	ENSG00000286428		ENSG00000286428	CHM13_G0057072	AL161731.1	AL161731.1	lncRNA	lncRNA	0.71	0.82	0.71	0.82	0	0			0	0	1_to_1	identical gene model	0.9991	2	2	1	1	0												0
Blood	ENSG00000286429		ENSG00000286429	CHM13_G0001829	BX004807.1	BX004807.1	lncRNA	lncRNA	0.728	0.77	0.87	0.95	0	0			0	0	1_to_1	identical gene model	0.999435	2	2	1	1	0												0
Blood	ENSG00000286430		ENSG00000286430	CHM13_G0023337	AC020558.6	AC020558.6	lncRNA	lncRNA	1.55775	1.74467	1.21	1.35	1	1	-0.0321078	3.31495e-07	0.00198675	0.002	1_to_1	identical gene model	0.998674	3	3	1	1	0												0
Blood	ENSG00000286431		ENSG00000286431	CHM13_G0057596	BX842570.1	BX842570.1	lncRNA	lncRNA	3.79487	4.73708	3.4	4.07	1	1	-0.149421	1.03471e-13	0.384346	0.379545	1_to_1	exon_length_diff		2	2	1	1	0	GRC Housekeeping											0
Blood	ENSG00000286432		ENSG00000286432	CHM13_G0044067	AC109472.1	AC109472.1	lncRNA	lncRNA					0	0					1_to_1	identical gene model		3	3	1	1	0												0
Blood	ENSG00000286433		ENSG00000286433	CHM13_G0000899	AL020997.4	AL020997.4	lncRNA	lncRNA	0.475	0.5325	0.365	0.395	0	0			0.910031	0.910031	1_to_1	identical gene model		2	2	1	1	0												0
Blood	ENSG00000286434		ENSG00000286434	CHM13_G0013300	AC007656.4	AC007656.4	lncRNA	lncRNA					0	0					1_to_1	identical gene model		2	2	1	1	0												0
Blood	ENSG00000286435		ENSG00000286435	CHM13_G0024971	AC025048.7	AC025048.7	lncRNA	lncRNA	0.335	0.375	0.335	0.375	0	0			0.99424	0.99424	1_to_1	identical gene model		1	1	1	1	0	Unknown, GRC Housekeeping, Gap			High Signal Region								0
Blood	ENSG00000286436		ENSG00000286436	CHM13_G0050715	AC099654.15	AC099654.15	lncRNA	lncRNA	0.86	0.89	0.86	0.89	0	0			0	0	1_to_1	identical gene model	0.996993	4	4	1	1	0												0
Blood	ENSG00000286437		ENSG00000286437	CHM13_G0017051	AF111169.4	AF111169.4	lncRNA	lncRNA	0.620088	0.695965	0.545	0.6	1	1	-0.0385815	4.44614e-134	0.188436	0.188436	1_to_1	identical gene model		2	2	1	1	0												0
Blood	ENSG00000286438		ENSG00000286438	CHM13_G0049058	AL591115.1	AL591115.1	lncRNA	lncRNA					0	0			1	1	1_to_1	identical gene model	0.999854	3;3;4	3;3;4	3	3	0												0
Blood	ENSG00000286439		ENSG00000286439	CHM13_G0005618	AL354916.1	AL354916.1	lncRNA	lncRNA	0.438571	0.488571	0.25	0.29	0	0			0	0	1_to_1	identical gene model	0.999144	4	4	1	1	0	GRC Housekeeping											0
Blood	ENSG00000286440		ENSG00000286440	CHM13_G0037432	Z97056.3	Z97056.3	lncRNA	lncRNA					0	0					1_to_1	identical gene model		3	3	1	1	0	Clone Problem											0
Blood	ENSG00000286441		ENSG00000286441	CHM13_G0043911	AC016575.2	AC016575.2	lncRNA	lncRNA					0	0					1_to_1	identical gene model		3	3	1	1	0												0
Blood	ENSG00000286442		ENSG00000286442	CHM13_G0005841	AL512603.1	AL512603.1	lncRNA	lncRNA	1.32	1.44125	0.425	0.475	0	0			0	0	1_to_1	identical gene model		4	4	1	1	0	GRC Housekeeping											0
Blood	ENSG00000286443		ENSG00000286443	CHM13_G0024149	AC091178.2	AC091178.2	lncRNA	lncRNA	0.963197	1.11634	0.625	0.78	1	1	-0.0643776	0.138656	0	0	1_to_1	exon_length_diff		2	2	1	1	0	GRC Housekeeping											0
Blood	ENSG00000286444		ENSG00000286444	CHM13_G0034647	AL035661.2	AL035661.2	lncRNA	lncRNA	1.23162	1.36175	0.8	0.87	1	1	-0.0162874	0.252468	0.194922	0.2003	1_to_1	identical gene model	0.998019	1	1	1	1	0												0
Blood	ENSG00000286445		ENSG00000286445	CHM13_G0006920	AL355334.2	AL355334.2	lncRNA	lncRNA	0.837414	0.930345	0.575	0.625	0	0			0	0	1_to_1	identical gene model		2	2	1	1	0												0
Blood	ENSG00000286446		ENSG00000286446	CHM13_G0015219	AL353688.1	AL353688.1	lncRNA	lncRNA					0	0					1_to_1	identical gene model	0.999156	3	3	1	1	0												0
Blood	ENSG00000286447		ENSG00000286447	CHM13_G0039225	AC109782.1	AC109782.1	lncRNA	lncRNA					0	0			1	1	1_to_1	exon_length_diff		2;2;2	2;2;2	3	3	0												0
Blood	ENSG00000286448		ENSG00000286448	CHM13_G0049693	AP006222.2	AP006222.2	lncRNA	lncRNA	1.05667	1.1075	0.785	0.885	0	0			0.755319	0.903846	1_to_1	identical gene model	0.998687	2	2	1	1	1	Gap		High Signal Region	High Signal Region								0
Blood	ENSG00000286449		ENSG00000286449	CHM13_G0028582	AC016590.4	AC016590.4	lncRNA	lncRNA	0.165	0.175385	0.14	0.14	0	0			0	0	1_to_1	exon_length_diff		3	3	1	1	0												0
Blood	ENSG00000286450		ENSG00000286450	CHM13_G0008849	AC021573.1	AC021573.1	lncRNA	lncRNA	0.52	0.55	0.45	0.49	0	0			0	0	1_to_1	identical gene model	0.999577	2	2	1	1	0												0
Blood	ENSG00000286451		ENSG00000286451	CHM13_G0056296	AL499602.1	AL499602.1	lncRNA	lncRNA	0.38	0.42	0.36	0.4	0	0			0	0	1_to_1	identical gene model		2	2	1	1	0												0
Blood	ENSG00000286452		ENSG00000286452	CHM13_G0049195	AL355596.2	AL355596.2	lncRNA	lncRNA	0.32	0.61	0.32	0.61	0	0			0	0	1_to_1	exon_count_diff		2	1	1	1	0												0
Blood	ENSG00000286453		ENSG00000286453	CHM13_G0040618	AC012081.2	AC012081.2	lncRNA	lncRNA	2.59	2.68	2.59	2.68	0	0			0	0	1_to_1	identical gene model		3	3	1	1	0												0
Blood	ENSG00000286454		ENSG00000286454	CHM13_G0044032	AC091893.2	AC091893.2	lncRNA	lncRNA	0.405	0.4425	0.31	0.33	0	0			0	0	1_to_1	identical gene model	0.999894	2	2	1	1	0												0
Blood	ENSG00000286455		ENSG00000286455	CHM13_G0001814	AL162400.3	AL162400.3	lncRNA	lncRNA	0.37	0.45	0.37	0.45	0	0			0	0	1_to_1	identical gene model	0.998987	5	5	1	1	0												0
Blood	ENSG00000286456		ENSG00000286456	CHM13_G0050872	AC016769.5	AC016769.5	lncRNA	lncRNA	0.36	0.41	0.36	0.41	0	0			0	0	1_to_1	identical gene model		3	3	1	1	0												0
Blood	ENSG00000286457		ENSG00000286457	CHM13_G0019046	AC009560.3	AC009560.3	lncRNA	lncRNA	0.585854	0.665732	0.34	0.39	0	0			0	0	1_to_1	identical gene model		4	4	1	1	0												0
Blood	ENSG00000286458		ENSG00000286458	CHM13_G0052125	AC083870.1	AC083870.1	lncRNA	lncRNA	0.486714	0.532553	0.37	0.4	1	1	-0.0428951	5.9039e-06	0	0	1_to_1	identical gene model	0.999477	2	2	1	1	0												0
Blood	ENSG00000286459		ENSG00000286459	CHM13_G0009601	AP006287.3	AP006287.3	lncRNA	lncRNA	0.587692	0.668462	0.51	0.57	0	0			0.315789	0.315789	1_to_1	identical gene model	0.999446	1	1	1	1	0	Variation											0
Blood	ENSG00000286460		ENSG00000286460	CHM13_G0027142	AC006538.4	AC006538.4	lncRNA	lncRNA	0.268367	0.299796	0.21	0.22	0	0			0	0	1_to_1	identical gene model	0.999834	2	2	1	1	0												0
Blood	ENSG00000286461		ENSG00000286461	CHM13_G0052628	AC024730.1	AC024730.1	lncRNA	lncRNA	1.1	1.22	1.1	1.22	0	0			0	0	1_to_1	identical gene model	0.999559	2	2	1	1	0	Gap											0
Blood	ENSG00000286462		ENSG00000286462	CHM13_G0014104	AC092850.2	AC092850.2	lncRNA	lncRNA	0.259487	0.309722	0.22	0.235	0	0			0.453256	0.743397	1_to_1	identical gene model	0.999419	2	2	1	1	0				Low Mappability								0
Blood	ENSG00000286463		ENSG00000286463	CHM13_G0010661	AP002755.1	AP002755.1	lncRNA	lncRNA	1.19727	1.36091	0.855	0.94	0	0			0	0	1_to_1	identical gene model		2	2	1	1	0												0
Blood	ENSG00000286464		ENSG00000286464	CHM13_G0016358	AL583809.1	AL583809.1	lncRNA	lncRNA	2.06	2.31	2.06	2.31	0	0			0	0	1_to_1	identical gene model		3	3	1	1	0												0
Blood	ENSG00000286465		ENSG00000286465	CHM13_G0026237	AC068408.2	AC068408.2	lncRNA	lncRNA					0	0					1_to_1	identical gene model		3	3	1	1	0												0
Blood	ENSG00000286466		ENSG00000286466	CHM13_G0050991	AC069280.2	AC069280.2	lncRNA	lncRNA	0.7	0.72	0.7	0.72	0	0			0	0	1_to_1	identical gene model	0.99975	6	6	1	1	0												0
Blood	ENSG00000286467		ENSG00000286467	CHM13_G0042857	AC108052.1	AC108052.1	lncRNA	lncRNA	0.845	0.99	0.845	0.99	0	0			0	0	1_to_1	identical gene model		2	2	1	1	0												0
Blood	ENSG00000286468		ENSG00000286468	CHM13_G0045951	AC010251.1	AC010251.1	lncRNA	lncRNA	0.67	0.69	0.67	0.69	0	0			0	0	1_to_1	identical gene model	0.999775	3	3	1	1	0												0
Blood	ENSG00000286469		ENSG00000286469	CHM13_G0015026	AL445668.1	AL445668.1	lncRNA	lncRNA					0	0					1_to_1	identical gene model	0.998167	3	3	1	1	0												0
Blood	ENSG00000286470		ENSG00000286470	CHM13_G0034378	AL034427.1	AL034427.1	lncRNA	lncRNA	0.88	0.916667	1.12	1.18	0	0			0	0	1_to_1	identical gene model	0.99988	3	3	1	1	0				High Signal Region								0
Blood	ENSG00000286471		ENSG00000286471	CHM13_G0053773	AC027250.2	AC027250.2	lncRNA	lncRNA	0.3925	0.4625	0.31	0.35	0	0			0	0	1_to_1	identical gene model		3	3	1	1	0												0
Blood	ENSG00000286472		ENSG00000286472	CHM13_G0034654	AL035252.5	AL035252.5	lncRNA	lncRNA	0.426923	0.480385	0.325	0.37	0	0			0	0	1_to_1	exon_length_diff		3	3	1	1	0												0
Blood	ENSG00000286473		ENSG00000286473	CHM13_G0021338	AC133485.7	AC133485.7	lncRNA	lncRNA	0.565	0.36	0.565	0.36	0	0			0.413333	0.466667	1_to_1	identical gene model		2;4	2;4	2	2	0												0
Blood	ENSG00000286474		ENSG00000286474	CHM13_G0055341	AL355672.1	AL355672.1	lncRNA	lncRNA					0	0					1_to_1	identical gene model	0.996772	4	4	1	1	0												0
Blood	ENSG00000286475		ENSG00000286475	CHM13_G0057962	AL592156.1	AL592156.1	lncRNA	lncRNA	0.58	0.6	0.58	0.6	0	0			0	0	1_to_1	identical gene model		3	3	1	1	0	Path Problem											0
Blood	ENSG00000286476		ENSG00000286476	CHM13_G0013037	AC079030.1	AC079030.1	lncRNA	lncRNA					0	0					1_to_1	identical gene model		2	2	1	1	0												0
Blood	ENSG00000286477		ENSG00000286477	CHM13_G0050703	AC095038.4	AC095038.4	lncRNA	lncRNA					0	0					1_to_1	identical gene model	0.998863	3	3	1	1	0												0
Blood	ENSG00000286478		ENSG00000286478	CHM13_G0050183	AC007130.1	AC007130.1	lncRNA	lncRNA					0	0					1_to_1	identical gene model		2	2	1	1	0												0
Blood	ENSG00000286479		ENSG00000286479	CHM13_G0016127	AL132718.1	AL132718.1	lncRNA	lncRNA					0	0					1_to_1	identical gene model	0.998807	3	3	1	1	0												0
Blood	ENSG00000286480		ENSG00000286480	CHM13_G0030970	AC009501.2	AC009501.2	lncRNA	lncRNA	0.930645	1.03976	0.68	0.78	1	1	-0.0383678	1.0438e-136	0	0	1_to_1	identical gene model		3	3	1	1	0												0
Blood	ENSG00000286481		ENSG00000286481	CHM13_G0032179	AC011246.1	AC011246.1	lncRNA	lncRNA	0.417674	0.443913	0.31	0.345	1	1	-0.0387235	8.94537e-134	0.511852	0.512676	1_to_1	identical gene model	0.999918	9;5	9;5	2	2	0	Path Problem			High Signal Region								0
Blood	ENSG00000286482		ENSG00000286482	CHM13_G0049448	AL117344.2	AL117344.2	lncRNA	lncRNA	1.78354	2.04385	1.58	1.87	1	1	-0.0850863	3.92549e-05	0	0	1_to_1	exon_length_diff		1	1	1	1	0	Path Problem											0
Blood	ENSG00000286483		ENSG00000286483	CHM13_G0034705	AL121762.1	AL121762.1	lncRNA	lncRNA	1.00043	0.916	0.8	0.845	0	0			0.196429	0.333333	1_to_1	exon_length_diff		2	2	1	1	0	Gap, Missing sequence											0
Blood	ENSG00000286484		ENSG00000286484	CHM13_G0053649	AC021451.2	AC021451.2	lncRNA	lncRNA	2.5	2.65	2.5	2.65	0	0			0	0	1_to_1	identical gene model	0.999091	2	2	1	1	0												0
Blood	ENSG00000286485		ENSG00000286485	CHM13_G0037350	Z80897.1	Z80897.1	lncRNA	lncRNA	0.905571	1.00818	0.74	0.81	1	1	-0.0391365	5.22444e-89	0.505091	0.505193	1_to_1	identical gene model	0.999807	2	2	1	1	0	Clone Problem											0
Blood	ENSG00000286486		ENSG00000286486	CHM13_G0005274	AL590483.4	AL590483.4	lncRNA	lncRNA	1.53625	1.6125	0.205	0.235	0	0			0	0	1_to_1	exon_length_diff		2	2	1	1	0												0
Blood	ENSG00000286487		ENSG00000286487	CHM13_G0050253	AC006398.1	AC006398.1	lncRNA	lncRNA					0	0					1_to_1	identical gene model		4	4	1	1	0												0
Blood	ENSG00000286488		ENSG00000286488	CHM13_G0019606	AC103858.3	AC103858.3	lncRNA	lncRNA	25.0746	28.1701	21.79	24.34	1	1	-0.0361545	2.1841e-138	0.0196151	0.0196152	1_to_1	identical gene model		4;2	4;2	2	2	0												0
Blood	ENSG00000286489		ENSG00000286489	CHM13_G0007242	AC010789.2	AC010789.2	lncRNA	lncRNA	0.871765	0.958235	0.56	0.64	0	0			0.105263	0.105263	1_to_1	identical gene model	0.99962	2	2	1	1	0	Clone Problem											0
Blood	ENSG00000286490		ENSG00000286490	CHM13_G0042231	AC067942.4	AC067942.4	lncRNA	lncRNA	1.11	0.85	1.195	0.85	0	0			0	0	1_to_1	exon_length_diff		3	3	1	1	0												0
Blood	ENSG00000286491		ENSG00000286491	CHM13_G0037545	AL023553.1	AL023553.1	lncRNA	lncRNA					0	0					1_to_1	identical gene model		2	2	1	1	0	Clone Problem											0
Blood	ENSG00000286492		ENSG00000286492	CHM13_G0039427	AC117509.1	AC117509.1	lncRNA	lncRNA					0	0					1_to_1	identical gene model		2	2	1	1	0												0
Blood	ENSG00000286493		ENSG00000286493	CHM13_G0013816	AC069214.1	AC069214.1	lncRNA	lncRNA	3.08	3.23	3.08	3.23	0	0			0	0	1_to_1	identical gene model		2	2	1	1	0												0
Blood	ENSG00000286494		ENSG00000286494	CHM13_G0043421	AC022325.2	AC022325.2	lncRNA	lncRNA					0	0					1_to_1	identical gene model		2	2	1	1	0				High Signal Region								0
Blood	ENSG00000286495		ENSG00000286495	CHM13_G0019029	AC092079.2	AC092079.2	lncRNA	lncRNA	0.795714	0.864286	0.66	0.72	0	0			0	0	1_to_1	identical gene model		3	3	1	1	0												0
Blood	ENSG00000286496		ENSG00000286496	CHM13_G0005223	AL359764.1	AL359764.1	lncRNA	lncRNA	0.303462	0.328171	0.18	0.185	0	0	-0.0334971	6.03821e-08	0.0143369	0.0322581	1_to_1	exon_length_diff		3;2;2	3;2;2	3	3	0												0
Blood	ENSG00000286497		ENSG00000286497	CHM13_G0010870	AP001924.2	AP001924.2	lncRNA	lncRNA	2.585	2.985	2.585	2.985	0	0			0	0	1_to_1	identical gene model	0.99967	2	2	1	1	0												0
Blood	ENSG00000286498		ENSG00000286498	CHM13_G0049536	AL132982.1	AL132982.1	lncRNA	lncRNA	0.35	0.375	0.35	0.375	0	0			0	0	1_to_1	identical gene model		2	2	1	1	0												0
Blood	ENSG00000286499		ENSG00000286499	CHM13_G0025937	AP006219.2	AP006219.2	lncRNA	lncRNA	0.305	0.345	0.305	0.345	0	0			0	0	1_to_1	identical gene model	0.999474	3	3	1	1	0												0
Blood	ENSG00000286500		ENSG00000286500	CHM13_G0055377	AL512643.2	AL512643.2	lncRNA	lncRNA	0.25	0.286667	0.27	0.31	0	0			0	0	1_to_1	identical gene model	0.99965	2	2	1	1	0												0
Blood	ENSG00000286501		ENSG00000286501	CHM13_G0040160	AC018545.1	AC018545.1	lncRNA	lncRNA	0.238286	0.266	0.15	0.17	0	0			0	0	1_to_1	identical gene model	0.99981	2	2	1	1	0												0
Blood	ENSG00000286502		ENSG00000286502	CHM13_G0057323	AL645768.1	AL645768.1	lncRNA	lncRNA	0.29	0.25	0.26	0.19	0	0			0	0	1_to_1	identical gene model	0.999852	2	2	1	1	0												0
Blood	ENSG00000286503		ENSG00000286503	CHM13_G0045199	AC008462.1	AC008462.1	lncRNA	lncRNA	0.921	1.0185	0.71	0.81	0	0			0	0	1_to_1	identical gene model	0.996922	3	3	1	1	0												0
Blood	ENSG00000286504		ENSG00000286504	CHM13_G0011439	AC092745.4	AC092745.4	lncRNA	lncRNA	1.3384	1.61247	1.09	1.36	1	1	-0.218714	8.6747e-12	0.00171992	0.00210674	1_to_1	identical gene model	0.998407	2	2	1	1	0												0
Blood	ENSG00000286505		ENSG00000286505	CHM13_G0019728	AC087468.2	AC087468.2	lncRNA	lncRNA					0	0					1_to_1	exon_length_diff		2	2	1	1	0	GRC Housekeeping											0
Blood	ENSG00000286506		ENSG00000286506	CHM13_G0056015	FP325317.2	FP325317.2	transcribed_unprocessed_pseudogene	transcribed_unprocessed_pseudogene	2.37	2.66	2.37	2.66	0	0			0.857143	0.833333	1_to_1	identical gene model		4;2	4;2	2	2	0	Gap, GRC Housekeeping											0
Blood	ENSG00000286507		ENSG00000286507	CHM13_G0050125	AC004947.3	AC004947.3	lncRNA	lncRNA	1.99807	2.21769	1.58	1.71	1	1	-0.0275414	0.0129033	0	0	1_to_1	identical gene model	0.999893	4	4	1	1	0												0
Blood	ENSG00000286508		ENSG00000286508	CHM13_G0037804	AC000050.3	AC000050.3	lncRNA	lncRNA	29.86	34.06	29.86	34.06	0	0			0	0	1_to_1	identical gene model		2	2	1	1	0	Clone Problem, Unknown											0
Blood	ENSG00000286509		ENSG00000286509	CHM13_G0045025	AC026408.1	AC026408.1	lncRNA	lncRNA					0	0					1_to_1	identical gene model		3	3	1	1	0												0
Blood	ENSG00000286510		ENSG00000286510	CHM13_G0022508	AC018695.8	AC018695.8	lncRNA	lncRNA	0.436154	0.552	0.33	0.37	0	0			0	0	1_to_1	identical gene model	0.996675	2	2	1	1	0												0
Blood	ENSG00000286511		ENSG00000286511	CHM13_G0048712	Z95118.2	Z95118.2	lncRNA	lncRNA	0.398991	0.444818	0.3	0.34	1	1	-0.0386632	3.34002e-136	0.880576	0.884613	1_to_1	exon_length_diff		2;2	2;2	2	2	0												0
Blood	ENSG00000286512		ENSG00000286512	CHM13_G0046667	AL031768.2	AL031768.2	lncRNA	lncRNA	0.505567	0.561359	0.38	0.425	1	1	-0.0391268	8.81108e-134	0	0	1_to_1	identical gene model	0.999923	3	3	1	1	0												0
Blood	ENSG00000286513		ENSG00000286513	CHM13_G0032092	AC010982.2	AC010982.2	lncRNA	lncRNA	1.025	1.1425	0.995	1.08	0	0			0	0	1_to_1	identical gene model	0.999676	2	2	1	1	0	Path Problem											0
Blood	ENSG00000286514		ENSG00000286514	CHM13_G0005672	AL355870.2	AL355870.2	lncRNA	lncRNA					0	0					1_to_1	identical gene model	0.999216	2	2	1	1	0	GRC Housekeeping											0
Blood	ENSG00000286515		ENSG00000286515	CHM13_G0032200	AC142116.2	AC142116.2	lncRNA	lncRNA					0	0					1_to_1	identical gene model		2	2	1	1	0	Variation, Path Problem											0
Blood	ENSG00000286516		ENSG00000286516	CHM13_G0039215	AC106719.1	AC106719.1	lncRNA	lncRNA	2.675	2.82	2.675	2.82	0	0			0	0	1_to_1	identical gene model	0.993282	2	2	1	1	0	Variation											0
Blood	ENSG00000286517		ENSG00000286517	CHM13_G0036091	AP000696.2	AP000696.2	lncRNA	lncRNA	0.665	0.72	0.665	0.72	0	0			0	0	1_to_1	identical gene model	0.998623	2	2	1	1	0												0
Blood	ENSG00000286518		ENSG00000286518	CHM13_G0000150	AL354743.1	AL354743.1	lncRNA	lncRNA	0.25	0.274	0.17	0.19	0	0			0	0	1_to_1	identical gene model	0.999335	2	2	1	1	0												0
Blood	ENSG00000286519		ENSG00000286519	CHM13_G0030709	AC009236.1	AC009236.1	lncRNA	lncRNA	0.33	0.37	0.3	0.33	0	0			0	0	1_to_1	identical gene model		2	2	1	1	0												0
Blood	ENSG00000286520		ENSG00000286520	CHM13_G0013456	AC079851.1	AC079851.1	lncRNA	lncRNA	0.326	0.42	0.25	0.4	0	0			0	0	1_to_1	exon_length_diff		2	2	1	1	0												0
Blood	ENSG00000286521		ENSG00000286521	CHM13_G0008335	AC107881.1	AC107881.1	lncRNA	lncRNA					0	0					1_to_1	identical gene model	0.999638	4	4	1	1	0												0
Blood	ENSG00000286522	H3C2	ENSG00000286522	CHM13_G0047075	H3C2	H3C2	protein_coding	protein_coding	2.66099	2.99395	1.91	2.1	0	0			0	0	1_to_1	identical gene model	0.998825	1	1	1	1	0	Variation								0	EFO_0000763	0.50341	0
Blood	ENSG00000286523		ENSG00000286523	CHM13_G0058906	AL022151.1	AL022151.1	lncRNA	lncRNA					0	0			1	1	1_to_1	identical gene model	0.999849	5;8;4;2	5;8;4;2	4	4	0				High Signal Region								0
Blood	ENSG00000286524		ENSG00000286524	CHM13_G0030964	AC092567.2	AC092567.2	lncRNA	lncRNA	0.512692	0.583846	0.4	0.45	0	0			0	0	1_to_1	identical gene model		2	2	1	1	0												0
Blood	ENSG00000286525		ENSG00000286525	CHM13_G0034066	AC023787.2	AC023787.2	lncRNA	lncRNA	0.435109	0.504713	0.29	0.36	1	1	-0.0132107	0.557608	0	0	1_to_1	exon_length_diff		2	2	1	1	0												0
Blood	ENSG00000286526		ENSG00000286526	CHM13_G0050312	AC007652.2	AC007652.2	lncRNA	lncRNA	0.8275	0.93	0.515	0.56	0	0			0	0	1_to_1	identical gene model		2	2	1	1	0												0
Blood	ENSG00000286527		ENSG00000286527	CHM13_G0016206	AL161665.2	AL161665.2	lncRNA	lncRNA	0.623286	0.695571	0.475	0.515	0	0			0	0	1_to_1	identical gene model	0.99954	1	1	1	1	0												0
Blood	ENSG00000286528		ENSG00000286528	CHM13_G0022434	AC099506.3	AC099506.3	lncRNA	lncRNA					0	0					1_to_1	identical gene model		4	4	1	1	0												0
Blood	ENSG00000286529		ENSG00000286529	CHM13_G0026842	AC090398.2	AC090398.2	lncRNA	lncRNA	0.55459	0.622951	0.35	0.39	0	0			0	0	1_to_1	identical gene model		2	2	1	1	0												0
Blood	ENSG00000286530		ENSG00000286530	CHM13_G0032672	AC108057.1	AC108057.1	lncRNA	lncRNA					0	0					1_to_1	identical gene model	0.99895	5	5	1	1	0	Path Problem											0
Blood	ENSG00000286531		ENSG00000286531	CHM13_G0038816	AC097015.1	AC097015.1	lncRNA	lncRNA					0	0					1_to_1	identical gene model		2	2	1	1	0	Clone Problem											0
Blood	ENSG00000286532	PARTICL	ENSG00000286532	CHM13_G0031380	PARTICL	PARTICL	lncRNA	lncRNA	5.58402	6.21123	5.19	5.8	1	1	-0.0382071	3.89545e-136	0	0	1_to_1	identical gene model		1	1	1	1	0									0	EFO_0000637	0.0096091	0
Blood	ENSG00000286533		ENSG00000286533	CHM13_G0049494	AL078604.4	AL078604.4	lncRNA	lncRNA	1.382	1.586	1	1.15	0	0			0	0	1_to_1	identical gene model		2	2	1	1	0				High Signal Region								0
Blood	ENSG00000286534		ENSG00000286534	CHM13_G0025475	AC021683.6	AC021683.6	lncRNA	lncRNA	0.41	0.452381	0.3	0.35	0	0			0	0	1_to_1	identical gene model		2	2	1	1	0	Localization Problem											0
Blood	ENSG00000286535		ENSG00000286535	CHM13_G0054890	AC139019.1	AC139019.1	lncRNA	lncRNA	1.00996	1.11424	0.9	1	1	1	-0.0408116	1.0714e-43	0.135673	0.135596	1_to_1	identical gene model	0.999907	2	2	1	1	0	GRC Housekeeping											0
Blood	ENSG00000286536		ENSG00000286536	CHM13_G0056728	AL591506.1	AL591506.1	lncRNA	lncRNA	0.285313	0.317692	0.23	0.26	0	0			0	0	1_to_1	identical gene model		8	8	1	1	0												0
Blood	ENSG00000286537		ENSG00000286537	CHM13_G0014965	AL512655.1	AL512655.1	lncRNA	lncRNA					0	0					1_to_1	identical gene model	0.999498	2	2	1	1	0												0
Blood	ENSG00000286538		ENSG00000286538	CHM13_G0028314	AC008798.2	AC008798.2	lncRNA	lncRNA	0.3875	0.415	0.34	0.37	0	0			0	0	1_to_1	identical gene model		2	2	1	1	0												0
Blood	ENSG00000286539		ENSG00000286539	CHM13_G0033203	AC073973.1	AC073973.1	lncRNA	lncRNA	0.645	0.705	0.645	0.705	0	0			0	0	1_to_1	identical gene model	0.999695	3	3	1	1	0												0
Blood	ENSG00000286540		ENSG00000286540	CHM13_G0048890	AL096854.1	AL096854.1	lncRNA	lncRNA	1.81	1.89667	1.76	1.83	0	0			0	0	1_to_1	identical gene model	0.998999	2	2	1	1	0				High Signal Region								0
Blood	ENSG00000286541		ENSG00000286541	CHM13_G0004293	AC105941.1	AC105941.1	lncRNA	lncRNA	0.92	1.055	0.92	1.055	0	0			0	0	1_to_1	identical gene model	0.994886	2	2	1	1	0												0
Blood	ENSG00000286542		ENSG00000286542	CHM13_G0053124	AC124242.3	AC124242.3	lncRNA	lncRNA	1.0224	1.1572	0.77	0.83	0	0			0	0	1_to_1	identical gene model	0.999605	3	3	1	1	0												0
Blood	ENSG00000286543		ENSG00000286543	CHM13_G0044160	AC138409.3	AC138409.3	lncRNA	lncRNA	0.27	0.3	0.14	0.16	0	0			0	0	1_to_1	identical gene model	0.994936	3	3	1	1	0	Variation			High Signal Region								0
Blood	ENSG00000286544		ENSG00000286544	CHM13_G0015363	AL359502.2	AL359502.2	lncRNA	lncRNA	0.655	0.745	0.705	0.775	0	0			0	0	1_to_1	identical gene model	0.999821	2	2	1	1	0												0
Blood	ENSG00000286545		ENSG00000286545	CHM13_G0032024	AC092645.2	AC092645.2	lncRNA	lncRNA	1.86285	2.07186	1.55	1.755	1	1	-0.030728	4.40204e-05	0	0	1_to_1	exon_length_diff		2	2	1	1	0	Path Problem											0
Blood	ENSG00000286546		ENSG00000286546	CHM13_G0034452	AL079338.1	AL079338.1	lncRNA	lncRNA	1.92056	2.13655	1.38	1.61	1	1	-0.0382683	9.28328e-122	0	0	1_to_1	identical gene model	0.997968	2	2	1	1	0												0
Blood	ENSG00000286547		ENSG00000286547	CHM13_G0057237	AL157938.4	AL157938.4	lncRNA	lncRNA	0.99	1.1	0.9	0.99	0	0			0	0	1_to_1	identical gene model		2	2	1	1	0	Variation											0
Blood	ENSG00000286548		ENSG00000286548	CHM13_G0002201	AL596214.1	AL596214.1	lncRNA	lncRNA	0.225135	0.218889	0.18	0.15	0	0			0.842657	0.847674	1_to_1	exon_length_diff		6;2;5	6;2;5	3	3	0												0
Blood	ENSG00000286549		ENSG00000286549	CHM13_G0036239	AP001631.2	AP001631.2	lncRNA	lncRNA	1.615	1.80725	1.215	1.345	0	0			0	0	1_to_1	identical gene model		3	3	1	1	0	Clone Problem											0
Blood	ENSG00000286550		ENSG00000286550	CHM13_G0047677	AL591002.1	AL591002.1	lncRNA	lncRNA	0.994805	1.12403	0.66	0.71	0	0			0	0	1_to_1	identical gene model		2	2	1	1	0	GRC Housekeeping											0
Blood	ENSG00000286551		ENSG00000286551	CHM13_G0017566	AL355836.3	AL355836.3	lncRNA	lncRNA	0.356429	0.399286	0.245	0.285	0	0			0	0	1_to_1	identical gene model	0.998532	2;2	2;2	2	2	0												0
Blood	ENSG00000286552		ENSG00000286552	CHM13_G0001199	AL390839.1	AL390839.1	lncRNA	lncRNA	1.75	1.81	1.75	1.81	0	0			0	0	1_to_1	identical gene model	0.999159	3	3	1	1	0												0
Blood	ENSG00000286553		ENSG00000286553	CHM13_G0049410	AL357075.2	AL357075.2	lncRNA	lncRNA	0.48	0.57	0.48	0.57	0	0			0	0	1_to_1	identical gene model		2	2	1	1	0												0
Blood	ENSG00000286554		ENSG00000286554	CHM13_G0053650	AC021451.3	AC021451.3	lncRNA	lncRNA					0	0					1_to_1	identical gene model		3	3	1	1	0												0
Blood	ENSG00000286555		ENSG00000286555	CHM13_G0009882	AP003065.1	AP003065.1	lncRNA	lncRNA	38.6283	43.09	37.315	41.48	1	1	-0.0338435	5.73842e-82	0.0172364	0.0172637	1_to_1	identical gene model	0.999318	2	2	1	1	0												0
Blood	ENSG00000286556		ENSG00000286556	CHM13_G0043839	AC091838.1	AC091838.1	lncRNA	lncRNA					0	0					1_to_1	identical gene model		2	2	1	1	0												0
Blood	ENSG00000286557		ENSG00000286557	CHM13_G0032876	AC104088.2	AC104088.2	lncRNA	lncRNA					0	0					1_to_1	exon_length_diff		3	3	1	1	0												0
Blood	ENSG00000286558		ENSG00000286558	CHM13_G0043232	AC098679.4	AC098679.4	lncRNA	lncRNA	0.534722	0.686939	0.395	0.51	0	0			0	0	1_to_1	exon_length_diff		2	2	1	1	0												0
Blood	ENSG00000286559		ENSG00000286559	CHM13_G0026379	AC099845.1	AC099845.1	lncRNA	lncRNA	0.322	0.35	0.26	0.29	0	0			0	0	1_to_1	identical gene model	0.999793	4	4	1	1	0												0
Blood	ENSG00000286561		ENSG00000286561	CHM13_G0008287	AC011092.3	AC011092.3	lncRNA	lncRNA	0.457	0.5195	0.41	0.46	0	0			0	0	1_to_1	exon_length_diff		2	2	1	1	0												0
Blood	ENSG00000286562		ENSG00000286562	CHM13_G0048697	Z98742.4	Z98742.4	lncRNA	lncRNA	1.2625	1.365	1.1	1.175	0	0			0	0	1_to_1	identical gene model		3	3	1	1	0												0
Blood	ENSG00000286563		ENSG00000286563	CHM13_G0012865	AC078983.1	AC078983.1	lncRNA	lncRNA	0.404694	0.452245	0.28	0.31	0	0			0	0	1_to_1	identical gene model		2	2	1	1	0												0
Blood	ENSG00000286564		ENSG00000286564	CHM13_G0048210	AL593844.1	AL593844.1	lncRNA	lncRNA	0.445	0.495	0.445	0.495	0	0			0	0	1_to_1	identical gene model	0.996626	2	2	1	1	0	GRC Housekeeping											0
Blood	ENSG00000286565		ENSG00000286565	CHM13_G0052617	AC006348.1	AC006348.1	lncRNA	lncRNA	0.40625	0.463438	0.27	0.305	0	0			0	0	1_to_1	identical gene model		4	4	1	1	0												0
Blood	ENSG00000286566		ENSG00000286566	CHM13_G0011898	AC023511.3	AC023511.3	lncRNA	lncRNA					0	0					1_to_1	identical gene model		2	2	1	1	0												0
Blood	ENSG00000286567		ENSG00000286567	CHM13_G0039146	AC092825.1	AC092825.1	lncRNA	lncRNA					0	0					1_to_1	identical gene model		2	2	1	1	0												0
Blood	ENSG00000286568		ENSG00000286568	CHM13_G0033459	AC007879.5	AC007879.5	lncRNA	lncRNA	0.536087	0.566	0.39	0.44	0	0			0	0	1_to_1	exon_count_diff		2	1	1	1	0												0
Blood	ENSG00000286569		ENSG00000286569	CHM13_G0052367	AC245427.2	AC245427.2	lncRNA	lncRNA	0.497143	0.554286	0.5	0.58	0	0			0	0	1_to_1	identical gene model	0.999717	2	2	1	1	0	Clone Problem, Unknown											0
Blood	ENSG00000286570		ENSG00000286570	CHM13_G0038532	AC104304.3	AC104304.3	lncRNA	lncRNA	0.97	1.06	0.97	1.06	0	0			0	0	1_to_1	identical gene model	0.99967	5	5	1	1	0												0
Blood	ENSG00000286571		ENSG00000286571	CHM13_G0034469	AL359511.2	AL359511.2	lncRNA	lncRNA	0.26	0.28	0.26	0.28	0	0			0	0	1_to_1	identical gene model	0.999853	3	3	1	1	0												0
Blood	ENSG00000286572		ENSG00000286572	CHM13_G0004438	AL592146.2	AL592146.2	lncRNA	lncRNA	0.297101	0.334225	0.23	0.29	0	0			0	0	1_to_1	exon_length_diff		2	2	1	1	0												0
Blood	ENSG00000286573		ENSG00000286573	CHM13_G0049554	AL136225.1	AL136225.1	lncRNA	lncRNA	0.388571	0.444286	0.21	0.23	0	0			0	0	1_to_1	identical gene model	0.999743	2	2	1	1	0												0
Blood	ENSG00000286575		ENSG00000286575	CHM13_G0007289	AL356608.3	AL356608.3	lncRNA	lncRNA	1.38352	1.55789	0.58	0.64	0	0			0	0	1_to_1	identical gene model		3	3	1	1	0												0
Blood	ENSG00000286576		ENSG00000286576	CHM13_G0012024	AC121334.4	AC121334.4	lncRNA	lncRNA	1.47233	1.65933	1.015	1.135	0	0			0	0	1_to_1	identical gene model		2	2	1	1	0												0
Blood	ENSG00000286577		ENSG00000286577	CHM13_G0045038	AC117528.1	AC117528.1	lncRNA	lncRNA	0.3175	0.35	0.26	0.29	0	0			0	0	1_to_1	identical gene model		4	4	1	1	0												0
Blood	ENSG00000286578		ENSG00000286578	CHM13_G0053838	AC092819.2	AC092819.2	lncRNA	lncRNA					0	0					1_to_1	identical gene model	0.99954	2	2	1	1	0												0
Blood	ENSG00000286579		ENSG00000286579	CHM13_G0037850	AC023483.1	AC023483.1	lncRNA	lncRNA	0.795333	0.884	0.7	0.78	1	1	-0.0382562	3.40227e-133	0	0	1_to_1	identical gene model		3	3	1	1	0												0
Blood	ENSG00000286580		ENSG00000286580	CHM13_G0043373	AC034159.2	AC034159.2	lncRNA	lncRNA					0	0					1_to_1	identical gene model	0.999456	2	2	1	1	0												0
Blood	ENSG00000286581		ENSG00000286581	CHM13_G0003182	AL450992.3	AL450992.3	lncRNA	lncRNA	1.375	1.52	1.375	1.52	0	0			0	0	1_to_1	identical gene model	0.998085	2	2	1	1	0												0
Blood	ENSG00000286582		ENSG00000286582	CHM13_G0017165	AL161753.1	AL161753.1	lncRNA	lncRNA	0.39	0.41	0.39	0.41	0	0			0	0	1_to_1	identical gene model		3	3	1	1	0												0
Blood	ENSG00000286583	ZBTB7C-AS1	ENSG00000286583	CHM13_G0026477	AC105101.2	AC105101.2	lncRNA	lncRNA	0.310769	0.324167	0.24	0.255	0	0			0	0	1_to_1	exon_length_diff		6	6	1	1	0												0
Blood	ENSG00000286584		ENSG00000286584	CHM13_G0039552	AC023494.1	AC023494.1	lncRNA	lncRNA	0.700667	0.772	0.61	0.67	0	0			0.995218	0.995218	1_to_1	identical gene model	0.999507	3;2	3;2	2	2	0												0
Blood	ENSG00000286585		ENSG00000286585	CHM13_G0040255	AC104472.4	AC104472.4	lncRNA	lncRNA	1.04456	1.16691	0.83	0.905	0	0			0	0	1_to_1	identical gene model		3	3	1	1	0												0
Blood	ENSG00000286586		ENSG00000286586	CHM13_G0013842	AC084018.3	AC084018.3	lncRNA	lncRNA	2.60917	2.86167	1.825	2.04	0	0			0	0	1_to_1	identical gene model		2	2	1	1	0												0
Blood	ENSG00000286587		ENSG00000286587	CHM13_G0035341	AL133335.2	AL133335.2	lncRNA	lncRNA	0.934167	1.04333	0.955	1.05	0	0			0	0	1_to_1	identical gene model	0.999128	2	2	1	1	0												0
Blood	ENSG00000286588		ENSG00000286588	CHM13_G0034116	AC104841.1	AC104841.1	lncRNA	lncRNA	4.65635	5.39164	3.07	3.52	1	1	-0.119114	9.19008e-09	0	0	1_to_1	exon_count_diff		2	1	1	1	0												0
Blood	ENSG00000286589		ENSG00000286589	CHM13_G0023646	AC005697.3	AC005697.3	lncRNA	lncRNA	1.025	1.155	1.025	1.155	0	0			0.875	0.875	1_to_1	identical gene model		2	2	1	1	0												0
Blood	ENSG00000286590		ENSG00000286590	CHM13_G0046976	AL132775.1	AL132775.1	lncRNA	lncRNA	0.670818	0.743522	0.57	0.63	1	1	-0.0383958	8.51753e-135	0	0	1_to_1	identical gene model		2	2	1	1	0												0
Blood	ENSG00000286591		ENSG00000286591	CHM13_G0012052	AC006197.2	AC006197.2	lncRNA	lncRNA	0.595556	0.67875	0.34	0.66	0	0			0.509804	0.541667	1_to_1	identical gene model	0.998969	5;4	5;4	2	2	0												0
Blood	ENSG00000286592	LINC02885	ENSG00000286592	CHM13_G0037292	LINC02885	LINC02885	lncRNA	lncRNA	1.32636	1.45182	0.81	0.89	0	0			0	0	1_to_1	identical gene model	0.999958	4;3	4;3	2	2	0	Clone Problem											0
Blood	ENSG00000286593		ENSG00000286593	CHM13_G0026071	AP006261.1	AP006261.1	lncRNA	lncRNA	0.4125	0.445294	0.33	0.36	0	0			0	0	1_to_1	identical gene model	0.999546	3	3	1	1	0												0
Blood	ENSG00000286594		ENSG00000286594	CHM13_G0036374	AL133493.2	AL133493.2	lncRNA	lncRNA	0.521351	0.581351	0.37	0.41	0	0			0	0	1_to_1	identical gene model		2	2	1	1	0												0
Blood	ENSG00000286595		ENSG00000286595	CHM13_G0016405	AL512358.1	AL512358.1	lncRNA	lncRNA					0	0					1_to_1	identical gene model		5	5	1	1	0												0
Blood	ENSG00000286596		ENSG00000286596	CHM13_G0041506	AC098595.1	AC098595.1	lncRNA	lncRNA					0	0					1_to_1	identical gene model		2	2	1	1	0												0
Blood	ENSG00000286597		ENSG00000286597	CHM13_G0001542	AL645507.1	AL645507.1	lncRNA	lncRNA	1.97	2.03	1.97	2.03	0	0			0	0	1_to_1	identical gene model	0.999204	2	2	1	1	0												0
Blood	ENSG00000286598		ENSG00000286598	CHM13_G0018062	AC100756.4	AC100756.4	lncRNA	lncRNA	2.22	2.67	2.22	2.67	0	0			0	0	1_to_1	identical gene model		2	2	1	1	0	Clone Problem, Path Problem, Gap, GRC Housekeeping											0
Blood	ENSG00000286599		ENSG00000286599	CHM13_G0041819	AC110611.1	AC110611.1	lncRNA	lncRNA	1.78505	2.00374	1.6	1.83	1	1	-0.0566044	3.60077e-24	0.310055	0.307305	1_to_1	exon_length_diff		2	2	1	1	0												0
Blood	ENSG00000286600		ENSG00000286600	CHM13_G0004332	AC119427.2	AC119427.2	lncRNA	lncRNA					0	0			1	1	1_to_1	identical gene model	0.999498	17;8	17;8	2	2	0												0
Blood	ENSG00000286601		ENSG00000286601	CHM13_G0033598	AC007563.3	AC007563.3	lncRNA	lncRNA	0.97	1.07	0.97	1.07	0	0			0	0	1_to_1	identical gene model		3	3	1	1	0												0
Blood	ENSG00000286602		ENSG00000286602	CHM13_G0039263	AC021660.4	AC021660.4	lncRNA	lncRNA	1.18382	1.30735	0.955	1.075	0	0			0	0	1_to_1	identical gene model		2	2	1	1	0												0
Blood	ENSG00000286603		ENSG00000286603	CHM13_G0026866	AC012101.1	AC012101.1	lncRNA	lncRNA	2.96	3.53	2.96	3.53	0	0			0	0	1_to_1	identical gene model	0.998916	3	3	1	1	0												0
Blood	ENSG00000286604		ENSG00000286604	CHM13_G0030894	AC007100.2	AC007100.2	lncRNA	lncRNA					0	0					1_to_1	identical gene model		2	2	1	1	0												0
Blood	ENSG00000286605		ENSG00000286605	CHM13_G0026250	AC115100.1	AC115100.1	lncRNA	lncRNA	0.323333	0.356667	0.39	0.42	0	0			0	0	1_to_1	identical gene model	0.999862	4	4	1	1	0												0
Blood	ENSG00000286606		ENSG00000286606	CHM13_G0033670	AC097468.3	AC097468.3	lncRNA	lncRNA	0.712471	0.805529	0.55	0.6	1	1	-0.0388833	4.01459e-06	0.914682	0.915022	1_to_1	identical gene model	0.998534	3	3	1	1	0												0
Blood	ENSG00000286607		ENSG00000286607	CHM13_G0017246	AL135818.3	AL135818.3	lncRNA	lncRNA	1.08409	1.21943	0.87	0.99	1	1	-0.0390776	2.81117e-134	0	0	1_to_1	identical gene model		2	2	1	1	0												0
Blood	ENSG00000286608		ENSG00000286608	CHM13_G0013148	AC010201.3	AC010201.3	lncRNA	lncRNA	0.832558	0.912955	0.48	0.53	0	0			0	0	1_to_1	identical gene model	0.999736	3	3	1	1	0												0
Blood	ENSG00000286609		ENSG00000286609	CHM13_G0007345	AL589166.1	AL589166.1	lncRNA	lncRNA					0	0					1_to_1	identical gene model		2	2	1	1	0												0
Blood	ENSG00000286610		ENSG00000286610	CHM13_G0005495	AL356433.1	AL356433.1	lncRNA	lncRNA	0.48		0.48		0	0			0		1_to_1	identical gene model	0.99969	3	3	1	1	0												0
Blood	ENSG00000286611		ENSG00000286611	CHM13_G0032854	AC007405.4	AC007405.4	lncRNA	lncRNA	1.31	1.42	1.31	1.42	0	0			0	0	1_to_1	identical gene model		2	2	1	1	0	Path Problem											0
Blood	ENSG00000286612		ENSG00000286612	CHM13_G0056293	AL353774.1	AL353774.1	lncRNA	lncRNA	0.83	0.885	0.83	0.885	0	0			0	0	1_to_1	identical gene model		2	2	1	1	0												0
Blood	ENSG00000286613		ENSG00000286613	CHM13_G0028918	AC006213.7	AC006213.7	lncRNA	lncRNA	1.43082	1.58835	1.11	1.245	1	1	-0.0385979	2.77094e-133	0	0	1_to_1	identical gene model		2	2	1	1	0												0
Blood	ENSG00000286614		ENSG00000286614	CHM13_G0015689	AL589182.3	AL589182.3	transcribed_unprocessed_pseudogene	transcribed_unprocessed_pseudogene	0.135	0.36	0.135	0.36	0	0			0.96	0.987862	1_to_1	identical gene model		3	3	1	1	0	GRC Housekeeping, Path Problem		High Signal Region	High Signal Region								0
Blood	ENSG00000286615		ENSG00000286615	CHM13_G0045451	AC011416.4	AC011416.4	lncRNA	lncRNA	0.762857	0.865714	0.79	0.94	0	0			0.964641	0.964641	1_to_1	identical gene model	0.999775	4;2;2;2;3;4;2	4;2;2;2;3;4;2	7	7	0												0
Blood	ENSG00000286616		ENSG00000286616	CHM13_G0048774	AL008730.1	AL008730.1	lncRNA	lncRNA	0.693876	0.773371	0.57	0.62	1	1	-0.0387558	1.14267e-132	0	0	1_to_1	identical gene model		3	3	1	1	0												0
Blood	ENSG00000286617		ENSG00000286617	CHM13_G0023182	AC084167.1	AC084167.1	lncRNA	lncRNA					0	0					1_to_1	identical gene model	0.99862	4	4	1	1	0												0
Blood	ENSG00000286618		ENSG00000286618	CHM13_G0042312	AC131944.1	AC131944.1	lncRNA	lncRNA	1.76	1.77667	0.92	0.7	0	0			0	0	1_to_1	exon_length_diff		3	3	1	1	0												0
Blood	ENSG00000286619		ENSG00000286619	CHM13_G0004497	AC119673.2	AC119673.2	lncRNA	lncRNA	1.24448	1.39146	1.09	1.215	1	1	-0.0385925	5.56698e-135	0.963749	0.963748	1_to_1	identical gene model	0.999989	3;4;4;4;8;7;5;5;6;4;5;5;3;5;5;5;4;7;2;5;3;2	3;4;4;4;8;7;5;5;6;4;5;5;3;5;5;5;4;7;2;5;3;2	22	22	0												0
Blood	ENSG00000286620		ENSG00000286620	CHM13_G0002908	AC239860.3	AC239860.3	TEC	TEC	0.355	0.625	0.255	0.58	0	0			0	0.824675	1_to_1	identical gene model		1	1	1	1	0	Gap, Missing sequence, Clone Problem, Path Problem			Low Mappability								0
Blood	ENSG00000286621		ENSG00000286621	CHM13_G0032700	AC064843.1	AC064843.1	lncRNA	lncRNA	0.933333	0.6	0.46	0.6	0	0			0	0	1_to_1	exon_length_diff		2	2	1	1	0	Path Problem											0
Blood	ENSG00000286622		ENSG00000286622	CHM13_G0052942	AC034111.2	AC034111.2	lncRNA	lncRNA	0.244521	0.271842	0.16	0.17	0	0			0	0	1_to_1	exon_length_diff		3	3	1	1	0	Variation, Path Problem											0
Blood	ENSG00000286623		ENSG00000286623	CHM13_G0031220	AC005041.4	AC005041.4	lncRNA	lncRNA	0.362581	0.42	0.3	0.34	0	0			0.993048	0.993588	1_to_1	exon_length_diff		1	1	1	1	0												0
Blood	ENSG00000286624		ENSG00000286624	CHM13_G0040840	AC069421.2	AC069421.2	lncRNA	lncRNA					0	0			1	1	1_to_1	identical gene model	0.999343	2	2	1	1	0												0
Blood	ENSG00000286625		ENSG00000286625	CHM13_G0044051	AC113370.1	AC113370.1	lncRNA	lncRNA	1.15333	1.22667	0.53	0.63	0	0			0	0	1_to_1	identical gene model	0.999927	2;2	2;2	2	2	0												0
Blood	ENSG00000286626		ENSG00000286626	CHM13_G0008665	AC090469.1	AC090469.1	lncRNA	lncRNA	0.597045	0.666364	0.46	0.505	0	0			0	0	1_to_1	identical gene model		2	2	1	1	0												0
Blood	ENSG00000286627		ENSG00000286627	CHM13_G0025881	AP005900.1	AP005900.1	lncRNA	lncRNA	0.283333	0.316182	0.17	0.18	0	0			0	0	1_to_1	identical gene model		2	2	1	1	0												0
Blood	ENSG00000286628		ENSG00000286628	CHM13_G0035535	AL096828.5	AL096828.5	lncRNA	lncRNA	3.03	3.28	3.03	3.28	0	0			0	0	1_to_1	identical gene model		3	3	1	1	0												0
Blood	ENSG00000286629		ENSG00000286629	CHM13_G0025097	AC005803.1	AC005803.1	lncRNA	lncRNA	0.722941	0.824672	0.635	0.7	1	1	-0.0473814	2.32035e-13	0.285282	0.283212	1_to_1	identical gene model	0.998365	2	2	1	1	0	Gap											0
Blood	ENSG00000286630		ENSG00000286630	CHM13_G0017268	AL133240.2	AL133240.2	lncRNA	lncRNA	1.22714	1.28714	0.64	0.74	0	0			0	0	1_to_1	identical gene model	0.999351	2	2	1	1	0												0
Blood	ENSG00000286631		ENSG00000286631	CHM13_G0046932	AL133405.1	AL133405.1	lncRNA	lncRNA	0.646	0.696	0.61	0.65	0	0			0	0	1_to_1	identical gene model	0.999042	3	3	1	1	0												0
Blood	ENSG00000286632		ENSG00000286632	CHM13_G0029894	AC008751.3	AC008751.3	lncRNA	lncRNA	0.422	0.464	0.41	0.455	0	0			0	0	1_to_1	identical gene model	0.999711	2	2	1	1	0												0
Blood	ENSG00000286633		ENSG00000286633	CHM13_G0047036	AL160400.1	AL160400.1	lncRNA	lncRNA	1.43481	1.60767	1.26	1.43	1	1	-0.0388519	1.78624e-134	0.0734524	0.0734524	1_to_1	identical gene model		4	4	1	1	0												0
Blood	ENSG00000286634		ENSG00000286634	CHM13_G0046450	AC146507.3	AC146507.3	lncRNA	lncRNA	0.965577	1.08526	0.72	0.815	1	1	-0.0386205	3.64302e-134	0	0	1_to_1	exon_length_diff		2	2	1	1	0												0
Blood	ENSG00000286635		ENSG00000286635	CHM13_G0020531	AC006112.1	AC006112.1	lncRNA	lncRNA	0.52	0.6125	0.6	0.695	0	0			0	0	1_to_1	identical gene model	0.99968	2	2	1	1	0												0
Blood	ENSG00000286636		ENSG00000286636	CHM13_G0017702	AL512356.4	AL512356.4	lncRNA	lncRNA	0.634615	0.695385	0.54	0.59	0	0			0.973338	0.973338	1_to_1	identical gene model	0.992795	2	2	1	1	0												0
Blood	ENSG00000286637		ENSG00000286637	CHM13_G0042672	AC093765.2	AC093765.2	lncRNA	lncRNA	1.25333	1.38667	0.81	1	0	0			0	0	1_to_1	identical gene model		5;5	5;5	2	2	0												0
Blood	ENSG00000286638		ENSG00000286638	CHM13_G0045006	AC123595.2	AC123595.2	lncRNA	lncRNA	2.12728	2.41053	1.655	1.825	1	1	-0.0437675	6.82695e-27	0.573614	0.573108	1_to_1	identical gene model	0.998541	1	1	1	1	0												0
Blood	ENSG00000286639		ENSG00000286639	CHM13_G0049913	AC004879.1	AC004879.1	lncRNA	lncRNA					0	0					1_to_1	exon_length_diff		4	4	1	1	0												0
Blood	ENSG00000286640		ENSG00000286640	CHM13_G0001300	AC093151.5	AC093151.5	transcribed_unprocessed_pseudogene	transcribed_unprocessed_pseudogene	0.95018	1.04342	0.68	0.74	1	1	-0.0378071	6.66987e-135	0.939375	0.939375	1_to_1	identical gene model		2;1;2;2	2;1;2;2	4	4	0	Clone Problem											0
Blood	ENSG00000286641		ENSG00000286641	CHM13_G0043597	AC108073.3	AC108073.3	lncRNA	lncRNA	0.352	0.338333	0.29	0.32	0	0			0	0	1_to_1	identical gene model		3	3	1	1	0				High Signal Region								0
Blood	ENSG00000286642		ENSG00000286642	CHM13_G0026808	AC091646.1	AC091646.1	lncRNA	lncRNA	0.5725	0.573077	0.31	0.32	0	0			0	0	1_to_1	exon_length_diff		2;2	2;2	2	2	0	Clone Problem											0
Blood	ENSG00000286643		ENSG00000286643	CHM13_G0035960	AP000248.1	AP000248.1	lncRNA	lncRNA	0.53	0.564	0.22	0.25	0	0			0	0	1_to_1	identical gene model		3	3	1	1	0												0
Blood	ENSG00000286644		ENSG00000286644	CHM13_G0046605	AC008443.8	AC008443.8	lncRNA	lncRNA	3.85498	4.34801	2.76	3.09	1	1	-0.0396743	1.08373e-81	0	0	1_to_1	identical gene model	0.998323	2	2	1	1	0			High Signal Region									0
Blood	ENSG00000286645		ENSG00000286645	CHM13_G0030331	AC013267.1	AC013267.1	lncRNA	lncRNA	0.374783	0.416739	0.28	0.315	0	0			0	0	1_to_1	identical gene model	0.999117	2	2	1	1	0												0
Blood	ENSG00000286646	MAP3K5-AS2	ENSG00000286646	CHM13_G0049129	AL121933.2	AL121933.2	lncRNA	lncRNA	24.8647	27.8071	23.645	26.615	1	1	-0.0371291	2.79051e-135	0	0	1_to_1	identical gene model		2	2	1	1	0												0
Blood	ENSG00000286647		ENSG00000286647	CHM13_G0044592	AC008459.1	AC008459.1	lncRNA	lncRNA	0.432	0.466	0.19	0.21	0	0			0	0	1_to_1	identical gene model		2	2	1	1	0												0
Blood	ENSG00000286648		ENSG00000286648	CHM13_G0053411	AC068931.1	AC068931.1	lncRNA	lncRNA					0	0					1_to_1	identical gene model	0.997352	4	4	1	1	0												0
Blood	ENSG00000286649		ENSG00000286649	CHM13_G0025882	AC006566.2	AC006566.2	lncRNA	lncRNA	0.503333	0.533333	0.25	0.27	0	0			0	0	1_to_1	identical gene model	0.999711	2	2	1	1	0												0
Blood	ENSG00000286650		ENSG00000286650	CHM13_G0059421	AL139234.1	AL139234.1	lncRNA	lncRNA	1.2957	1.44851	0.96	1.05	1	1	-0.0382637	2.09238e-135	0	0	1_to_1	identical gene model		1	1	1	1	0												0
Blood	ENSG00000286651	PRSS43P	ENSG00000286651	CHM13_G0038541	PRSS43P	PRSS43P	transcribed_unitary_pseudogene	transcribed_unitary_pseudogene	0.422174	0.465217	0.29	0.32	0	0			0.534884	0.534884	1_to_1	identical gene model		7;5	7;5	2	2	0												0
Blood	ENSG00000286652		ENSG00000286652	CHM13_G0047160	AL021918.5	AL021918.5	lncRNA	lncRNA	0.444351	0.496641	0.31	0.37	1	1	-0.0388689	9.88826e-135	0	0	1_to_1	identical gene model	0.999793	3	3	1	1	0												0
Blood	ENSG00000286653		ENSG00000286653	CHM13_G0021893	AC092125.2	AC092125.2	lncRNA	lncRNA	0.24	0.25	0.24	0.25	0	0			0	0	1_to_1	identical gene model		2	2	1	1	0												0
Blood	ENSG00000286654		ENSG00000286654	CHM13_G0031697	AC092636.1	AC092636.1	lncRNA	lncRNA	0.793368	0.89171	0.57	0.62	1	1	-0.0387101	1.43716e-132	0.139974	0.139974	1_to_1	identical gene model		2;2	2;2	2	2	0	Path Problem											0
Blood	ENSG00000286655		ENSG00000286655	CHM13_G0004124	AL158011.1	AL158011.1	lncRNA	lncRNA	0.372222	0.416825	0.24	0.26	0	0			0	0	1_to_1	identical gene model		2	2	1	1	0												0
Blood	ENSG00000286656		ENSG00000286656	CHM13_G0044300	AC008875.2	AC008875.2	lncRNA	lncRNA	4.73086	5.22813	4.275	4.535	1	1	0.0042545	0.878883	0	0	1_to_1	exon_length_diff		2	2	1	1	0												0
Blood	ENSG00000286657		ENSG00000286657	CHM13_G0046037	AC008453.2	AC008453.2	lncRNA	lncRNA	0.434	0.5	0.29	0.32	0	0			0	0	1_to_1	identical gene model	0.999879	3	3	1	1	0												0
Blood	ENSG00000286658		ENSG00000286658	CHM13_G0050585	AC005153.1	AC005153.1	lncRNA	lncRNA	0.618148	0.677778	0.5	0.55	0	0			0	0	1_to_1	identical gene model	0.998284	2	2	1	1	0												0
Blood	ENSG00000286659		ENSG00000286659	CHM13_G0037573	Z99716.2	Z99716.2	lncRNA	lncRNA	1.76082	1.95714	1.19	1.35	0	0			0	0	1_to_1	identical gene model		1	1	1	1	0	Clone Problem											0
Blood	ENSG00000286660		ENSG00000286660	CHM13_G0039529	AC068633.2	AC068633.2	lncRNA	lncRNA					0	0					1_to_1	identical gene model	0.997996	2	2	1	1	0												0
Blood	ENSG00000286661		ENSG00000286661	CHM13_G0040948	AC092933.2	AC092933.2	lncRNA	lncRNA	0.254	0.253333	0.21	0.185	0	0			0	0	1_to_1	identical gene model	0.99998	3	3	1	1	0												0
Blood	ENSG00000286662		ENSG00000286662	CHM13_G0014027	AC087894.3	AC087894.3	lncRNA	lncRNA	3.72667	2.9475	1.28	0.805	0	0			0.52381	0.52381	1_to_1	exon_length_diff		2;2;3;3;3	2;2;3;3;3	5	5	0												0
Blood	ENSG00000286663		ENSG00000286663	CHM13_G0049038	AL513524.1	AL513524.1	lncRNA	lncRNA	0.712	0.78	0.63	0.68	0	0			0	0	1_to_1	identical gene model		2	2	1	1	0	Variation											0
Blood	ENSG00000286664		ENSG00000286664	CHM13_G0041912	AC104689.2	AC104689.2	lncRNA	lncRNA					0	0					1_to_1	identical gene model		5	5	1	1	0	Gap			High Signal Region								0
Blood	ENSG00000286665		ENSG00000286665	CHM13_G0010260	AP000648.9	AP000648.9	lncRNA	lncRNA	0.64	0.67	0.64	0.67	0	0			0	0	1_to_1	identical gene model		2	2	1	1	0												0
Blood	ENSG00000286666		ENSG00000286666	CHM13_G0005074	AL663058.2	AL663058.2	lncRNA	lncRNA	0.25	0.263333	0.24	0.26	0	0			0	0	1_to_1	identical gene model		2	2	1	1	0												0
Blood	ENSG00000286667		ENSG00000286667	CHM13_G0026988	AC010641.2	AC010641.2	lncRNA	lncRNA	0.325556	0.336	0.295	0.265	0	0			0.946338	0.942469	1_to_1	identical gene model		4	4	1	1	0				Low Mappability								0
Blood	ENSG00000286668		ENSG00000286668	CHM13_G0001290	AL391730.2	AL391730.2	lncRNA	lncRNA	0.63	0.65	0.63	0.65	0	0			0	0	1_to_1	exon_length_diff		2	2	1	1	0												0
Blood	ENSG00000286669		ENSG00000286669	CHM13_G0029099	AC008532.1	AC008532.1	lncRNA	lncRNA	1.10286	1.23214	1	1.1	0	0			0.461538	0.461538	1_to_1	identical gene model		1	1	1	1	0												0
Blood	ENSG00000286670		ENSG00000286670	CHM13_G0055225	AL450467.1	AL450467.1	lncRNA	lncRNA	0.631765	0.71	0.48	0.53	0	0			0.956445	0.956445	1_to_1	identical gene model		2	2	1	1	0												0
Blood	ENSG00000286671		ENSG00000286671	CHM13_G0012093	AC025253.2	AC025253.2	lncRNA	lncRNA	0.779211	0.856842	0.545	0.605	0	0			0	0	1_to_1	identical gene model		2	2	1	1	0												0
Blood	ENSG00000286672		ENSG00000286672	CHM13_G0047749	AL096712.2	AL096712.2	lncRNA	lncRNA	0.243333	0.275556	0.22	0.25	0	0			0.987313	0.987313	1_to_1	identical gene model		2;2	2;2	2	2	0	GRC Housekeeping											0
Blood	ENSG00000286674		ENSG00000286674	CHM13_G0049609	AL121935.3	AL121935.3	lncRNA	lncRNA	0.385937	0.416061	0.235	0.26	0	0			0	0	1_to_1	identical gene model	0.998721	2	2	1	1	0												0
Blood	ENSG00000286675		ENSG00000286675	CHM13_G0054126	AC068700.2	AC068700.2	lncRNA	lncRNA	0.233684	0.247143	0.17	0.18	0	0			0	0	1_to_1	identical gene model		2	2	1	1	0												0
Blood	ENSG00000286676	ACTBP4	ENSG00000286676	CHM13_G0045497	AC008695.2	AC008695.2	processed_pseudogene	processed_pseudogene	0.98968	1.10688	0.8	0.88	1	1	-0.0388092	1.23586e-134	0	0	1_to_1	identical gene model		1	1	1	1	0												0
Blood	ENSG00000286677		ENSG00000286677	CHM13_G0053499	AP006545.3	AP006545.3	lncRNA	lncRNA	0.665	0.745405	0.56	0.625	1	1	-0.0389168	1.33519e-133	0	0	1_to_1	identical gene model		3	3	1	1	0												0
Blood	ENSG00000286678		ENSG00000286678	CHM13_G0013482	AC007649.1	AC007649.1	lncRNA	lncRNA	0.51	0.6	0.36	0.39	0	0			0	0	1_to_1	identical gene model	0.999546	2	2	1	1	0												0
Blood	ENSG00000286679		ENSG00000286679	CHM13_G0032662	AC073225.1	AC073225.1	lncRNA	lncRNA	0.547778	0.485455	0.21	0.15	0	0			0.569093	0.709697	1_to_1	exon_length_diff		4;8;5;4;7;7;8;4;7;6;5;7;5;5;7;8;6;7;8;6;6;8;6;8;3;7;6;5;7;6;2	4;8;5;4;7;7;8;4;7;6;5;7;5;5;7;8;6;7;8;6;6;8;6;8;3;7;6;5;7;6;2	31	31	0	Path Problem											0
Blood	ENSG00000286680		ENSG00000286680	CHM13_G0048205	AL713998.3	AL713998.3	lncRNA	lncRNA					0	0					1_to_1	identical gene model		4	4	1	1	0	GRC Housekeeping											0
Blood	ENSG00000286681		ENSG00000286681	CHM13_G0055173	AF235103.3	AF235103.3	lncRNA	lncRNA	2.10921	2.34846	2.01	2.23	1	1	-0.0335888	6.91853e-40	0	0	1_to_1	identical gene model	0.999818	2	2	1	1	0												0
Blood	ENSG00000286682		ENSG00000286682	CHM13_G0012818	AC025262.3	AC025262.3	lncRNA	lncRNA	0.543056	0.599444	0.385	0.425	0	0			0	0	1_to_1	identical gene model		2	2	1	1	0												0
Blood	ENSG00000286683		ENSG00000286683	CHM13_G0007124	AL512424.1	AL512424.1	lncRNA	lncRNA	2.91	3.45	2.91	3.45	0	0			0	0	1_to_1	identical gene model	0.998465	3	3	1	1	0												0
Blood	ENSG00000286684		ENSG00000286684	CHM13_G0055209	AL358976.1	AL358976.1	lncRNA	lncRNA	0.6	0.67	0.6	0.67	0	0			0	0	1_to_1	identical gene model	0.998741	1	1	1	1	0												0
Blood	ENSG00000286685		ENSG00000286685	CHM13_G0055438	AL158077.2	AL158077.2	lncRNA	lncRNA	3.444	3.898	0.25	0.28	0	0			0	0	1_to_1	identical gene model		2	2	1	1	0												0
Blood	ENSG00000286686		ENSG00000286686	CHM13_G0017121	AL136040.2	AL136040.2	lncRNA	lncRNA	0.324483	0.351613	0.18	0.19	0	0			0	0	1_to_1	exon_length_diff		2	2	1	1	0												0
Blood	ENSG00000286687		ENSG00000286687	CHM13_G0005511	AC022535.2	AC022535.2	lncRNA	lncRNA	0.9775	1.09875	0.86	0.99	0	0			0	0	1_to_1	exon_length_diff		4	4	1	1	0												0
Blood	ENSG00000286688		ENSG00000286688	CHM13_G0009637	AP002748.6	AP002748.6	lncRNA	lncRNA	0.597821	0.670944	0.5	0.55	1	1	-0.0394831	3.73835e-136	0.567289	0.567289	1_to_1	identical gene model		2	2	1	1	0	Variation											0
Blood	ENSG00000286689		ENSG00000286689	CHM13_G0038070	AC090946.1	AC090946.1	lncRNA	lncRNA	1.385	1.72759	1.13	1.325	1	1	-0.161643	2.99778e-05	0	0	1_to_1	exon_length_diff		2	2	1	1	0												0
Blood	ENSG00000286690		ENSG00000286690	CHM13_G0046122	AC011351.1	AC011351.1	lncRNA	lncRNA	0.82	0.943333	0.56	0.64	0	0			0	0	1_to_1	identical gene model		2	2	1	1	0												0
Blood	ENSG00000286691		ENSG00000286691	CHM13_G0048737	AL590009.1	AL590009.1	lncRNA	lncRNA	1.37861	1.53978	1.05	1.16	1	1	-0.0386631	1.9253e-134	0	0	1_to_1	identical gene model	0.999792	4	4	1	1	0												0
Blood	ENSG00000286692		ENSG00000286692	CHM13_G0002309	AC118469.2	AC118469.2	lncRNA	lncRNA	1.33714	1.48571	1.28	1.41	0	0			0	0	1_to_1	identical gene model		1	1	1	1	0												0
Blood	ENSG00000286693		ENSG00000286693	CHM13_G0053453	AC105230.1	AC105230.1	lncRNA	lncRNA	0.375	0.39	0.375	0.39	0	0			0	0	1_to_1	identical gene model	0.999856	4	4	1	1	0												0
Blood	ENSG00000286694		ENSG00000286694	CHM13_G0005981	AL161935.3	AL161935.3	lncRNA	lncRNA	0.582536	0.637899	0.43	0.475	1	1	-0.0326179	2.26927e-16	0	0	1_to_1	identical gene model	0.999331	3	3	1	1	0	GRC Housekeeping											0
Blood	ENSG00000286695		ENSG00000286695	CHM13_G0040458	AC026316.5	AC026316.5	lncRNA	lncRNA					0	0			1	1	1_to_1	identical gene model		2;2;3	2;2;3	3	3	0												0
Blood	ENSG00000286696		ENSG00000286696	CHM13_G0019378	AC090826.3	AC090826.3	lncRNA	lncRNA	0.830152	0.929137	0.65	0.74	1	1	-0.0398146	5.40712e-22	0	0	1_to_1	identical gene model	0.998603	2	2	1	1	0												0
Blood	ENSG00000286697		ENSG00000286697	CHM13_G0032432	AC092623.1	AC092623.1	lncRNA	lncRNA	0.88	0.966667	1.01	1.09	0	0			0	0	1_to_1	identical gene model		2	2	1	1	0	Path Problem											0
Blood	ENSG00000286698		ENSG00000286698	CHM13_G0031583	AC027612.3	AC027612.3	lncRNA	lncRNA	0.374545	0.415455	0.31	0.34	0	0			0	0	1_to_1	identical gene model		3	3	1	1	0	Path Problem											0
Blood	ENSG00000286699		ENSG00000286699	CHM13_G0039323	AC084198.4	AC084198.4	lncRNA	lncRNA	16.1359	17.6891	13.54	14.75	1	1	-0.0223828	3.50846e-10	0.0273704	0.0309075	1_to_1	identical gene model	0.998928	3	3	1	1	0			High Signal Region									0
Blood	ENSG00000286700		ENSG00000286700	CHM13_G0042773	AC108075.1	AC108075.1	lncRNA	lncRNA					0	0					1_to_1	identical gene model	0.996031	2	2	1	1	0												0
Blood	ENSG00000286701		ENSG00000286701	CHM13_G0053708	AC044893.2	AC044893.2	lncRNA	lncRNA					0	0					1_to_1	identical gene model		2	2	1	1	0												0
Blood	ENSG00000286703		ENSG00000286703	CHM13_G0050051	AC005682.2	AC005682.2	lncRNA	lncRNA	0.254615	0.276923	0.2	0.22	0	0			0	0	1_to_1	exon_length_diff		2	2	1	1	0												0
Blood	ENSG00000286704		ENSG00000286704	CHM13_G0009097	AP001803.3	AP001803.3	unprocessed_pseudogene	unprocessed_pseudogene					0	0					1_to_1	identical gene model		1	1	1	1	0												0
Blood	ENSG00000286705		ENSG00000286705	CHM13_G0041032	AC079140.6	AC079140.6	lncRNA	lncRNA	0.906571	1.01162	0.74	0.82	1	1	-0.038203	3.3077e-135	0	0	1_to_1	identical gene model		2	2	1	1	0												0
Blood	ENSG00000286707		ENSG00000286707	CHM13_G0030362	AC010896.1	AC010896.1	lncRNA	lncRNA	0.262063	0.282273	0.22	0.23	0	0			0.984101	0.984056	1_to_1	identical gene model	0.999601	2;2	2;2	2	2	0	Variation											0
Blood	ENSG00000286708		ENSG00000286708	CHM13_G0009803	AP003783.1	AP003783.1	lncRNA	lncRNA	0.264	0.298	0.25	0.26	0	0			0	0	1_to_1	identical gene model	0.999406	4	4	1	1	0	Gap, Missing sequence, Clone Problem											0
Blood	ENSG00000286709		ENSG00000286709	CHM13_G0014972	AL138997.1	AL138997.1	lncRNA	lncRNA	1.09	1.2	1.09	1.2	0	0			0	0	1_to_1	identical gene model		2	2	1	1	0												0
Blood	ENSG00000286710		ENSG00000286710	CHM13_G0049711	AC188617.1	AC188617.1	lncRNA	lncRNA	0.247143	0.258667	0.15	0.14	0	0			0.33642	0.310897	1_to_1	exon_length_diff		2;2;2	2;2;2	3	3	0	GRC Housekeeping, Gap, Path Problem											0
Blood	ENSG00000286711		ENSG00000286711	CHM13_G0043078	AC105343.2	AC105343.2	lncRNA	lncRNA	1.0975	1.215	0.83	0.915	0	0			0	0	1_to_1	identical gene model		2	2	1	1	0												0
Blood	ENSG00000286712		ENSG00000286712	CHM13_G0021014	AC002331.1	AC002331.1	lncRNA	lncRNA					0	0			1	1	1_to_1	exon_length_diff		3;2	3;2	2	2	0												0
Blood	ENSG00000286713		ENSG00000286713	CHM13_G0046503	AC113348.3	AC113348.3	lncRNA	lncRNA	0.51	0.52	0.51	0.52	0	0			0	0	1_to_1	identical gene model		3	3	1	1	0												0
Blood	ENSG00000286714		ENSG00000286714	CHM13_G0040123	AC093001.2	AC093001.2	lncRNA	lncRNA	0.84	0.98	0.84	0.98	0	0			0	0	1_to_1	identical gene model	0.998035	4	4	1	1	0												0
Blood	ENSG00000286715		ENSG00000286715	CHM13_G0006725	AL589863.2	AL589863.2	lncRNA	lncRNA	1.25214	1.42	0.655	0.72	0	0			0	0	1_to_1	identical gene model		2	2	1	1	0	GRC Housekeeping											0
Blood	ENSG00000286716		ENSG00000286716	CHM13_G0026371	AC108452.1	AC108452.1	lncRNA	lncRNA					0	0					1_to_1	identical gene model		5	5	1	1	0												0
Blood	ENSG00000286717		ENSG00000286717	CHM13_G0036117	AP001407.1	AP001407.1	lncRNA	lncRNA	0.518	0.58	0.33	0.38	0	0			0	0	1_to_1	identical gene model	0.997619	3	3	1	1	0												0
Blood	ENSG00000286718		ENSG00000286718	CHM13_G0056999	AC007066.3	AC007066.3	lncRNA	lncRNA	3.81867	4.18333	3.29	3.64	0	0			0	0	1_to_1	identical gene model		2	2	1	1	0												0
Blood	ENSG00000286719		ENSG00000286719	CHM13_G0004847	AL391811.1	AL391811.1	lncRNA	lncRNA	0.596667	0.703333	0.64	0.72	0	0			0	0	1_to_1	identical gene model		4	4	1	1	0												0
Blood	ENSG00000286720		ENSG00000286720	CHM13_G0043111	AC097375.5	AC097375.5	lncRNA	lncRNA	0.51125	0.5475	0.265	0.285	0	0			0.482143	0.482143	1_to_1	exon_length_diff		4;3;4;3	4;3;4;3	4	4	0												0
Blood	ENSG00000286721		ENSG00000286721	CHM13_G0044886	AC010623.1	AC010623.1	lncRNA	lncRNA	0.722723	0.808785	0.57	0.635	1	1	-0.0392189	5.01295e-132	0	0	1_to_1	identical gene model		2	2	1	1	0												0
Blood	ENSG00000286722		ENSG00000286722	CHM13_G0052021	AC009244.2	AC009244.2	lncRNA	lncRNA	0.327387	0.363628	0.24	0.27	1	1	-0.0385712	3.17538e-136	0.159686	0.159686	1_to_1	identical gene model		4	4	1	1	0												0
Blood	ENSG00000286723		ENSG00000286723	CHM13_G0048144	AL021368.5	AL021368.5	lncRNA	lncRNA	1.04333	1.11343	0.83	0.8	0	0			0	0.418788	1_to_1	identical gene model		2	2	1	1	0	Path Problem, GRC Housekeeping											0
Blood	ENSG00000286724		ENSG00000286724	CHM13_G0057788	AL732509.1	AL732509.1	lncRNA	lncRNA	2.52069	2.81834	2.31	2.58	1	1	-0.0379245	2.61932e-135	0.280045	0.275147	1_to_1	exon_length_diff		3;3;2;3	3;3;2;3	4	4	0												0
Blood	ENSG00000286725		ENSG00000286725	CHM13_G0050111	AC018706.1	AC018706.1	lncRNA	lncRNA					0	0					1_to_1	identical gene model		2	2	1	1	0												0
Blood	ENSG00000286727		ENSG00000286727	CHM13_G0026914	AC123786.3	AC123786.3	lncRNA	lncRNA	0.38	0.4125	0.285	0.315	0	0			0	0	1_to_1	exon_length_diff		2	2	1	1	0												0
Blood	ENSG00000286728		ENSG00000286728	CHM13_G0030708	AC009236.2	AC009236.2	lncRNA	lncRNA	0.49	0.53	0.49	0.53	0	0			0	0	1_to_1	exon_length_diff		4	4	1	1	0												0
Blood	ENSG00000286729		ENSG00000286729	CHM13_G0039794	AC137695.3	AC137695.3	lncRNA	lncRNA	0.956364	1.06227	0.74	0.81	1	1	-0.0383515	2.98406e-134	0	0	1_to_1	identical gene model		1	1	1	1	0												0
Blood	ENSG00000286730		ENSG00000286730	CHM13_G0016535	AL365295.2	AL365295.2	lncRNA	lncRNA	0.614681	0.68617	0.41	0.46	0	0			0	0	1_to_1	identical gene model		2	2	1	1	0												0
Blood	ENSG00000286731		ENSG00000286731	CHM13_G0010844	AP001360.2	AP001360.2	lncRNA	lncRNA	0.62	0.64	0.62	0.64	0	0			0	0	1_to_1	exon_length_diff		2	2	1	1	0												0
Blood	ENSG00000286732		ENSG00000286732	CHM13_G0024856	AC091181.2	AC091181.2	lncRNA	lncRNA	0.664348	0.743043	0.56	0.65	0	0			0	0	1_to_1	identical gene model	0.992637	3	3	1	1	0	GRC Housekeeping, Gap											0
Blood	ENSG00000286733	LINC02348	ENSG00000286733	CHM13_G0020102	LINC02348	LINC02348	lncRNA	lncRNA	0.368688	0.402485	0.29	0.32	1	1	-0.0260256	0.00471227	0.264542	0.267426	1_to_1	exon_length_diff		3;2;3	3;2;3	3	3	0												0
Blood	ENSG00000286734		ENSG00000286734	CHM13_G0042776	AC133530.1	AC133530.1	lncRNA	lncRNA	0.45	0.47	0.45	0.47	0	0			0	0	1_to_1	identical gene model		2	2	1	1	0												0
Blood	ENSG00000286735		ENSG00000286735	CHM13_G0039573	AC126182.3	AC126182.3	lncRNA	lncRNA	0.84	0.99	0.84	0.99	0	0			0	0	1_to_1	identical gene model		3	3	1	1	0												0
Blood	ENSG00000286736		ENSG00000286736	CHM13_G0045873	AC005753.2	AC005753.2	lncRNA	lncRNA	0.99	1.1625	0.565	0.625	0	0			0	0	1_to_1	identical gene model	0.998965	2	2	1	1	0												0
Blood	ENSG00000286737		ENSG00000286737	CHM13_G0031784	AC092168.3	AC092168.3	lncRNA	lncRNA					0	0					1_to_1	identical gene model		2	2	1	1	0	Path Problem											0
Blood	ENSG00000286738		ENSG00000286738	CHM13_G0050514	AC073968.2	AC073968.2	lncRNA	lncRNA					0	0					1_to_1	identical gene model	0.992176	2	2	1	1	0				High Signal Region								0
Blood	ENSG00000286739		ENSG00000286739	CHM13_G0031248	AC007387.1	AC007387.1	lncRNA	lncRNA	0.3925	0.44	0.295	0.34	0	0			0	0	1_to_1	exon_length_diff		3	3	1	1	0												0
Blood	ENSG00000286740		ENSG00000286740	CHM13_G0034376	AL353612.2	AL353612.2	lncRNA	lncRNA					0	0					1_to_1	identical gene model		2	2	1	1	0												0
Blood	ENSG00000286741		ENSG00000286741	CHM13_G0044131	AC008766.1	AC008766.1	lncRNA	lncRNA	0.595167	0.664667	0.26	0.29	0	0			0	0	1_to_1	identical gene model	0.999846	2	2	1	1	0												0
Blood	ENSG00000286742		ENSG00000286742	CHM13_G0051336	AC000065.1	AC000065.1	lncRNA	lncRNA	0.383898	0.435833	0.26	0.285	0	0			0	0	1_to_1	identical gene model		3;2	3;2	2	2	0												0
Blood	ENSG00000286743		ENSG00000286743	CHM13_G0023288	AC127540.2	AC127540.2	lncRNA	lncRNA	0.42625	0.45625	0.315	0.345	0	0			0	0	1_to_1	identical gene model		2	2	1	1	0												0
Blood	ENSG00000286745		ENSG00000286745	CHM13_G0045333	AC114311.1	AC114311.1	lncRNA	lncRNA	2.67	3.19	2.67	3.19	0	0			0	0	1_to_1	identical gene model		2	2	1	1	0												0
Blood	ENSG00000286746		ENSG00000286746	CHM13_G0015206	AL590807.1	AL590807.1	lncRNA	lncRNA	0.427222	0.461765	0.23	0.23	0	0			0.116402	0.142857	1_to_1	exon_length_diff		5;3;2;2;3;2;2	5;3;2;2;3;2;2	7	7	0												0
Blood	ENSG00000286747		ENSG00000286747	CHM13_G0005336	AL627095.2	AL627095.2	lncRNA	lncRNA	0.8675	0.96	0.59	0.65	0	0			0	0	1_to_1	identical gene model		4	4	1	1	0												0
Blood	ENSG00000286748		ENSG00000286748	CHM13_G0034054	AC145625.2	AC145625.2	lncRNA	lncRNA	1.58333	1.69667	0.86	0.93	0	0			0	0	1_to_1	identical gene model		2	2	1	1	0	Variation, Gap, Missing sequence											0
Blood	ENSG00000286749		ENSG00000286749	CHM13_G0046081	AC008571.2	AC008571.2	lncRNA	lncRNA	0.25	0.19	0.25	0.19	0	0			0.6	0.5	1_to_1	exon_length_diff		4;4	4;4	2	2	0				High Signal Region								0
Blood	ENSG00000286750		ENSG00000286750	CHM13_G0025434	AC015802.7	AC015802.7	lncRNA	lncRNA	2.29857	2.57014	1.65	1.785	0	0			0	0	1_to_1	identical gene model	0.999073	2	2	1	1	0	Localization Problem											0
Blood	ENSG00000286751		ENSG00000286751	CHM13_G0043997	AC140168.1	AC140168.1	lncRNA	lncRNA					0	0					1_to_1	identical gene model	0.996187	6;6	6;6	2	2	0												0
Blood	ENSG00000286752		ENSG00000286752	CHM13_G0011828	AC022509.5	AC022509.5	lncRNA	lncRNA	0.334667	0.369333	0.28	0.31	0	0			0	0	1_to_1	identical gene model	0.998225	3	3	1	1	0												0
Blood	ENSG00000286753		ENSG00000286753	CHM13_G0043753	AC091978.1	AC091978.1	lncRNA	lncRNA	2.02958	2.26	1.84	2.08	1	1	-0.0379926	9.08851e-36	0.00522056	0.00725117	1_to_1	identical gene model	0.999819	3	3	1	1	0												0
Blood	ENSG00000286754		ENSG00000286754	CHM13_G0003983	AL031290.1	AL031290.1	lncRNA	lncRNA	3.11	3.5	3.11	3.5	0	0			0	0	1_to_1	identical gene model		2	2	1	1	0												0
Blood	ENSG00000286755		ENSG00000286755	CHM13_G0040995	AC135893.1	AC135893.1	lncRNA	lncRNA	0.712637	0.801538	0.55	0.61	1	1	-0.0384187	8.0078e-136	0	0	1_to_1	identical gene model		3	3	1	1	0												0
Blood	ENSG00000286756		ENSG00000286756	CHM13_G0009553	AP000769.6	AP000769.6	lncRNA	lncRNA					0	0			1	1	1_to_1	exon_length_diff		2	2	1	1	0												0
Blood	ENSG00000286757		ENSG00000286757	CHM13_G0015414	AL137139.2	AL137139.2	lncRNA	lncRNA	0.422143	0.4735	0.34	0.39	1	1	-0.0333652	9.92076e-07	0.938359	0.935587	1_to_1	exon_length_diff		4;2;3;2;3;2;3	4;2;3;2;3;2;3	7	7	0												0
Blood	ENSG00000286758		ENSG00000286758	CHM13_G0002171	AL445438.1	AL445438.1	lncRNA	lncRNA					0	0					1_to_1	exon_length_diff		2	2	1	1	0												0
Blood	ENSG00000286759		ENSG00000286759	CHM13_G0022402	AC092718.9	AC092718.9	lncRNA	lncRNA	3.6	4	3.6	4	0	0			0	0	1_to_1	identical gene model	0.998706	2	2	1	1	0	Variation											0
Blood	ENSG00000286760		ENSG00000286760	CHM13_G0049586	AL022069.3	AL022069.3	lncRNA	lncRNA	0.343125	0.374888	0.29	0.305	1	1	-0.0217706	0.0184584	0.820837	0.823816	1_to_1	identical gene model	0.998748	2;2	2;2	2	2	0												0
Blood	ENSG00000286761		ENSG00000286761	CHM13_G0043104	AC112242.2	AC112242.2	lncRNA	lncRNA	1.1125	1.26	1.125	1.29	0	0			0	0	1_to_1	identical gene model	0.999386	2	2	1	1	0												0
Blood	ENSG00000286763		ENSG00000286763	CHM13_G0054173	AC012533.1	AC012533.1	lncRNA	lncRNA	2.33	2.47333	0.28	0.31	0	0			0	0	1_to_1	identical gene model	0.998713	4	4	1	1	0												0
Blood	ENSG00000286764		ENSG00000286764	CHM13_G0049712	AC188617.2	AC188617.2	lncRNA	lncRNA	0.335	0.3625	0.35	0.38	0	0			0	0	1_to_1	identical gene model	0.99563	2	2	1	1	0	GRC Housekeeping, Gap											0
Blood	ENSG00000286765		ENSG00000286765	CHM13_G0025899	AP005899.2	AP005899.2	lncRNA	lncRNA	1.49667	1.56333	0.59	0.64	0	0			0	0	1_to_1	identical gene model	0.99961	2	2	1	1	0												0
Blood	ENSG00000286766		ENSG00000286766	CHM13_G0054618	AC091010.1	AC091010.1	lncRNA	lncRNA	0.206667	0.22	0.19	0.21	0	0			0	0	1_to_1	identical gene model		2	2	1	1	0	GRC Housekeeping											0
Blood	ENSG00000286767		ENSG00000286767	CHM13_G0059181	AL023877.1	AL023877.1	lncRNA	lncRNA					0	0					1_to_1	identical gene model		2	2	1	1	0												0
Blood	ENSG00000286769		ENSG00000286769	CHM13_G0031904	AC064869.1	AC064869.1	lncRNA	lncRNA					0	0					1_to_1	identical gene model		4	4	1	1	0	Path Problem											0
Blood	ENSG00000286770		ENSG00000286770	CHM13_G0019234	AC100825.1	AC100825.1	lncRNA	lncRNA					0	0					1_to_1	identical gene model	0.999208	3	3	1	1	0												0
Blood	ENSG00000286771		ENSG00000286771	CHM13_G0042979	AC097658.3	AC097658.3	lncRNA	lncRNA	0.6208	0.7038	0.51	0.565	0	0			0	0	1_to_1	identical gene model		2	2	1	1	0												0
Blood	ENSG00000286772		ENSG00000286772	CHM13_G0033820	AC009410.1	AC009410.1	lncRNA	lncRNA	1.26	1.41	1.26	1.41	0	0			0	0	1_to_1	identical gene model		3	3	1	1	0												0
Blood	ENSG00000286773		ENSG00000286773	CHM13_G0004943	AL353593.3	AL353593.3	lncRNA	lncRNA	0.645	0.709	0.39	0.425	0	0			0	0	1_to_1	identical gene model	0.999737	2	2	1	1	0												0
Blood	ENSG00000286774		ENSG00000286774	CHM13_G0005061	AL122003.2	AL122003.2	lncRNA	lncRNA	0.48	0.55	0.48	0.55	0	0			0	0	1_to_1	identical gene model	0.999217	4	4	1	1	0												0
Blood	ENSG00000286775		ENSG00000286775	CHM13_G0004716	AL355526.2	AL355526.2	lncRNA	lncRNA	1.46	1.51	1.46	1.51	0	0			0	0	1_to_1	identical gene model		4	4	1	1	0												0
Blood	ENSG00000286776		ENSG00000286776	CHM13_G0032099	AC093610.1	AC093610.1	lncRNA	lncRNA					0	0					1_to_1	identical gene model	0.998393	5	5	1	1	0	Path Problem											0
Blood	ENSG00000286777		ENSG00000286777	CHM13_G0026612	AC012301.2	AC012301.2	lncRNA	lncRNA	1.13968	1.27254	1.01	1.1	0	0			0	0	1_to_1	identical gene model		2	2	1	1	0												0
Blood	ENSG00000286778		ENSG00000286778	CHM13_G0032488	AC013265.1	AC013265.1	lncRNA	lncRNA					0	0					1_to_1	identical gene model	0.999756	5	5	1	1	0	Path Problem											0
Blood	ENSG00000286779		ENSG00000286779	CHM13_G0014587	AL139081.2	AL139081.2	lncRNA	lncRNA	2.11	2.61	2.11	2.61	0	0			0	0	1_to_1	identical gene model	0.99308	2	2	1	1	0												0
Blood	ENSG00000286780		ENSG00000286780	CHM13_G0015482	AL139379.1	AL139379.1	lncRNA	lncRNA	0.22	0.24	0.22	0.24	0	0			0	0	1_to_1	identical gene model	0.999663	3	3	1	1	0												0
Blood	ENSG00000286781		ENSG00000286781	CHM13_G0038370	AC099332.1	AC099332.1	lncRNA	lncRNA	0.97375	1.08386	0.75	0.845	1	1	-0.0432554	1.22519e-27	0	0	1_to_1	identical gene model	0.999732	3	3	1	1	0												0
Blood	ENSG00000286782		ENSG00000286782	CHM13_G0055707	AL355377.3	AL355377.3	lncRNA	lncRNA	1.61572	1.81412	1.41	1.56	1	1	-0.0397663	2.93934e-87	0	0	1_to_1	identical gene model		2	2	1	1	0												0
Blood	ENSG00000286784		ENSG00000286784	CHM13_G0041516	AC116611.1	AC116611.1	lncRNA	lncRNA	0.66	0.77	0.88	0.99	0	0			0	0	1_to_1	identical gene model		3;4	3;4	2	2	0												0
Blood	ENSG00000286785	LINC01622	ENSG00000286785	CHM13_G0046649	LINC01622	LINC01622	lncRNA	lncRNA	0.84	0.87	0.84	0.87	0	0			0.958333	0.958333	1_to_1	exon_length_diff		4;5;5;3;3;2;2;2	4;5;5;3;3;2;2;2	8	8	0	GRC Housekeeping		High Signal Region									0
Blood	ENSG00000286786		ENSG00000286786	CHM13_G0018468	AC116158.3	AC116158.3	lncRNA	lncRNA	2.97072	3.31793	2.605	2.88	1	1	-0.0343572	2.63112e-71	0.441324	0.441861	1_to_1	identical gene model	0.999622	2	2	1	1	0												0
Blood	ENSG00000286787		ENSG00000286787	CHM13_G0034182	AL110114.1	AL110114.1	lncRNA	lncRNA	4.34386	0.927935	1.46	0.71	1	1	1.73266	1.77554e-60	0.0265769	0	1_to_1	exon_length_diff		4;2	4;2	2	2	0												0
Blood	ENSG00000286788		ENSG00000286788	CHM13_G0024890	AC004687.3	AC004687.3	lncRNA	lncRNA	0.231	0.246744	0.15	0.16	0	0			0.31073	0.31073	1_to_1	identical gene model		2	2	1	1	0	GRC Housekeeping, Gap											0
Blood	ENSG00000286789		ENSG00000286789	CHM13_G0007753	AL161645.2	AL161645.2	lncRNA	lncRNA	1.085	1.14	1.085	1.14	0	0			0	0	1_to_1	identical gene model	0.999478	1	1	1	1	0	Variation											0
Blood	ENSG00000286790		ENSG00000286790	CHM13_G0020828	AC010494.1	AC010494.1	lncRNA	lncRNA	0.350909	0.389091	0.29	0.32	0	0			0.988255	0.988255	1_to_1	identical gene model		2	2	1	1	0												0
Blood	ENSG00000286791		ENSG00000286791	CHM13_G0014008	AC079949.5	AC079949.5	lncRNA	lncRNA	0.821429	0.918571	0.58	0.63	0	0			0.0869565	0.0869565	1_to_1	identical gene model	0.999782	3	3	1	1	0	Variation											0
Blood	ENSG00000286792		ENSG00000286792	CHM13_G0023225	AC005703.6	AC005703.6	lncRNA	lncRNA	0.39	0.41	0.39	0.41	0	0			0	0	1_to_1	identical gene model	0.998507	3	3	1	1	0												0
Blood	ENSG00000286793		ENSG00000286793	CHM13_G0056006	CR848007.3	CR848007.3	transcribed_unprocessed_pseudogene	transcribed_unprocessed_pseudogene					0	0					1_to_1	identical gene model	0.996234	2	2	1	1	0	Gap, GRC Housekeeping											0
Blood	ENSG00000286794		ENSG00000286794	CHM13_G0058990	Z70719.1	Z70719.1	lncRNA	lncRNA	1.44667	1.61333	1.37	1.55	0	0			0	0	1_to_1	identical gene model		3	3	1	1	0	GRC Housekeeping, Clone Problem, Path Problem											0
Blood	ENSG00000286795		ENSG00000286795	CHM13_G0007027	AL161652.1	AL161652.1	lncRNA	lncRNA	0.24	0.3	0.24	0.3	0	0			0	0	1_to_1	identical gene model		2	2	1	1	0												0
Blood	ENSG00000286796		ENSG00000286796	CHM13_G0030662	AC010883.2	AC010883.2	lncRNA	lncRNA	2.38079	2.66187	2.15	2.43	1	1	-0.0387152	2.8284e-122	0.690536	0.690515	1_to_1	identical gene model		2;3	2;3	2	2	0												0
Blood	ENSG00000286797		ENSG00000286797	CHM13_G0033093	AC009315.1	AC009315.1	lncRNA	lncRNA	0.2	0.217826	0.165	0.17	0	0			0.778519	0.771062	1_to_1	identical gene model	0.998341	3;4	3;4	2	2	0												0
Blood	ENSG00000286798		ENSG00000286798	CHM13_G0053066	AC022832.2	AC022832.2	lncRNA	lncRNA	1.075	1.15	1.075	1.15	0	0			0	0	1_to_1	identical gene model	0.99966	2	2	1	1	0												0
Blood	ENSG00000286799		ENSG00000286799	CHM13_G0023449	AC124066.1	AC124066.1	lncRNA	lncRNA	1.53406	1.71812	1.2	1.315	0	0			0	0	1_to_1	identical gene model		3	3	1	1	0	Clone Problem											0
Blood	ENSG00000286800		ENSG00000286800	CHM13_G0026749	AC090348.1	AC090348.1	lncRNA	lncRNA					0	0					1_to_1	identical gene model		5	5	1	1	0												0
Blood	ENSG00000286801		ENSG00000286801	CHM13_G0037624	BX546033.1	BX546033.1	lncRNA	lncRNA	0.49	0.5	0.49	0.5	0	0			0	0	1_to_1	identical gene model		2	2	1	1	0	Clone Problem											0
Blood	ENSG00000286802		ENSG00000286802	CHM13_G0002189	AC104459.1	AC104459.1	lncRNA	lncRNA	0.4172	0.411613	0.14	0.15	0	0			0	0	1_to_1	exon_length_diff		2	2	1	1	0												0
Blood	ENSG00000286803		ENSG00000286803	CHM13_G0034859	AL109824.1	AL109824.1	lncRNA	lncRNA	1.73333	1.9	1.51	1.59	0	0			0.989744	0.989744	1_to_1	identical gene model		3	3	1	1	0												0
Blood	ENSG00000286804		ENSG00000286804	CHM13_G0053333	AC025871.3	AC025871.3	lncRNA	lncRNA	1.38667	1.49	1.16	1.17	0	0			0	0	1_to_1	exon_length_diff		2	2	1	1	0												0
Blood	ENSG00000286805		ENSG00000286805	CHM13_G0049537	AL138716.1	AL138716.1	lncRNA	lncRNA	0.574286	0.656429	0.485	0.535	0	0			0	0	1_to_1	exon_length_diff		2	2	1	1	0												0
Blood	ENSG00000286806		ENSG00000286806	CHM13_G0039761	AC080005.1	AC080005.1	lncRNA	lncRNA	1.01333	1.18	0.82	0.94	0	0			0	0	1_to_1	identical gene model		2	2	1	1	0												0
Blood	ENSG00000286807		ENSG00000286807	CHM13_G0033086	AC093639.2	AC093639.2	lncRNA	lncRNA	0.516667	0.513333	0.22	0.255	0	0			0	0	1_to_1	exon_length_diff		2	2	1	1	0												0
Blood	ENSG00000286808		ENSG00000286808	CHM13_G0020905	AC092338.3	AC092338.3	lncRNA	lncRNA	5.52356	6.16767	5.12	5.75	1	1	-0.0346894	3.80442e-28	0.514682	0.514272	1_to_1	exon_length_diff		3	3	1	1	0	Unknown, Path Problem											0
Blood	ENSG00000286809		ENSG00000286809	CHM13_G0044244	AC008964.1	AC008964.1	lncRNA	lncRNA	2.71752	3.01259	2.175	2.45	1	1	-0.0382007	3.14758e-121	0	0	1_to_1	identical gene model	0.999729	4	4	1	1	0												0
Blood	ENSG00000286810		ENSG00000286810	CHM13_G0005823	AL513128.3	AL513128.3	lncRNA	lncRNA	0.992426	1.10772	0.845	0.96	1	1	-0.0386563	2.16581e-132	0.521617	0.521617	1_to_1	identical gene model		2;4	2;4	2	2	0	GRC Housekeeping											0
Blood	ENSG00000286811		ENSG00000286811	CHM13_G0047997	AL353138.1	AL353138.1	lncRNA	lncRNA					0	0					1_to_1	identical gene model		3	3	1	1	0	GRC Housekeeping			High Signal Region								0
Blood	ENSG00000286812		ENSG00000286812	CHM13_G0025971	AP001120.5	AP001120.5	lncRNA	lncRNA	0.171333	0.1875	0.13	0.135	0	0			0	0	1_to_1	identical gene model	0.99988	3	3	1	1	0		Error_Kmer										0
Blood	ENSG00000286813		ENSG00000286813	CHM13_G0019562	AC015871.6	AC015871.6	lncRNA	lncRNA	1.46949	1.65418	1.17	1.3	1	1	-0.0509891	2.45618e-05	0	0	1_to_1	identical gene model	0.998997	1	1	1	1	0												0
Blood	ENSG00000286815		ENSG00000286815	CHM13_G0026096	AP005242.5	AP005242.5	lncRNA	lncRNA					0	0					1_to_1	identical gene model	0.99916	4	4	1	1	0	Variation											0
Blood	ENSG00000286816		ENSG00000286816	CHM13_G0009481	AP005273.2	AP005273.2	lncRNA	lncRNA	0.63	0.706667	0.59	0.66	0	0			0	0	1_to_1	identical gene model	0.998992	3	3	1	1	0												0
Blood	ENSG00000286817		ENSG00000286817	CHM13_G0019651	AC105339.6	AC105339.6	lncRNA	lncRNA	0.773146	0.878764	0.63	0.75	1	1	-0.0389473	1.12053e-135	0.838377	0.838475	1_to_1	identical gene model	0.99867	1	1	1	1	0	Unknown, Clone Problem, GRC Housekeeping											0
Blood	ENSG00000286818		ENSG00000286818	CHM13_G0044844	AC008496.3	AC008496.3	lncRNA	lncRNA	0.454746	0.487581	0.33	0.365	0	0			0.53535	0.53535	1_to_1	identical gene model	0.999911	3;2;3	3;2;3	3	3	0												0
Blood	ENSG00000286819		ENSG00000286819	CHM13_G0047232	Z98745.1	Z98745.1	lncRNA	lncRNA	0.486774	0.539355	0.35	0.38	0	0			0	0	1_to_1	identical gene model		2	2	1	1	0												0
Blood	ENSG00000286820		ENSG00000286820	CHM13_G0015064	AL590027.1	AL590027.1	lncRNA	lncRNA	0.39	0.42	0.39	0.42	0	0			0	0	1_to_1	identical gene model	0.998682	3	3	1	1	0												0
Blood	ENSG00000286821		ENSG00000286821	CHM13_G0043484	AC019193.4	AC019193.4	lncRNA	lncRNA	0.61	0.64	0.61	0.64	0	0			0	0	1_to_1	exon_length_diff		3	3	1	1	0												0
Blood	ENSG00000286822		ENSG00000286822	CHM13_G0040024	AC112504.3	AC112504.3	lncRNA	lncRNA					0	0					1_to_1	exon_length_diff		3	3	1	1	0												0
Blood	ENSG00000286823		ENSG00000286823	CHM13_G0056175	AL583829.1	AL583829.1	lncRNA	lncRNA	1.03667	1.165	0.54	0.645	0	0			0	0	1_to_1	identical gene model	0.999937	4	4	1	1	0												0
Blood	ENSG00000286824		ENSG00000286824	CHM13_G0015553	AL353704.2	AL353704.2	lncRNA	lncRNA					0	0					1_to_1	identical gene model	0.998953	2	2	1	1	0												0
Blood	ENSG00000286825		ENSG00000286825	CHM13_G0016088	AL096870.8	AL096870.8	lncRNA	lncRNA	0.958033	1.08279	0.71	0.83	1	1	-0.0392056	9.65469e-136	0	0	1_to_1	identical gene model		3	3	1	1	0												0
Blood	ENSG00000286826		ENSG00000286826	CHM13_G0049649	AL136129.1	AL136129.1	lncRNA	lncRNA	0.72	0.81	0.72	0.81	0	0			0	0	1_to_1	identical gene model		2	2	1	1	0												0
Blood	ENSG00000286827		ENSG00000286827	CHM13_G0039583	AC072026.2	AC072026.2	lncRNA	lncRNA	0.635	0.665	0.635	0.665	0	0			0.894231	0.901786	1_to_1	identical gene model	0.999908	6;5;4;6	6;5;4;6	4	4	0												0
Blood	ENSG00000286828		ENSG00000286828	CHM13_G0045093	AC008883.3	AC008883.3	lncRNA	lncRNA	0.370973	0.407241	0.29	0.3	1	1	-0.0445248	9.63885e-13	0	0	1_to_1	identical gene model	0.999307	2	2	1	1	0												0
Blood	ENSG00000286829		ENSG00000286829	CHM13_G0030319	AC093798.1	AC093798.1	lncRNA	lncRNA	1.473	1.682	0.5	0.555	0	0			0	0	1_to_1	identical gene model		4	4	1	1	0												0
Blood	ENSG00000286830		ENSG00000286830	CHM13_G0051632	AC105052.5	AC105052.5	lncRNA	lncRNA	2.74447	3.06838	1.84	2.1	1	1	-0.0387267	1.21909e-133	0.0106051	0.0106051	1_to_1	identical gene model	0.99906	3	3	1	1	0	Variation			High Signal Region								0
Blood	ENSG00000286831		ENSG00000286831	CHM13_G0052341	AC244472.1	AC244472.1	lncRNA	lncRNA	2.68894	3.00404	2.44	2.76	1	1	-0.038582	7.83276e-135	0	0	1_to_1	identical gene model		2	2	1	1	0	Clone Problem, Unknown											0
Blood	ENSG00000286832		ENSG00000286832	CHM13_G0005811	AL157831.3	AL157831.3	lncRNA	lncRNA	1.13471	1.25941	0.87	0.98	0	0			0	0	1_to_1	identical gene model	0.997898	2	2	1	1	0	GRC Housekeeping											0
Blood	ENSG00000286833		ENSG00000286833	CHM13_G0032413	AC097532.3	AC097532.3	lncRNA	lncRNA	0.397143	0.438571	0.3	0.34	0	0			0.416667	0.416667	1_to_1	identical gene model		2;2	2;2	2	2	0	Path Problem		High Signal Region									0
Blood	ENSG00000286834		ENSG00000286834	CHM13_G0056506	AL360020.1	AL360020.1	lncRNA	lncRNA	0.392974	0.407784	0.32	0.305	1	1	0.0695954	0.0958201	0	0	1_to_1	identical gene model	0.999925	3	3	1	1	0				High Signal Region								0
Blood	ENSG00000286835		ENSG00000286835	CHM13_G0056572	AL133477.1	AL133477.1	lncRNA	lncRNA	8.84859	9.87309	8.1	8.94	1	1	-0.038708	2.60233e-134	0	0	1_to_1	identical gene model		1	1	1	1	0												0
Blood	ENSG00000286836		ENSG00000286836	CHM13_G0033556	AC092844.1	AC092844.1	lncRNA	lncRNA	0.3975	0.4575	0.365	0.415	0	0			0	0	1_to_1	identical gene model	0.999782	5	5	1	1	0				High Signal Region								0
Blood	ENSG00000286837		ENSG00000286837	CHM13_G0053608	AC087533.1	AC087533.1	lncRNA	lncRNA	0.666126	0.73045	0.54	0.59	1	1	-0.0384209	2.60843e-133	0.889787	0.889787	1_to_1	identical gene model		2	2	1	1	0												0
Blood	ENSG00000286838		ENSG00000286838	CHM13_G0001275	AL356379.2	AL356379.2	lncRNA	lncRNA					0	0					1_to_1	identical gene model		3	3	1	1	0												0
Blood	ENSG00000286839		ENSG00000286839	CHM13_G0045272	AC093240.1	AC093240.1	lncRNA	lncRNA	0.655	0.695	0.645	0.685	0	0			0	0	1_to_1	exon_length_diff		4	4	1	1	0												0
Blood	ENSG00000286840		ENSG00000286840	CHM13_G0056193	AL451127.2	AL451127.2	lncRNA	lncRNA					0	0					1_to_1	identical gene model	0.999534	3;4	3;4	2	2	0												0
Blood	ENSG00000286841		ENSG00000286841	CHM13_G0022310	AC010528.2	AC010528.2	lncRNA	lncRNA	1.03	1.07	1.03	1.07	0	0			0	0	1_to_1	identical gene model		2	2	1	1	0	Clone Problem											0
Blood	ENSG00000286842		ENSG00000286842	CHM13_G0056359	AL353752.2	AL353752.2	lncRNA	lncRNA	0.47	0.48	0.47	0.48	0	0			0	0	1_to_1	identical gene model		3	3	1	1	0												0
Blood	ENSG00000286843		ENSG00000286843	CHM13_G0015311	AL160159.1	AL160159.1	lncRNA	lncRNA	1.13	1.17	1.13	1.17	0	0			0	0	1_to_1	identical gene model		2	2	1	1	0												0
Blood	ENSG00000286844		ENSG00000286844	CHM13_G0026388	AC068688.1	AC068688.1	lncRNA	lncRNA	0.43	0.48	0.43	0.48	0	0			0	0	1_to_1	exon_length_diff		2	2	1	1	0												0
Blood	ENSG00000286845		ENSG00000286845	CHM13_G0021726	AC007343.1	AC007343.1	lncRNA	lncRNA	1.415	1.5725	0.8	0.865	0	0			0	0	1_to_1	identical gene model		2	2	1	1	0												0
Blood	ENSG00000286846		ENSG00000286846	CHM13_G0059028	Z93943.1	Z93943.1	lncRNA	lncRNA	0.200408	0.216923	0.16	0.175	0	0			0	0	1_to_1	identical gene model		2	2	1	1	0												0
Blood	ENSG00000286847		ENSG00000286847	CHM13_G0050220	AC007036.5	AC007036.5	lncRNA	lncRNA	0.304681	0.333542	0.23	0.25	0	0			0.914234	0.914234	1_to_1	identical gene model		3	3	1	1	0												0
Blood	ENSG00000286848		ENSG00000286848	CHM13_G0042036	AC009570.2	AC009570.2	lncRNA	lncRNA	2.07727	2.23727	1.43	1.57	0	0			0	0	1_to_1	identical gene model		4;3	4;3	2	2	0	Gap											0
Blood	ENSG00000286849		ENSG00000286849	CHM13_G0020788	AC009152.6	AC009152.6	lncRNA	lncRNA	0.504444	0.563425	0.37	0.43	0	0			0	0	1_to_1	identical gene model		2	2	1	1	0	Clone Problem											0
Blood	ENSG00000286850		ENSG00000286850	CHM13_G0056521	AL358232.2	AL358232.2	lncRNA	lncRNA					0	0					1_to_1	identical gene model	0.998889	3	3	1	1	0												0
Blood	ENSG00000286851		ENSG00000286851	CHM13_G0030041	AC097517.1	AC097517.1	lncRNA	lncRNA					0	0			1	1	1_to_1	identical gene model	0.999006	2	2	1	1	0												0
Blood	ENSG00000286852		ENSG00000286852	CHM13_G0036092	AP000696.3	AP000696.3	lncRNA	lncRNA	0.49	0.54	0.49	0.54	0	0			0	0	1_to_1	identical gene model	0.994296	2	2	1	1	0												0
Blood	ENSG00000286853		ENSG00000286853	CHM13_G0044484	AC008786.1	AC008786.1	lncRNA	lncRNA					0	0					1_to_1	identical gene model		2	2	1	1	0												0
Blood	ENSG00000286854		ENSG00000286854	CHM13_G0039347	AC079382.2	AC079382.2	lncRNA	lncRNA					0	0					1_to_1	exon_length_diff		8	8	1	1	0												0
Blood	ENSG00000286855		ENSG00000286855	CHM13_G0051195	AC074024.1	AC074024.1	lncRNA	lncRNA	0.57	0.59	0.57	0.59	0	0			0	0	1_to_1	identical gene model	0.999541	3	3	1	1	0												0
Blood	ENSG00000286856		ENSG00000286856	CHM13_G0040462	AC061708.1	AC061708.1	lncRNA	lncRNA					0	0					1_to_1	identical gene model		3	3	1	1	0				High Signal Region								0
Blood	ENSG00000286857		ENSG00000286857	CHM13_G0030063	AC007463.2	AC007463.2	lncRNA	lncRNA	1.28438	1.44063	1	1.1	0	0			0	0	1_to_1	identical gene model		2	2	1	1	0												0
Blood	ENSG00000286858		ENSG00000286858	CHM13_G0005481	AL355361.1	AL355361.1	lncRNA	lncRNA	0.3	0.325	0.3	0.325	0	0			0	0	1_to_1	identical gene model	0.999674	2	2	1	1	0												0
Blood	ENSG00000286859		ENSG00000286859	CHM13_G0005014	AL158214.2	AL158214.2	lncRNA	lncRNA	1.04859	1.15004	0.88	0.965	1	1	-0.01014	0.726515	0.922376	0.92435	1_to_1	exon_length_diff		2	2	1	1	0												0
Blood	ENSG00000286860		ENSG00000286860	CHM13_G0043468	AC093840.2	AC093840.2	lncRNA	lncRNA	0.9725	1.115	0.84	1.005	0	0			0	0	1_to_1	exon_length_diff		2	2	1	1	0												0
Blood	ENSG00000286861		ENSG00000286861	CHM13_G0016804	AL049779.4	AL049779.4	lncRNA	lncRNA	1.20409	1.34616	1.095	1.22	1	1	-0.0391373	3.91017e-130	0	0	1_to_1	identical gene model		2	2	1	1	0												0
Blood	ENSG00000286862		ENSG00000286862	CHM13_G0043220	AC017037.5	AC017037.5	lncRNA	lncRNA					0	0					1_to_1	identical gene model		3	3	1	1	0												0
Blood	ENSG00000286863		ENSG00000286863	CHM13_G0001963	AL513166.1	AL513166.1	lncRNA	lncRNA	0.514667	0.479444	0.27	0.205	0	0			0.178571	0.178571	1_to_1	identical gene model	0.999552	7;3;7;4;4;5	7;3;7;4;4;5	6	6	0	Variation											0
Blood	ENSG00000286864		ENSG00000286864	CHM13_G0034026	AC012076.1	AC012076.1	lncRNA	lncRNA	0.688633	0.775468	0.48	0.54	1	1	-0.0391952	2.13712e-135	0	0	1_to_1	identical gene model		2	2	1	1	0												0
Blood	ENSG00000286865		ENSG00000286865	CHM13_G0035322	AL391097.3	AL391097.3	lncRNA	lncRNA	2.17333	2.48	2.47	2.88	0	0			0	0	1_to_1	identical gene model		2	2	1	1	0												0
Blood	ENSG00000286866		ENSG00000286866	CHM13_G0011281	AC006063.3	AC006063.3	lncRNA	lncRNA	2.5	2.89333	0.81	0.89	0	0			0	0	1_to_1	identical gene model		2	2	1	1	0												0
Blood	ENSG00000286867		ENSG00000286867	CHM13_G0028312	AC008798.3	AC008798.3	lncRNA	lncRNA	0.4075	0.4375	0.39	0.43	0	0			0	0	1_to_1	identical gene model	0.999824	2	2	1	1	0												0
Blood	ENSG00000286868		ENSG00000286868	CHM13_G0033196	AC074290.1	AC074290.1	lncRNA	lncRNA	1.18643	1.315	0.73	0.795	0	0			0	0	1_to_1	identical gene model	0.993988	2	2	1	1	0												0
Blood	ENSG00000286869		ENSG00000286869	CHM13_G0011639	AC022276.1	AC022276.1	lncRNA	lncRNA	1.52	1.57	1.52	1.57	0	0			0	0	1_to_1	exon_length_diff		4	4	1	1	0	Clone Problem											0
Blood	ENSG00000286870		ENSG00000286870	CHM13_G0040970	AL121981.1	AL121981.1	lncRNA	lncRNA	0.516667	0.59	0.33	0.37	0	0			0	0	1_to_1	exon_length_diff		4	4	1	1	0												0
Blood	ENSG00000286871		ENSG00000286871	CHM13_G0048490	AL139090.1	AL139090.1	lncRNA	lncRNA	0.637778	0.71	0.42	0.46	0	0			0	0	1_to_1	identical gene model		2	2	1	1	0												0
Blood	ENSG00000286872		ENSG00000286872	CHM13_G0019668	AC024270.5	AC024270.5	lncRNA	lncRNA	0.26931	0.291	0.22	0.24	0	0			0.985745	0.98549	1_to_1	identical gene model	0.999703	2;2;2	2;2;2	3	3	0	GRC Housekeeping											0
Blood	ENSG00000286873		ENSG00000286873	CHM13_G0032244	AC012306.3	AC012306.3	lncRNA	lncRNA	2.28644	2.55416	2.05	2.265	1	1	-0.0388387	8.89592e-134	0	0	1_to_1	identical gene model		2	2	1	1	0	Path Problem											0
Blood	ENSG00000286874		ENSG00000286874	CHM13_G0049787	AC072054.1	AC072054.1	lncRNA	lncRNA	6.91811	7.69767	5.115	5.525	1	1	-0.0384487	1.60796e-135	0	0	1_to_1	identical gene model		1	1	1	1	0												0
Blood	ENSG00000286875		ENSG00000286875	CHM13_G0048396	AL121977.2	AL121977.2	lncRNA	lncRNA	0.7	0.815	0.7	0.815	0	0			0	0	1_to_1	identical gene model	0.999788	2	2	1	1	0	Clone Problem											0
Blood	ENSG00000286876		ENSG00000286876	CHM13_G0006842	AC069540.2	AC069540.2	lncRNA	lncRNA	0.575	0.665	0.575	0.665	0	0			0	0	1_to_1	identical gene model		3	3	1	1	0	GRC Housekeeping											0
Blood	ENSG00000286877		ENSG00000286877	CHM13_G0018624	AC090510.4	AC090510.4	lncRNA	lncRNA	0.996667	1.1181	0.77	0.87	0	0			0	0	1_to_1	identical gene model		2	2	1	1	0												0
Blood	ENSG00000286878		ENSG00000286878	CHM13_G0053704	AC100805.1	AC100805.1	lncRNA	lncRNA	0.23	0.25	0.23	0.25	0	0			0	0	1_to_1	identical gene model		2	2	1	1	0												0
Blood	ENSG00000286879		ENSG00000286879	CHM13_G0033084	AC093639.3	AC093639.3	lncRNA	lncRNA	0.2175	0.253333	0.22	0.28	0	0			0	0	1_to_1	exon_length_diff		3	3	1	1	0												0
Blood	ENSG00000286880		ENSG00000286880	CHM13_G0027122	AC005258.2	AC005258.2	lncRNA	lncRNA	0.654857	0.739714	0.44	0.49	0	0			0	0	1_to_1	identical gene model		2	2	1	1	0												0
Blood	ENSG00000286881		ENSG00000286881	CHM13_G0005798	AL358780.2	AL358780.2	lncRNA	lncRNA	6.75839	7.61129	5.18	5.87	0	0			0	0	1_to_1	identical gene model		1	1	1	1	0	Variation, GRC Housekeeping											0
Blood	ENSG00000286882		ENSG00000286882	CHM13_G0045209	AC116428.1	AC116428.1	lncRNA	lncRNA	0.700571	0.782	0.48	0.52	0	0			0	0	1_to_1	identical gene model		3	3	1	1	0												0
Blood	ENSG00000286883		ENSG00000286883	CHM13_G0031228	AC005041.5	AC005041.5	lncRNA	lncRNA	8.25436	9.17736	7.66	8.63	1	1	-0.0365996	1.22017e-23	0.250697	0.24964	1_to_1	identical gene model	0.999642	2	2	1	1	0												0
Blood	ENSG00000286884		ENSG00000286884	CHM13_G0018192	AC012060.1	AC012060.1	lncRNA	lncRNA	0.586667	0.636667	0.58	0.6	0	0			0	0	1_to_1	identical gene model	0.998262	2	2	1	1	0	Gap, GRC Housekeeping											0
Blood	ENSG00000286885		ENSG00000286885	CHM13_G0046941	AL138824.1	AL138824.1	lncRNA	lncRNA	1.48655	1.65891	1.145	1.28	1	1	-0.0332472	1.66252e-30	0.373725	0.374545	1_to_1	exon_count_diff		4;2	5;2	2	2	0												0
Blood	ENSG00000286886		ENSG00000286886	CHM13_G0036378	AJ011931.2	AJ011931.2	lncRNA	lncRNA	0.386597	0.422013	0.305	0.31	1	1	-0.026045	0.00572279	0	0	1_to_1	identical gene model	0.996206	2	2	1	1	0												0
Blood	ENSG00000286887		ENSG00000286887	CHM13_G0049080	AL355881.1	AL355881.1	lncRNA	lncRNA	0.847803	0.937727	0.705	0.785	1	1	-0.0384565	1.34043e-134	0.10792	0.10792	1_to_1	identical gene model		3	3	1	1	0												0
Blood	ENSG00000286888		ENSG00000286888	CHM13_G0041378	AC006427.2	AC006427.2	lncRNA	lncRNA	0.670667	0.744	0.48	0.56	0	0			0	0	1_to_1	identical gene model		2	2	1	1	0												0
Blood	ENSG00000286889		ENSG00000286889	CHM13_G0032671	AC096589.1	AC096589.1	lncRNA	lncRNA	0.166667	0.146	0.18	0.11	0	0			0	0	1_to_1	identical gene model	0.999957	2	2	1	1	0	Path Problem											0
Blood	ENSG00000286890		ENSG00000286890	CHM13_G0026358	AC055840.1	AC055840.1	lncRNA	lncRNA	1.14	1.36	1.14	1.36	0	0			0	0	1_to_1	identical gene model		4	4	1	1	0												0
Blood	ENSG00000286891		ENSG00000286891	CHM13_G0041671	AC080132.1	AC080132.1	lncRNA	lncRNA	0.295714	0.271111	0.24	0.21	0	0			0.871247	0.871247	1_to_1	identical gene model	0.999992	2;4;3;2;3;5	2;4;3;2;3;5	6	6	0												0
Blood	ENSG00000286892		ENSG00000286892	CHM13_G0040292	AC084212.1	AC084212.1	lncRNA	lncRNA	0.493333	0.536667	0.53	0.6	0	0			0	0	1_to_1	identical gene model	0.999829	2	2	1	1	0												0
Blood	ENSG00000286893		ENSG00000286893	CHM13_G0020049	AC015660.5	AC015660.5	lncRNA	lncRNA	0.445455	0.501667	0.28	0.31	0	0			0	0	1_to_1	identical gene model	0.999039	2	2	1	1	0												0
Blood	ENSG00000286894		ENSG00000286894	CHM13_G0022350	AC009141.1	AC009141.1	lncRNA	lncRNA	0.880526	1.01474	0.6	0.68	0	0			0	0	1_to_1	identical gene model	0.996831	2	2	1	1	0												0
Blood	ENSG00000286895		ENSG00000286895	CHM13_G0011437	AC092745.5	AC092745.5	lncRNA	lncRNA	1.04253	1.16445	0.85	0.97	1	1	-0.0393262	7.59735e-117	0.00152207	0.000761035	1_to_1	identical gene model	0.999075	7	7	1	1	0												0
Blood	ENSG00000286896		ENSG00000286896	CHM13_G0042931	AC112236.3	AC112236.3	lncRNA	lncRNA	0.487826	0.533478	0.22	0.25	0	0			0	0	1_to_1	identical gene model		3	3	1	1	0												0
Blood	ENSG00000286897		ENSG00000286897	CHM13_G0018991	AC090515.6	AC090515.6	lncRNA	lncRNA	0.64	0.69	0.64	0.69	0	0			0	0	1_to_1	identical gene model		2	2	1	1	0												0
Blood	ENSG00000286898		ENSG00000286898	CHM13_G0000554	AL049569.2	AL049569.2	lncRNA	lncRNA	2.34	2.535	2.34	2.535	0	0			0.333333	0.333333	1_to_1	identical gene model		2	2	1	1	0	Gap											0
Blood	ENSG00000286899		ENSG00000286899	CHM13_G0001127	AL139286.2	AL139286.2	lncRNA	lncRNA	0.445965	0.506842	0.34	0.38	0	0			0	0	1_to_1	identical gene model		2	2	1	1	0												0
Blood	ENSG00000286900		ENSG00000286900	CHM13_G0041136	AL590235.2	AL590235.2	lncRNA	lncRNA	1	1.08	1	1.08	0	0			0	0	1_to_1	identical gene model		2	2	1	1	0												0
Blood	ENSG00000286901		ENSG00000286901	CHM13_G0020149	Z69667.1	Z69667.1	lncRNA	lncRNA					0	0			1	1	1_to_1	identical gene model		2;3	2;3	2	2	0												0
Blood	ENSG00000286902		ENSG00000286902	CHM13_G0035857	AP001595.2	AP001595.2	lncRNA	lncRNA					0	0					1_to_1	identical gene model		2	2	1	1	0												0
Blood	ENSG00000286903		ENSG00000286903	CHM13_G0013454	AC078874.1	AC078874.1	lncRNA	lncRNA	0.428	0.484	0.39	0.435	0	0			0	0	1_to_1	identical gene model		3	3	1	1	0												0
Blood	ENSG00000286904		ENSG00000286904	CHM13_G0032018	AC093675.1	AC093675.1	lncRNA	lncRNA	1.76056	1.9688	1.585	1.77	1	1	-0.0375755	6.10961e-67	0	0.00308642	1_to_1	identical gene model		2	2	1	1	0	Path Problem											0
Blood	ENSG00000286905		ENSG00000286905	CHM13_G0030008	AC108488.2	AC108488.2	protein_coding	protein_coding	0.4288	0.475057	0.37	0.395	1	1	-0.0388093	4.16348e-132	0.988579	0.988311	1_to_1	identical gene model	0.999199	11;12	11;12	2	2	0	Gap											0
Blood	ENSG00000286906		ENSG00000286906	CHM13_G0015233	AL160154.1	AL160154.1	lncRNA	lncRNA					0	0					1_to_1	identical gene model		2	2	1	1	0												0
Blood	ENSG00000286907		ENSG00000286907	CHM13_G0013188	AC123512.1	AC123512.1	lncRNA	lncRNA	0.206667	0.226667	0.21	0.23	0	0			0.944444	0.945736	1_to_1	exon_length_diff		2;3;3	2;3;3	3	3	0				High Signal Region								0
Blood	ENSG00000286908		ENSG00000286908	CHM13_G0050603	AC006459.1	AC006459.1	lncRNA	lncRNA	0.355	0.3975	0.235	0.26	0	0			0	0	1_to_1	identical gene model	0.999881	3	3	1	1	0												0
Blood	ENSG00000286909		ENSG00000286909	CHM13_G0040980	AC024560.4	AC024560.4	lncRNA	lncRNA	1.65148	1.26731	1.415	1.1	1	1			0.0798198	0.400529	1_to_1	identical gene model	0.996984	2	2	1	1	0			High Signal Region	High Signal Region								0
Blood	ENSG00000286910		ENSG00000286910	CHM13_G0052974	AC087269.3	AC087269.3	lncRNA	lncRNA	3.11	3.26	3.11	3.26	0	0			0	0	1_to_1	exon_length_diff		2	2	1	1	0	Variation, Path Problem											0
Blood	ENSG00000286911		ENSG00000286911	CHM13_G0011490	AC009533.3	AC009533.3	lncRNA	lncRNA	0.598333	0.684167	0.485	0.555	0	0			0	0	1_to_1	identical gene model	0.999498	3	3	1	1	0												0
Blood	ENSG00000286912		ENSG00000286912	CHM13_G0052525	AC006008.1	AC006008.1	lncRNA	lncRNA	1.51915	1.68424	1.285	1.39	1	1			0	0.0169867	1_to_1	identical gene model		2	2	1	1	0												0
Blood	ENSG00000286913		ENSG00000286913	CHM13_G0040320	AC092943.2	AC092943.2	lncRNA	lncRNA	1.9	2.23	1.9	2.23	0	0			0	0	1_to_1	identical gene model		4	4	1	1	0												0
Blood	ENSG00000286914		ENSG00000286914	CHM13_G0048794	AL365214.3	AL365214.3	lncRNA	lncRNA	1.08	1.22	1.08	1.22	0	0			0	0	1_to_1	identical gene model		2	2	1	1	0												0
Blood	ENSG00000286915		ENSG00000286915	CHM13_G0039931	AC096992.3	AC096992.3	lncRNA	lncRNA	1.3425	1.545	0.73	0.845	0	0			0	0	1_to_1	identical gene model		4	4	1	1	0												0
Blood	ENSG00000286916		ENSG00000286916	CHM13_G0056021	ABBA01045074.1	ABBA01045074.1	processed_pseudogene	processed_pseudogene					0	0					1_to_1	identical gene model		1	1	1	1	0	Gap, GRC Housekeeping											0
Blood	ENSG00000286917		ENSG00000286917	CHM13_G0019961	AC022308.1	AC022308.1	lncRNA	lncRNA					0	0					1_to_1	identical gene model		2	2	1	1	0												0
Blood	ENSG00000286918		ENSG00000286918	CHM13_G0001752	AL035411.3	AL035411.3	lncRNA	lncRNA	0.695	0.745	0.38	0.4	0	0			0	0	1_to_1	identical gene model	0.996723	2	2	1	1	0												0
Blood	ENSG00000286919		ENSG00000286919	CHM13_G0039731	AC133681.1	AC133681.1	lncRNA	lncRNA	0.630588	0.705588	0.365	0.415	0	0			0	0	1_to_1	identical gene model	0.999198	3	3	1	1	0												0
Blood	ENSG00000286920	SMIM40	ENSG00000286920	CHM13_G0047620	SMIM40	SMIM40	protein_coding	protein_coding	1.50333	1.68667	1	1.13	0	0			0	0	1_to_1	identical gene model		3	3	1	1	0	Path Problem, Variation, GRC Housekeeping								0	MONDO_0001434	0.14663	0
Blood	ENSG00000286921		ENSG00000286921	CHM13_G0051488	AC004522.4	AC004522.4	lncRNA	lncRNA	1.34	1.42	1.34	1.42	0	0			0	0	1_to_1	identical gene model		2	2	1	1	0												0
Blood	ENSG00000286922		ENSG00000286922	CHM13_G0014020	AC068787.2	AC068787.2	lncRNA	lncRNA					0	0					1_to_1	exon_count_diff		6	5	1	1	0												0
Blood	ENSG00000286923		ENSG00000286923	CHM13_G0051491	AC004522.5	AC004522.5	lncRNA	lncRNA	1.34048	1.603	0.995	1.115	0	0			0	0	1_to_1	exon_length_diff		4	4	1	1	0												0
Blood	ENSG00000286924		ENSG00000286924	CHM13_G0005829	AL139815.1	AL139815.1	lncRNA	lncRNA	0.196667	0.22	0.21	0.24	0	0			0.4	0.4	1_to_1	identical gene model	0.999245	5;2;6;2	5;2;6;2	4	4	0	GRC Housekeeping											0
Blood	ENSG00000286926		ENSG00000286926	CHM13_G0026031	AP002505.3	AP002505.3	lncRNA	lncRNA	1.53625	1.7275	1.125	1.245	0	0			0	0	1_to_1	identical gene model		2	2	1	1	0												0
Blood	ENSG00000286927		ENSG00000286927	CHM13_G0054959	AC103955.1	AC103955.1	lncRNA	lncRNA	0.36	0.4	0.36	0.4	0	0			0	0	1_to_1	exon_length_diff		2	2	1	1	0	GRC Housekeeping											0
Blood	ENSG00000286928		ENSG00000286928	CHM13_G0021930	AC012325.1	AC012325.1	lncRNA	lncRNA	0.842	0.938	0.59	0.67	0	0			0	0	1_to_1	identical gene model		3	3	1	1	0												0
Blood	ENSG00000286929		ENSG00000286929	CHM13_G0015472	AL138954.1	AL138954.1	lncRNA	lncRNA					0	0					1_to_1	identical gene model		2	2	1	1	0												0
Blood	ENSG00000286931		ENSG00000286931	CHM13_G0016051	AL136419.3	AL136419.3	lncRNA	lncRNA	0.945323	0.845286	0.77	0.57	1	1	0.706952	1.57393e-28	0.0696873	0.467101	1_to_1	identical gene model	0.99988	2	2	1	1	0	Clone Problem			High Signal Region								0
Blood	ENSG00000286932		ENSG00000286932	CHM13_G0031288	AC013716.1	AC013716.1	lncRNA	lncRNA					0	0					1_to_1	identical gene model		3	3	1	1	0												0
Blood	ENSG00000286933		ENSG00000286933	CHM13_G0047053	AL022170.1	AL022170.1	lncRNA	lncRNA	0.303571	0.339286	0.165	0.18	0	0			0	0	1_to_1	exon_length_diff		3	3	1	1	0												0
Blood	ENSG00000286934		ENSG00000286934	CHM13_G0052767	AC027251.1	AC027251.1	lncRNA	lncRNA	0.215	0.238333	0.18	0.205	0	0			0	0	1_to_1	identical gene model	0.998464	3	3	1	1	0												0
Blood	ENSG00000286935		ENSG00000286935	CHM13_G0008261	AC079296.2	AC079296.2	lncRNA	lncRNA	1.15	1.22333	0.46	0.57	0	0			0	0	1_to_1	identical gene model	0.999188	2	2	1	1	0												0
Blood	ENSG00000286936		ENSG00000286936	CHM13_G0034386	AL023913.1	AL023913.1	lncRNA	lncRNA	0.99	1.1	0.99	1.1	0	0			0	0	1_to_1	identical gene model		2	2	1	1	0												0
Blood	ENSG00000286937		ENSG00000286937	CHM13_G0054670	AC055788.1	AC055788.1	lncRNA	lncRNA	1.03333	1.15333	0.87	0.9	0	0			0	0	1_to_1	identical gene model		2	2	1	1	0	GRC Housekeeping			High Signal Region								0
Blood	ENSG00000286938		ENSG00000286938	CHM13_G0051532	AC092849.2	AC092849.2	lncRNA	lncRNA	0.896216	1.00568	0.68	0.76	0	0			0	0	1_to_1	identical gene model	0.999251	2	2	1	1	0												0
Blood	ENSG00000286939		ENSG00000286939	CHM13_G0059821	U82671.1	U82671.1	lncRNA	lncRNA	0.514468	0.578936	0.46	0.51	0	0			0	0	1_to_1	identical gene model		2	2	1	1	0	Path Problem											0
Blood	ENSG00000286940	MICB-DT	ENSG00000286940	CHM13_G0047450	MICB-DT	MICB-DT	lncRNA	lncRNA	4.53112	4.88174	4.345	4.735	1	1	0.014998	0.13723	0.830802	0.835342	1_to_1	identical gene model	0.994964	2;2	2;2	2	2	0	Path Problem, Variation, Clone Problem, GRC Housekeeping											0
Blood	ENSG00000286941		ENSG00000286941	CHM13_G0036844	AC244250.4	AC244250.4	lncRNA	lncRNA	0.548012	0.499899	0.44	0.35	1	1	0.681193	3.69022e-22	0.361228	0.725089	1_to_1	identical gene model	0.999164	2	2	1	1	0	Clone Problem											0
Blood	ENSG00000286942		ENSG00000286942	CHM13_G0033886	AC017104.5	AC017104.5	lncRNA	lncRNA	3.13126	3.52278	2.535	2.915	1	1	-0.0385572	8.53235e-127	0	0	1_to_1	identical gene model		2	2	1	1	0												0
Blood	ENSG00000286943		ENSG00000286943	CHM13_G0009958	AP001992.2	AP001992.2	lncRNA	lncRNA	0.27527	0.290798	0.215	0.23	1	1	-0.0406333	3.80638e-66	0.160343	0.159866	1_to_1	identical gene model	0.999783	2	2	1	1	0												0
Blood	ENSG00000286944		ENSG00000286944	CHM13_G0056201	AL137018.1	AL137018.1	lncRNA	lncRNA	0.283333	0.321667	0.265	0.3	0	0			0	0	1_to_1	exon_length_diff		4	4	1	1	0												0
Blood	ENSG00000286945		ENSG00000286945		AL513478.4		lncRNA		0.43		0.43		0				0.99816		hg38_spec_gene			11		1		0	Localization Problem, Gap, GRC Housekeeping, Path Problem		High Signal Region									0
Blood	ENSG00000286946		ENSG00000286946	CHM13_G0054665	AC024996.1	AC024996.1	lncRNA	lncRNA	1.74	1.8	1.74	1.8	0	0			0	0	1_to_1	identical gene model		4;3	4;3	2	2	0	GRC Housekeeping											0
Blood	ENSG00000286947		ENSG00000286947	CHM13_G0018780	AC022467.2	AC022467.2	lncRNA	lncRNA	0.91	0.94	0.91	0.94	0	0			0	0	1_to_1	identical gene model		2	2	1	1	0	Clone Problem											0
Blood	ENSG00000286948		ENSG00000286948	CHM13_G0009813	AP000867.5	AP000867.5	lncRNA	lncRNA	3.64182	3.62	2.97	2.71	0	0			0	0	1_to_1	identical gene model	0.993279	2	2	1	1	0												0
Blood	ENSG00000286949		ENSG00000286949	CHM13_G0029885	AC008969.2	AC008969.2	lncRNA	lncRNA	0.58	0.656	0.53	0.6	0	0			0	0	1_to_1	identical gene model	0.998131	2	2	1	1	0												0
Blood	ENSG00000286950		ENSG00000286950	CHM13_G0011979	AC087588.3	AC087588.3	lncRNA	lncRNA	1.04592	1.16429	0.78	0.86	1	1	-0.03849	9.76936e-134	0.958844	0.958844	1_to_1	identical gene model		1	1	1	1	0												0
Blood	ENSG00000286951		ENSG00000286951	CHM13_G0005846	AL356113.1	AL356113.1	lncRNA	lncRNA	0.425	0.461667	0.21	0.225	0	0			0	0	1_to_1	exon_length_diff		2	2	1	1	0	GRC Housekeeping											0
Blood	ENSG00000286952		ENSG00000286952	CHM13_G0038864	AC093928.1	AC093928.1	lncRNA	lncRNA	0.667327	0.773535	0.54	0.65	1	1	-0.0430867	0.218114	0	0	1_to_1	exon_length_diff		2	2	1	1	0												0
Blood	ENSG00000286953		ENSG00000286953	CHM13_G0045102	AC122697.1	AC122697.1	lncRNA	lncRNA	0.36	0.40625	0.195	0.215	0	0			0	0	1_to_1	identical gene model	0.999839	4	4	1	1	0												0
Blood	ENSG00000286954		ENSG00000286954	CHM13_G0047003	AL033539.2	AL033539.2	lncRNA	lncRNA	0.43	0.488	0.24	0.25	0	0			0	0	1_to_1	exon_length_diff		2	2	1	1	0												0
Blood	ENSG00000286955		ENSG00000286955	CHM13_G0054811	AC100858.4	AC100858.4	lncRNA	lncRNA	0.504	0.538	0.44	0.49	0	0			0.1	0.1	1_to_1	identical gene model	0.999251	1	1	1	1	0	GRC Housekeeping											0
Blood	ENSG00000286956		ENSG00000286956	CHM13_G0039364	AC117435.1	AC117435.1	lncRNA	lncRNA					0	0					1_to_1	identical gene model	0.999537	2	2	1	1	0												0
Blood	ENSG00000286957		ENSG00000286957	CHM13_G0032264	AC079776.5	AC079776.5	lncRNA	lncRNA	0.224062	0.25	0.18	0.2	0	0			0.265116	0.265116	1_to_1	identical gene model		2;2	2;2	2	2	0	Path Problem											0
Blood	ENSG00000286958		ENSG00000286958	CHM13_G0005731	AL365215.2	AL365215.2	lncRNA	lncRNA					0	0					1_to_1	identical gene model		3	3	1	1	0	GRC Housekeeping											0
Blood	ENSG00000286959		ENSG00000286959	CHM13_G0008320	AC104383.1	AC104383.1	lncRNA	lncRNA	0.564118	0.638824	0.32	0.35	0	0			0.0522876	0.0522876	1_to_1	identical gene model		2	2	1	1	0												0
Blood	ENSG00000286960		ENSG00000286960	CHM13_G0008387	AC009869.1	AC009869.1	lncRNA	lncRNA	0.253333	0.315	0.27	0.34	0	0			0	0	1_to_1	exon_length_diff		3	3	1	1	0												0
Blood	ENSG00000286961		ENSG00000286961	CHM13_G0044011	AC091938.1	AC091938.1	lncRNA	lncRNA	0.385	0.415	0.385	0.415	0	0			0.857143	0.857143	1_to_1	exon_length_diff		4;3;4;4;4	4;3;4;4;4	5	5	0												0
Blood	ENSG00000286962		ENSG00000286962	CHM13_G0037960	AC027128.1	AC027128.1	lncRNA	lncRNA	1.65	1.7	1.65	1.7	0	0			0	0	1_to_1	identical gene model	0.999873	4	4	1	1	0												0
Blood	ENSG00000286963		ENSG00000286963	CHM13_G0030460	AC074096.1	AC074096.1	lncRNA	lncRNA					0	0					1_to_1	identical gene model	0.995698	5	5	1	1	0												0
Blood	ENSG00000286964		ENSG00000286964	CHM13_G0059519	AL136169.1	AL136169.1	lncRNA	lncRNA	0.511436	0.563132	0.42	0.465	1	1	-0.0381014	1.49422e-134	0	0	1_to_1	identical gene model		2	2	1	1	0									0	EFO_0004194	0.0030443	0
Blood	ENSG00000286965		ENSG00000286965	CHM13_G0033537	AC108066.2	AC108066.2	lncRNA	lncRNA	0.367572	0.391899	0.3	0.32	1	1	-0.0233625	0.154765	0	0	1_to_1	exon_length_diff		3	3	1	1	0												0
Blood	ENSG00000286966		ENSG00000286966	CHM13_G0004116	AL137800.1	AL137800.1	lncRNA	lncRNA	1.08395	1.21513	0.745	0.81	0	0			0	0.0238095	1_to_1	identical gene model		3	3	1	1	0												0
Blood	ENSG00000286967		ENSG00000286967	CHM13_G0038990	AC104167.1	AC104167.1	lncRNA	lncRNA	1.858	2.144	0.93	1	0	0			0	0	1_to_1	exon_length_diff		2	2	1	1	0												0
Blood	ENSG00000286968		ENSG00000286968	CHM13_G0021530	FP325313.2	FP325313.2	unprocessed_pseudogene	unprocessed_pseudogene					0	0					1_to_1	identical gene model		4	4	1	1	0	GRC Housekeeping, Gap		High Signal Region									0
Blood	ENSG00000286969		ENSG00000286969	CHM13_G0052782	AC087369.2	AC087369.2	lncRNA	lncRNA	1.74	1.8	1.74	1.8	0	0			0	0	1_to_1	identical gene model	0.996504	2	2	1	1	0												0
Blood	ENSG00000286970		ENSG00000286970	CHM13_G0043904	AC010491.2	AC010491.2	lncRNA	lncRNA	0.191042	0.209608	0.17	0.19	0	0			0.7912	0.7912	1_to_1	identical gene model		2;2	2;2	2	2	0												0
Blood	ENSG00000286971		ENSG00000286971	CHM13_G0032211	AC012508.3	AC012508.3	lncRNA	lncRNA	0.62	0.655	0.62	0.655	0	0			0	0	1_to_1	identical gene model		4	4	1	1	0	Path Problem											0
Blood	ENSG00000286972		ENSG00000286972	CHM13_G0035017	AL035665.2	AL035665.2	lncRNA	lncRNA	0.404	0.458	0.3	0.32	0	0			0	0	1_to_1	identical gene model	0.997827	2	2	1	1	0												0
Blood	ENSG00000286973		ENSG00000286973	CHM13_G0018070	AC087490.1	AC087490.1	lncRNA	lncRNA					0	0					1_to_1	identical gene model	0.999127	3	3	1	1	0	Path Problem, Gap, GRC Housekeeping											0
Blood	ENSG00000286974		ENSG00000286974	CHM13_G0047536	AL662884.5	AL662884.5	lncRNA	lncRNA	2.00514	2.26208	1.83	2.08	1	1	-0.0396907	8.57743e-83	0	0	1_to_1	identical gene model	0.999708	2	2	1	1	0	GRC Housekeeping, Gap, Path Problem, Variation											0
Blood	ENSG00000286975		ENSG00000286975	CHM13_G0025775	AP005136.4	AP005136.4	lncRNA	lncRNA	1.15115	1.27659	0.97	1.07	1	1	-0.0365447	1.59528e-39	0	0	1_to_1	identical gene model	0.998737	2	2	1	1	0												0
Blood	ENSG00000286976		ENSG00000286976	CHM13_G0026399	AC084335.1	AC084335.1	lncRNA	lncRNA	0.28	0.2025	0.28	0.165	0	0			0	0	1_to_1	identical gene model		2	2	1	1	0												0
Blood	ENSG00000286977		ENSG00000286977	CHM13_G0058461	Z83745.1	Z83745.1	lncRNA	lncRNA	2.80699	3.16398	2.43	2.71	1	1	-0.0411269	2.23081e-66	0	0	1_to_1	identical gene model	0.999587	2	2	1	1	0												0
Blood	ENSG00000286978		ENSG00000286978	CHM13_G0042327	AC107067.1	AC107067.1	lncRNA	lncRNA	0.742571	0.829714	0.5	0.55	0	0			0	0	1_to_1	identical gene model	0.999603	3	3	1	1	0												0
Blood	ENSG00000286979		ENSG00000286979	CHM13_G0031124	AC005234.2	AC005234.2	lncRNA	lncRNA	0.418889	0.462222	0.37	0.43	0	0			0	0	1_to_1	identical gene model	0.995683	3	3	1	1	0												0
Blood	ENSG00000286980		ENSG00000286980	CHM13_G0033088	AC020584.1	AC020584.1	lncRNA	lncRNA					0	0					1_to_1	identical gene model	0.999511	6	6	1	1	0												0
Blood	ENSG00000286981		ENSG00000286981	CHM13_G0007002	AL731553.1	AL731553.1	lncRNA	lncRNA	1.05333	1.17128	0.77	0.855	0	0			0	0	1_to_1	identical gene model		2	2	1	1	0												0
Blood	ENSG00000286982		ENSG00000286982	CHM13_G0039912	AC016931.1	AC016931.1	lncRNA	lncRNA	0.714472	0.807724	0.51	0.58	1	1	-0.0389309	1.10217e-135	0	0	1_to_1	identical gene model	0.999789	2	2	1	1	0												0
Blood	ENSG00000286983		ENSG00000286983	CHM13_G0008969	AC109635.6	AC109635.6	lncRNA	lncRNA	0.29	0.313333	0.16	0.18	0	0			0	0	1_to_1	exon_length_diff		3	3	1	1	0	Variation											0
Blood	ENSG00000286984		ENSG00000286984	CHM13_G0054286	AC090578.3	AC090578.3	lncRNA	lncRNA	0.3625	0.401	0.19	0.21	0	0			0	0	1_to_1	identical gene model		2	2	1	1	0	GRC Housekeeping											0
Blood	ENSG00000286985		ENSG00000286985	CHM13_G0052892	AC022239.2	AC022239.2	lncRNA	lncRNA	0.81	0.89	0.81	0.89	0	0			0	0	1_to_1	exon_length_diff		2	2	1	1	0	Variation, Path Problem											0
Blood	ENSG00000286986		ENSG00000286986	CHM13_G0043758	AC026736.1	AC026736.1	lncRNA	lncRNA	0.8	0.88	0.8	0.88	0	0			0	0	1_to_1	exon_length_diff		3	3	1	1	0												0
Blood	ENSG00000286987		ENSG00000286987	CHM13_G0050599	AC006478.1	AC006478.1	lncRNA	lncRNA					0	0					1_to_1	identical gene model		3	3	1	1	0												0
Blood	ENSG00000286988		ENSG00000286988	CHM13_G0039978	AC024933.2	AC024933.2	lncRNA	lncRNA	0.596667	0.653333	0.56	0.62	0	0			0	0	1_to_1	identical gene model	0.999331	2	2	1	1	0				High Signal Region								0
Blood	ENSG00000286989		ENSG00000286989	CHM13_G0000087	AL691432.4	AL691432.4	lncRNA	lncRNA	4.46409	4.83351	4.26	4.735	1	1	-0.0962886	1.1898e-05	0	0	1_to_1	exon_count_diff		3	2	1	1	0	Clone Problem											0
Blood	ENSG00000286990		ENSG00000286990	CHM13_G0036550	AC016026.2	AC016026.2	lncRNA	lncRNA	1.37581	1.54171	0.9	1	1	1	-0.0388599	3.32442e-135	0	0	1_to_1	identical gene model		2	2	1	1	0	Clone Problem											0
Blood	ENSG00000286991		ENSG00000286991	CHM13_G0013689	AC012157.3	AC012157.3	lncRNA	lncRNA	1.63	1.95	1.63	1.95	0	0			0	0	1_to_1	identical gene model		2	2	1	1	0												0
Blood	ENSG00000286992		ENSG00000286992	CHM13_G0010841	AP001360.3	AP001360.3	lncRNA	lncRNA					0	0			1	1	1_to_1	identical gene model	0.999617	2	2	1	1	0												0
Blood	ENSG00000286993		ENSG00000286993	CHM13_G0006307	AC035139.2	AC035139.2	lncRNA	lncRNA	0.545263	0.601579	0.37	0.4	0	0			0	0	1_to_1	identical gene model		2	2	1	1	0	Gap, GRC Housekeeping, Path Problem											0
Blood	ENSG00000286994		ENSG00000286994	CHM13_G0040405	AC069243.1	AC069243.1	lncRNA	lncRNA	0.714286	0.798571	0.52	0.58	0	0			0	0	1_to_1	identical gene model	0.998844	1	1	1	1	0												0
Blood	ENSG00000286995		ENSG00000286995	CHM13_G0050568	AC092448.1	AC092448.1	lncRNA	lncRNA	0.4	0.44	0.49	0.54	0	0			0	0	1_to_1	identical gene model		2	2	1	1	0												0
Blood	ENSG00000286996		ENSG00000286996	CHM13_G0038369	AC099332.2	AC099332.2	lncRNA	lncRNA	1.10342	1.23315	0.85	0.94	1	1	-0.0494907	2.01256e-10	0	0	1_to_1	identical gene model	0.997183	2	2	1	1	0												0
Blood	ENSG00000286997		ENSG00000286997	CHM13_G0024999	AC005856.1	AC005856.1	lncRNA	lncRNA	0.326842	0.318333	0.185	0.17	0	1	-0.0382748	4.43334e-136	0	0	1_to_1	identical gene model	0.999966	5	5	1	1	0	GRC Housekeeping, Gap											0
Blood	ENSG00000286998		ENSG00000286998	CHM13_G0008465	AC103974.2	AC103974.2	lncRNA	lncRNA	0.87	0.9	0.87	0.9	0	0			0	0	1_to_1	identical gene model	0.999822	2	2	1	1	0												0
Blood	ENSG00000286999		ENSG00000286999	CHM13_G0035603	AL121581.2	AL121581.2	lncRNA	lncRNA	0.865538	0.977846	0.745	0.86	1	1	-0.0436057	8.1673e-43	0.972202	0.972132	1_to_1	exon_length_diff		2	2	1	1	0												0
Blood	ENSG00000287000		ENSG00000287000	CHM13_G0020012	AC024651.3	AC024651.3	lncRNA	lncRNA	0.454	0.444	0.22	0.26	0	0			0	0	1_to_1	exon_length_diff		2	2	1	1	0												0
Blood	ENSG00000287001		ENSG00000287001	CHM13_G0029296	AC010624.5	AC010624.5	lncRNA	lncRNA	1.15375	1.235	0.82	0.62	0	0			0	0	1_to_1	exon_length_diff		3	3	1	1	0			High Signal Region	High Signal Region								0
Blood	ENSG00000287002		ENSG00000287002	CHM13_G0046781	AL589644.1	AL589644.1	unprocessed_pseudogene	unprocessed_pseudogene					0	0					1_to_1	identical gene model		1	1	1	1	0												0
Blood	ENSG00000287003		ENSG00000287003	CHM13_G0046369	AC008674.1	AC008674.1	lncRNA	lncRNA	0.208462	0.227692	0.18	0.21	0	0			0	0	1_to_1	identical gene model		2	2	1	1	0												0
Blood	ENSG00000287004		ENSG00000287004	CHM13_G0017065	AC007686.5	AC007686.5	lncRNA	lncRNA	1.1461	1.26976	0.88	0.97	0	0			0	0	1_to_1	identical gene model	0.999621	2	2	1	1	0												0
Blood	ENSG00000287005		ENSG00000287005	CHM13_G0040884	AC090018.2	AC090018.2	lncRNA	lncRNA	1.07691	1.20674	0.925	1.04	1	1	-0.0387528	5.55518e-134	0	0	1_to_1	identical gene model		2	2	1	1	0												0
Blood	ENSG00000287006		ENSG00000287006	CHM13_G0010630	AP003100.3	AP003100.3	lncRNA	lncRNA					0	0					1_to_1	identical gene model	0.999832	3	3	1	1	0												0
Blood	ENSG00000287007		ENSG00000287007	CHM13_G0026396	AC087683.3	AC087683.3	lncRNA	lncRNA	0.258548	0.280938	0.165	0.175	0	0			0	0	1_to_1	identical gene model	0.999833	2	2	1	1	0												0
Blood	ENSG00000287008		ENSG00000287008	CHM13_G0004697	AC099563.2	AC099563.2	lncRNA	lncRNA	0.366667	0.416667	0.37	0.38	0	0			0	0	1_to_1	identical gene model	0.999711	2	2	1	1	0												0
Blood	ENSG00000287009		ENSG00000287009	CHM13_G0007103	AC021037.1	AC021037.1	lncRNA	lncRNA	0.908308	1.02214	0.66	0.75	1	1	-0.0407414	2.13445e-61	0.0840774	0.0840774	1_to_1	identical gene model	0.999321	1	1	1	1	0	Clone Problem											0
Blood	ENSG00000287010		ENSG00000287010	CHM13_G0022543	AC130467.1	AC130467.1	lncRNA	lncRNA					0	0					1_to_1	identical gene model	0.999116	4	4	1	1	0												0
Blood	ENSG00000287011		ENSG00000287011	CHM13_G0051753	AC003077.1	AC003077.1	lncRNA	lncRNA	0.579545	0.642667	0.325	0.355	1	1	-0.0397164	8.06445e-74	0.10434	0.103596	1_to_1	exon_length_diff		3;3	3;3	2	2	0												0
Blood	ENSG00000287012		ENSG00000287012	CHM13_G0040491	AC108667.2	AC108667.2	lncRNA	lncRNA	0.643846	0.771	0.55	0.705	0	0			0	0	1_to_1	exon_length_diff		2	2	1	1	0												0
Blood	ENSG00000287014		ENSG00000287014	CHM13_G0012737	AC087883.2	AC087883.2	lncRNA	lncRNA	0.65	0.67	0.65	0.67	0	0			0	0	1_to_1	identical gene model	0.996635	2	2	1	1	0												0
Blood	ENSG00000287015		ENSG00000287015	CHM13_G0002216	AL161797.1	AL161797.1	lncRNA	lncRNA	1.41	1.46	1.41	1.46	0	0			0	0	1_to_1	identical gene model		2	2	1	1	0												0
Blood	ENSG00000287016		ENSG00000287016	CHM13_G0006395	AC010996.1	AC010996.1	lncRNA	lncRNA	0.828378	0.915405	0.5	0.56	0	0			0	0	1_to_1	identical gene model		2	2	1	1	0	GRC Housekeeping											0
Blood	ENSG00000287017		ENSG00000287017	CHM13_G0059710	AL591022.1	AL591022.1	lncRNA	lncRNA					0	0					1_to_1	exon_count_diff		6	4	1	1	0	Path Problem		High Signal Region									0
Blood	ENSG00000287018		ENSG00000287018	CHM13_G0015145	AL161717.1	AL161717.1	lncRNA	lncRNA	0.361667	0.4025	0.29	0.325	0	0			0	0	1_to_1	identical gene model	0.999822	2	2	1	1	0												0
Blood	ENSG00000287019		ENSG00000287019	CHM13_G0050700	AC095038.5	AC095038.5	lncRNA	lncRNA					0	0					1_to_1	identical gene model	0.999049	2	2	1	1	0												0
Blood	ENSG00000287020		ENSG00000287020	CHM13_G0018748	AC091074.3	AC091074.3	lncRNA	lncRNA					0	0					1_to_1	identical gene model		3	3	1	1	0												0
Blood	ENSG00000287021		ENSG00000287021	CHM13_G0042797	AC097462.3	AC097462.3	lncRNA	lncRNA	0.1825	0.1975	0.18	0.195	0	0			0.277778	0.277778	1_to_1	identical gene model	0.999827	6;5	6;5	2	2	0				High Signal Region								0
Blood	ENSG00000287022		ENSG00000287022	CHM13_G0039591	AC079841.2	AC079841.2	lncRNA	lncRNA	0.223333	0.251111	0.21	0.25	0	0			0	0	1_to_1	identical gene model	0.999109	2	2	1	1	0												0
Blood	ENSG00000287023		ENSG00000287023	CHM13_G0005515	AC018978.1	AC018978.1	lncRNA	lncRNA					0	0					1_to_1	identical gene model	0.999437	4	4	1	1	0												0
Blood	ENSG00000287024		ENSG00000287024	CHM13_G0059409	AL022162.1	AL022162.1	lncRNA	lncRNA	6.34938	7.00304	4.705	5.235	1	1	-0.0378899	4.75982e-138	0	0	1_to_1	identical gene model		2	2	1	1	0												0
Blood	ENSG00000287025		ENSG00000287025	CHM13_G0031286	AC079117.1	AC079117.1	lncRNA	lncRNA	0.256667	0.276667	0.22	0.25	0	0			0	0	1_to_1	identical gene model	0.999891	3	3	1	1	0												0
Blood	ENSG00000287026		ENSG00000287026	CHM13_G0031281	AC068616.2	AC068616.2	lncRNA	lncRNA	0.44	0.53	0.44	0.53	0	0			0	0	1_to_1	identical gene model	0.999657	3	3	1	1	0												0
Blood	ENSG00000287027		ENSG00000287027	CHM13_G0033273	AC004464.1	AC004464.1	lncRNA	lncRNA	1.17	1.21	1.17	1.21	0	0			0	0	1_to_1	identical gene model		2	2	1	1	0												0
Blood	ENSG00000287028		ENSG00000287028	CHM13_G0010563	AP003973.3	AP003973.3	lncRNA	lncRNA	1.1	1.285	1.1	1.285	0	0			0	0	1_to_1	identical gene model		3	3	1	1	0												0
Blood	ENSG00000287029		ENSG00000287029	CHM13_G0014734	AL162713.2	AL162713.2	lncRNA	lncRNA	0.237368	0.245227	0.18	0.19	0	0			0	0	1_to_1	identical gene model	0.999815	3	3	1	1	0												0
Blood	ENSG00000287030		ENSG00000287030	CHM13_G0013026	AC107032.3	AC107032.3	lncRNA	lncRNA	1.01018	1.11877	0.67	0.74	1	1	-0.0384976	3.01163e-136	0	0	1_to_1	identical gene model		3	3	1	1	0												0
Blood	ENSG00000287031		ENSG00000287031	CHM13_G0043765	AC093307.1	AC093307.1	lncRNA	lncRNA	0.458788	0.503333	0.25	0.275	0	0			0	0	1_to_1	identical gene model	0.998431	4	4	1	1	0	Clone Problem											0
Blood	ENSG00000287032		ENSG00000287032	CHM13_G0050314	AC018647.3	AC018647.3	lncRNA	lncRNA	0.485359	0.534348	0.39	0.445	1	1	-0.0481629	1.04608e-07	0	0	1_to_1	identical gene model	0.999909	3	3	1	1	0												0
Blood	ENSG00000287033		ENSG00000287033	CHM13_G0004619	AL590101.1	AL590101.1	lncRNA	lncRNA	1.61125	1.80557	1.255	1.335	1	1	-0.0386031	9.18334e-135	0	0	1_to_1	identical gene model		2	2	1	1	0												0
Blood	ENSG00000287034		ENSG00000287034	CHM13_G0037075	AL050402.2	AL050402.2	lncRNA	lncRNA					0	0					1_to_1	identical gene model	0.998302	3	3	1	1	0	Clone Problem											0
Blood	ENSG00000287035		ENSG00000287035	CHM13_G0028937	AC138470.2	AC138470.2	lncRNA	lncRNA	1.02786	1.14714	0.805	0.89	0	0			0	0	1_to_1	identical gene model		2	2	1	1	0												0
Blood	ENSG00000287036	LINC02946	ENSG00000287036	CHM13_G0031871	AC018802.1	AC018802.1	lncRNA	lncRNA	1.13	1.27	1.13	1.27	0	0			0	0	1_to_1	identical gene model	0.996771	2	2	1	1	0	Path Problem								0	EFO_0000756	0.024681	0
Blood	ENSG00000287037		ENSG00000287037	CHM13_G0042084	AC097709.1	AC097709.1	lncRNA	lncRNA	0.841414	0.948942	0.65	0.74	1	1	-0.0288902	0.00480515	0.0262628	0.0268868	1_to_1	identical gene model	0.999615	3	3	1	1	0												0
Blood	ENSG00000287038		ENSG00000287038	CHM13_G0055566	AL162388.2	AL162388.2	lncRNA	lncRNA	0.493151	0.549589	0.38	0.42	0	0			0	0	1_to_1	identical gene model	0.999802	2	2	1	1	0												0
Blood	ENSG00000287039		ENSG00000287039	CHM13_G0050600	AC006478.2	AC006478.2	lncRNA	lncRNA	0.52	0.565	0.52	0.565	0	0			0	0	1_to_1	exon_length_diff		4	4	1	1	0												0
Blood	ENSG00000287040		ENSG00000287040	CHM13_G0003578	AL590560.5	AL590560.5	lncRNA	lncRNA	0.971875	1.10292	0.765	0.83	0	0			0	0	1_to_1	identical gene model	0.999224	2	2	1	1	0												0
Blood	ENSG00000287041		ENSG00000287041	CHM13_G0033345	AC079354.2	AC079354.2	lncRNA	lncRNA	0.374	0.30375	0.17	0.15	0	0			0.0625	0.0625	1_to_1	exon_length_diff		3	3	1	1	0												0
Blood	ENSG00000287042		ENSG00000287042	CHM13_G0038067	AC090945.1	AC090945.1	lncRNA	lncRNA	0.919545	1.01909	0.695	0.77	0	0			0	0	1_to_1	identical gene model		3	3	1	1	0												0
Blood	ENSG00000287043		ENSG00000287043	CHM13_G0005465	AL392083.2	AL392083.2	lncRNA	lncRNA	0.971186	1.09186	0.69	0.75	0	0			0.217448	0.217448	1_to_1	identical gene model	0.999073	2	2	1	1	0												0
Blood	ENSG00000287044		ENSG00000287044	CHM13_G0048706	AL139106.1	AL139106.1	lncRNA	lncRNA	0.265455	0.288333	0.14	0.21	0	0			0	0	1_to_1	exon_length_diff		4	4	1	1	0				High Signal Region								0
Blood	ENSG00000287045		ENSG00000287045	CHM13_G0040045	AC072028.1	AC072028.1	lncRNA	lncRNA	0.193333	0.197857	0.17	0.17	0	0			0.486111	0.486111	1_to_1	identical gene model		2	2	1	1	0												0
Blood	ENSG00000287046		ENSG00000287046	CHM13_G0004575	AC092810.4	AC092810.4	lncRNA	lncRNA	0.52125	0.57125	0.42	0.445	0	0			0	0	1_to_1	identical gene model	0.999524	3	3	1	1	0												0
Blood	ENSG00000287047		ENSG00000287047	CHM13_G0007349	AL133395.1	AL133395.1	lncRNA	lncRNA	1.42	1.5	1.42	1.5	0	0			0	0	1_to_1	identical gene model		2	2	1	1	0												0
Blood	ENSG00000287048		ENSG00000287048	CHM13_G0032670	AC096589.2	AC096589.2	lncRNA	lncRNA	0.52	0.56	0.52	0.56	0	0			0	0	1_to_1	identical gene model		2	2	1	1	0	Path Problem											0
Blood	ENSG00000287049		ENSG00000287049	CHM13_G0034089	AC124862.1	AC124862.1	lncRNA	lncRNA	2.15675	2.41406	1.73	1.93	1	1	-0.0372982	4.05695e-16	0.270907	0.270847	1_to_1	identical gene model	0.999283	1	1	1	1	0												0
Blood	ENSG00000287050		ENSG00000287050	CHM13_G0047114	AL021917.1	AL021917.1	lncRNA	lncRNA	2.426	2.9625	0.51	0.53	0	0			0	0	1_to_1	identical gene model	0.998267	3	3	1	1	0												0
Blood	ENSG00000287051		ENSG00000287051	CHM13_G0012368	AC121757.2	AC121757.2	lncRNA	lncRNA	0.42098	0.47098	0.34	0.37	0	0			0.322917	0.322917	1_to_1	identical gene model	0.999642	3	3	1	1	0												0
Blood	ENSG00000287052		ENSG00000287052	CHM13_G0054137	AC016240.1	AC016240.1	lncRNA	lncRNA	0.6725	0.745	0.69	0.76	0	0			0	0	1_to_1	identical gene model		2	2	1	1	0												0
Blood	ENSG00000287053		ENSG00000287053	CHM13_G0039134	AC107302.2	AC107302.2	lncRNA	lncRNA					0	0			1	1	1_to_1	identical gene model	0.999836	3	3	1	1	0												0
Blood	ENSG00000287054		ENSG00000287054	CHM13_G0045551	AC113410.5	AC113410.5	lncRNA	lncRNA	0.364	0.3968	0.23	0.24	0	0			0	0	1_to_1	identical gene model	0.999844	2	2	1	1	0												0
Blood	ENSG00000287055		ENSG00000287055	CHM13_G0047901	AL359813.1	AL359813.1	lncRNA	lncRNA	0.394545	0.43	0.33	0.33	0	0			0	0	1_to_1	identical gene model		6	6	1	1	0	GRC Housekeeping											0
Blood	ENSG00000287056		ENSG00000287056	CHM13_G0049633	AL606970.5	AL606970.5	lncRNA	lncRNA	0.13	0.14	0.13	0.14	0	0			0	0	1_to_1	exon_length_diff		2	2	1	1	0	Variation											0
Blood	ENSG00000287057		ENSG00000287057	CHM13_G0006864	AL358787.1	AL358787.1	lncRNA	lncRNA					0	0					1_to_1	identical gene model		2	2	1	1	0	GRC Housekeeping											0
Blood	ENSG00000287058		ENSG00000287058	CHM13_G0023402	AC026271.5	AC026271.5	lncRNA	lncRNA					0	0					1_to_1	identical gene model	0.998679	3	3	1	1	0	Clone Problem											0
Blood	ENSG00000287059		ENSG00000287059	CHM13_G0038017	AC090004.2	AC090004.2	lncRNA	lncRNA	0.516667	0.55	0.32	0.35	0	0			0	0	1_to_1	identical gene model	0.999799	2	2	1	1	0												0
Blood	ENSG00000287060		ENSG00000287060	CHM13_G0041798	AC021220.2	AC021220.2	lncRNA	lncRNA	0.258571	0.284286	0.15	0.19	0	0			0	0	1_to_1	identical gene model	0.997641	2	2	1	1	0												0
Blood	ENSG00000287061		ENSG00000287061	CHM13_G0019878	AC124248.2	AC124248.2	lncRNA	lncRNA	0.878551	0.998724	0.67	0.76	1	1	0.0576111	0.233739	0.704141	0.719692	1_to_1	exon_length_diff		2	2	1	1	0												0
Blood	ENSG00000287062		ENSG00000287062	CHM13_G0034441	AL121582.1	AL121582.1	lncRNA	lncRNA	1.53	1.49	1.53	1.49	0	0			0	0	1_to_1	exon_count_diff		2	1	1	1	0												0
Blood	ENSG00000287063		ENSG00000287063	CHM13_G0055642	AL356489.3	AL356489.3	lncRNA	lncRNA	0.538075	0.591158	0.38	0.425	1	1	-0.0383661	3.98041e-134	0	0	1_to_1	identical gene model		3	3	1	1	0												0
Blood	ENSG00000287064		ENSG00000287064	CHM13_G0003341	AL606500.1	AL606500.1	lncRNA	lncRNA	2.11644	2.4017	1.67	1.905	1	1	-0.0417195	0.000115664	0	0	1_to_1	identical gene model	0.99918	2	2	1	1	0												0
Blood	ENSG00000287065		ENSG00000287065	CHM13_G0025934	AP005209.2	AP005209.2	lncRNA	lncRNA	1.07923	1.21923	0.695	0.77	0	0			0.103448	0.103448	1_to_1	identical gene model		3	3	1	1	0												0
Blood	ENSG00000287066		ENSG00000287066	CHM13_G0035732	AP000962.3	AP000962.3	lncRNA	lncRNA					0	0					1_to_1	identical gene model		2	2	1	1	0	GRC Housekeeping											0
Blood	ENSG00000287067		ENSG00000287067	CHM13_G0045662	AC106791.3	AC106791.3	transcribed_processed_pseudogene	transcribed_processed_pseudogene	0.661648	0.744091	0.49	0.56	1	1	-0.04303	1.77662e-28	0.0743094	0.0733886	1_to_1	identical gene model	0.999519	2;1	2;1	2	2	0												0
Blood	ENSG00000287068		ENSG00000287068	CHM13_G0011125	AP004606.1	AP004606.1	lncRNA	lncRNA					0	0					1_to_1	identical gene model		2	2	1	1	0												0
Blood	ENSG00000287069		ENSG00000287069	CHM13_G0038108	AC061958.1	AC061958.1	lncRNA	lncRNA	0.455424	0.5025	0.24	0.25	0	0			0.209839	0.209839	1_to_1	identical gene model		6;3;2	6;3;2	3	3	0		Error_Kmer	High Signal Region									0
Blood	ENSG00000287070		ENSG00000287070	CHM13_G0056619	AL499604.1	AL499604.1	lncRNA	lncRNA	2.82962	3.1443	1.73	2.05	0	0			0	0	1_to_1	identical gene model		1	1	1	1	0												0
Blood	ENSG00000287071	CDRT15P4	ENSG00000287071	CHM13_G0032392	AC093724.1	AC093724.1	transcribed_unprocessed_pseudogene	transcribed_unprocessed_pseudogene	1.00148	1.07988	0.79	0.85	0	0			0.728809	0.697655	1_to_1	exon_length_diff		2;3	2;3	2	2	0	Missing sequence, GRC Housekeeping, Path Problem											0
Blood	ENSG00000287072		ENSG00000287072	CHM13_G0043264	AC021134.2	AC021134.2	lncRNA	lncRNA	0.506667	0.53	0.25	0.27	0	0			0	0	1_to_1	identical gene model	0.999894	4	4	1	1	0												0
Blood	ENSG00000287073		ENSG00000287073	CHM13_G0040873	AC106706.2	AC106706.2	lncRNA	lncRNA					0	0					1_to_1	identical gene model		2	2	1	1	0												0
Blood	ENSG00000287074		ENSG00000287074	CHM13_G0011731	AC137561.1	AC137561.1	lncRNA	lncRNA	4.27734	4.81159	3.665	3.955	1	1	-0.0381579	8.06543e-13	0	0	1_to_1	identical gene model	0.998451	2	2	1	1	0												0
Blood	ENSG00000287075		ENSG00000287075	CHM13_G0011736	AC126468.1	AC126468.1	lncRNA	lncRNA					0	0					1_to_1	identical gene model		3	3	1	1	0												0
Blood	ENSG00000287076		ENSG00000287076	CHM13_G0002223	AC092805.1	AC092805.1	lncRNA	lncRNA					0	0			1	1	1_to_1	identical gene model	0.999765	2;3;2	2;3;2	3	3	0												0
Blood	ENSG00000287077		ENSG00000287077	CHM13_G0006911	AL157893.2	AL157893.2	lncRNA	lncRNA	3.83211	4.28868	3.485	3.775	1	1	-0.0370556	2.72744e-99	0.0203641	0.0203848	1_to_1	identical gene model		2	2	1	1	0				Low Mappability								0
Blood	ENSG00000287078		ENSG00000287078	CHM13_G0001614	AL513218.2	AL513218.2	lncRNA	lncRNA	1.07132	1.19206	0.77	0.84	0	0			0	0	1_to_1	identical gene model		2	2	1	1	0												0
Blood	ENSG00000287079		ENSG00000287079	CHM13_G0035367	AL109806.2	AL109806.2	lncRNA	lncRNA	0.588432	0.653226	0.45	0.495	1	1	-0.0388437	6.33202e-132	0	0	1_to_1	identical gene model	0.999631	2	2	1	1	0	Clone Problem											0
Blood	ENSG00000287080	H3C3	ENSG00000287080	CHM13_G0047079	H3C3	H3C3	protein_coding	protein_coding	3.00603	3.36707	2.08	2.43	0	0			0	0	1_to_1	identical gene model	0.998765	1	1	1	1	0	Variation								0	EFO_0000763;EFO_0005741	0.50304	0
Blood	ENSG00000287081		ENSG00000287081	CHM13_G0041382	AC104656.1	AC104656.1	lncRNA	lncRNA	0.26	0.22	0.26	0.14	0	0			0	0	1_to_1	exon_length_diff		3	3	1	1	0												0
Blood	ENSG00000287082		ENSG00000287082	CHM13_G0036136	AP001042.3	AP001042.3	lncRNA	lncRNA	0.6	0.625	0.6	0.625	0	0			0	0	1_to_1	exon_length_diff		3	3	1	1	0												0
Blood	ENSG00000287083		ENSG00000287083	CHM13_G0043460	AC108169.1	AC108169.1	lncRNA	lncRNA					0	0					1_to_1	identical gene model	0.99909	7	7	1	1	0												0
Blood	ENSG00000287084		ENSG00000287084	CHM13_G0049207	AL355337.1	AL355337.1	lncRNA	lncRNA	0.291111	0.331111	0.2	0.23	0	0			0	0	1_to_1	identical gene model	0.999952	5	5	1	1	0												0
Blood	ENSG00000287085		ENSG00000287085	CHM13_G0032627	AC012066.1	AC012066.1	lncRNA	lncRNA	1.265	1.46	1.265	1.46	0	0			0	0	1_to_1	exon_length_diff		2	2	1	1	0	Path Problem											0
Blood	ENSG00000287086		ENSG00000287086	CHM13_G0037943	AC034193.1	AC034193.1	lncRNA	lncRNA	0.363333		0.37		0	0			0.999952	1	1_to_1	identical gene model	0.999599	2	2	1	1	0												0
Blood	ENSG00000287087		ENSG00000287087	CHM13_G0044395	AC025175.2	AC025175.2	lncRNA	lncRNA	0.513889	0.583889	0.41	0.45	0	0			0	0	1_to_1	exon_length_diff		2	2	1	1	0												0
Blood	ENSG00000287088		ENSG00000287088	CHM13_G0036320	AP001066.1	AP001066.1	lncRNA	lncRNA	0.465765	0.522471	0.32	0.33	1	1	-0.0387023	8.51936e-136	0	0	1_to_1	identical gene model		2	2	1	1	0												0
Blood	ENSG00000287089		ENSG00000287089	CHM13_G0047643	AL138889.3	AL138889.3	lncRNA	lncRNA	0.404876	0.454262	0.3	0.32	1	1	-0.0387427	3.99133e-135	0	0	1_to_1	identical gene model		2	2	1	1	0	GRC Housekeeping											0
Blood	ENSG00000287090		ENSG00000287090	CHM13_G0044711	AC116345.4	AC116345.4	lncRNA	lncRNA	0.48	0.505	0.48	0.505	0	0			0	0	1_to_1	exon_length_diff		3	3	1	1	0												0
Blood	ENSG00000287091		ENSG00000287091	CHM13_G0032722	AC009961.3	AC009961.3	lncRNA	lncRNA	18.9379	21.1363	17.74	19.97	1	1	-0.0379836	1.62315e-49	0	0	1_to_1	identical gene model	0.998676	1	1	1	1	0	Path Problem											0
Blood	ENSG00000287092		ENSG00000287092	CHM13_G0049430	AL589693.1	AL589693.1	lncRNA	lncRNA	0.559487	0.623077	0.5	0.54	0	0			0	0	1_to_1	identical gene model	0.997719	4	4	1	1	0			High Signal Region	High Signal Region								0
Blood	ENSG00000287093		ENSG00000287093	CHM13_G0050093	AC003093.1	AC003093.1	lncRNA	lncRNA	0.549375	0.613125	0.345	0.375	0	0			0	0	1_to_1	identical gene model		3	3	1	1	0												0
Blood	ENSG00000287094		ENSG00000287094	CHM13_G0049103	AL049552.2	AL049552.2	lncRNA	lncRNA	1.03333	1.142	0.8	0.89	0	0			0	0	1_to_1	identical gene model	0.99897	2	2	1	1	0												0
Blood	ENSG00000287095		ENSG00000287095	CHM13_G0054907	AF228727.1	AF228727.1	lncRNA	lncRNA	6.21137	6.99686	5.27	5.87	1	1	-0.0326801	2.17461e-36	0	0	1_to_1	exon_length_diff		2	2	1	1	0	GRC Housekeeping											0
Blood	ENSG00000287096		ENSG00000287096	CHM13_G0050110	AC005165.3	AC005165.3	lncRNA	lncRNA	0.45	0.525	0.45	0.525	0	0			0	0	1_to_1	identical gene model	0.999412	2	2	1	1	0												0
Blood	ENSG00000287097		ENSG00000287097	CHM13_G0048823	AL590550.1	AL590550.1	lncRNA	lncRNA	3.41252	3.80865	2.07	2.34	1	1	-0.0387278	3.06565e-136	0	0	1_to_1	identical gene model		3	3	1	1	0				High Signal Region								0
Blood	ENSG00000287098		ENSG00000287098	CHM13_G0058026	AC092473.2	AC092473.2	lncRNA	lncRNA	1.0225	1.175	0.975	1.12	0	0			0	0	1_to_1	identical gene model	0.998047	2	2	1	1	0												0
Blood	ENSG00000287099		ENSG00000287099	CHM13_G0041121	AL121750.1	AL121750.1	lncRNA	lncRNA	1.152	1.3085	0.815	0.9	0	0			0	0	1_to_1	identical gene model		2	2	1	1	0												0
Blood	ENSG00000287100		ENSG00000287100	CHM13_G0048888	AL078600.1	AL078600.1	lncRNA	lncRNA	1.31505	1.44235	1.05	1.18	1	1	-0.0480413	8.6996e-07	0	0	1_to_1	identical gene model	0.999857	3	3	1	1	0												0
Blood	ENSG00000287101		ENSG00000287101	CHM13_G0042794	AC093772.2	AC093772.2	lncRNA	lncRNA	0.628	0.678	0.27	0.3	0	0			0	0	1_to_1	identical gene model		2	2	1	1	0												0
Blood	ENSG00000287102		ENSG00000287102	CHM13_G0005197	AL356361.3	AL356361.3	lncRNA	lncRNA					0	0					1_to_1	identical gene model		1	1	1	1	0												0
Blood	ENSG00000287103		ENSG00000287103	CHM13_G0002688	AL512638.3	AL512638.3	lncRNA	lncRNA					0	0					1_to_1	exon_length_diff		3	3	1	1	0												0
Blood	ENSG00000287104		ENSG00000287104	CHM13_G0041209	AC097382.3	AC097382.3	lncRNA	lncRNA	23.6386	26.4213	22.175	25.045	1	1	-0.0421451	4.00005e-75	0	0	1_to_1	identical gene model	0.999099	1	1	1	1	0												0
Blood	ENSG00000287105		ENSG00000287105	CHM13_G0053893	AC090577.1	AC090577.1	lncRNA	lncRNA	0.1975	0.21	0.195	0.205	0	0			0	0	1_to_1	exon_length_diff		3	3	1	1	0												0
Blood	ENSG00000287106		ENSG00000287106	CHM13_G0022344	AC106743.1	AC106743.1	lncRNA	lncRNA	0.522	0.586	0.29	0.34	0	0			0	0	1_to_1	identical gene model	0.996148	2	2	1	1	0												0
Blood	ENSG00000287107		ENSG00000287107	CHM13_G0035222	AL136102.1	AL136102.1	lncRNA	lncRNA					0	0					1_to_1	identical gene model	0.998697	4	4	1	1	0												0
Blood	ENSG00000287108		ENSG00000287108	CHM13_G0019589	AC023302.2	AC023302.2	lncRNA	lncRNA	0.616667	0.696667	0.455	0.545	0	0			0	0	1_to_1	exon_length_diff		2	2	1	1	0												0
Blood	ENSG00000287109		ENSG00000287109	CHM13_G0035846	AP000224.1	AP000224.1	lncRNA	lncRNA	0.3248	0.352038	0.25	0.27	1	1	-0.0414889	7.10343e-06	0	0	1_to_1	identical gene model	0.999491	2	2	1	1	0												0
Blood	ENSG00000287110	ACAD9-DT	ENSG00000287110	CHM13_G0039778	AC112484.5	AC112484.5	lncRNA	lncRNA	0.994684	1.10803	0.86	0.95	1	1	-0.0392494	6.44559e-133	0	0	1_to_1	identical gene model		2	2	1	1	0												0
Blood	ENSG00000287111		ENSG00000287111	CHM13_G0017337	AL117187.2	AL117187.2	unprocessed_pseudogene	unprocessed_pseudogene					0	0					1_to_1	identical gene model		1	1	1	1	0												0
Blood	ENSG00000287112		ENSG00000287112	LOFF_G0000456	AC068787.3	AC068787.3	lncRNA	lncRNA	0.42	0.446667	0.42	0.42	0	0			0	0	1_to_1	exon_count_diff		2	4	1	1	0												0
Blood	ENSG00000287113		ENSG00000287113	CHM13_G0001358	AL139289.2	AL139289.2	lncRNA	lncRNA	2.14197	2.44902	1.44	1.68	0	0			0	0	1_to_1	identical gene model		1	1	1	1	0												0
Blood	ENSG00000287114		ENSG00000287114	CHM13_G0023316	AC104024.3	AC104024.3	lncRNA	lncRNA	2.94	3.33	2.94	3.33	0	0			0	0	1_to_1	identical gene model		3	3	1	1	0												0
Blood	ENSG00000287115	LINC02993	ENSG00000287115	CHM13_G0032540	AC009951.6	AC009951.6	lncRNA	lncRNA	5.17923	5.7886	4.2	4.73	1	1	-0.0421008	1.04388e-52	0	0	1_to_1	exon_length_diff		2	2	1	1	0	Path Problem											0
Blood	ENSG00000287116		ENSG00000287116	CHM13_G0005353	AC104335.3	AC104335.3	lncRNA	lncRNA	1.08	1.18105	0.96	1.03	0	0			0	0	1_to_1	identical gene model	0.999397	2	2	1	1	0	Variation											0
Blood	ENSG00000287117		ENSG00000287117	CHM13_G0041281	AC105916.1	AC105916.1	lncRNA	lncRNA	0.584713	0.652195	0.48	0.51	1	0			0	0	1_to_1	identical gene model	0.996668	5	5	1	1	0	Localization Problem, GRC Housekeeping											0
Blood	ENSG00000287118		ENSG00000287118	CHM13_G0017108	AC008056.3	AC008056.3	lncRNA	lncRNA					0	0					1_to_1	identical gene model	0.999761	2	2	1	1	0												0
Blood	ENSG00000287119		ENSG00000287119	CHM13_G0030056	AC092580.4	AC092580.4	lncRNA	lncRNA	0.676512	0.739136	0.46	0.51	1	1	-0.0415897	5.87999e-40	0	0	1_to_1	identical gene model	0.999898	2	2	1	1	0												0
Blood	ENSG00000287120		ENSG00000287120	CHM13_G0005611	AL138773.1	AL138773.1	lncRNA	lncRNA					0	0					1_to_1	identical gene model	0.999598	4;3	4;3	2	2	0	GRC Housekeeping											0
Blood	ENSG00000287121		ENSG00000287121	CHM13_G0020617	AC007220.2	AC007220.2	lncRNA	lncRNA	1.2425	1.36	0.965	1.06	0	0			0	0	1_to_1	identical gene model		2	2	1	1	0												0
Blood	ENSG00000287122		ENSG00000287122	CHM13_G0017927	AC026495.2	AC026495.2	lncRNA	lncRNA	0.508	0.5525	0.35	0.375	0	0			0.900253	0.904988	1_to_1	identical gene model	0.999668	3	3	1	1	0	Path Problem		High Signal Region	High Signal Region								0
Blood	ENSG00000287123		ENSG00000287123	CHM13_G0031010	AC007880.1	AC007880.1	lncRNA	lncRNA	0.849427	0.984103	0.71	0.79	1	1	-0.0943427	2.89704e-08	0.54117	0.527779	1_to_1	exon_length_diff		2	2	1	1	0												0
Blood	ENSG00000287124		ENSG00000287124	CHM13_G0005840	AL512603.2	AL512603.2	lncRNA	lncRNA	1.84375	2.03625	1.44	1.585	0	0			0	0	1_to_1	identical gene model		3	3	1	1	0	GRC Housekeeping			High Signal Region								0
Blood	ENSG00000287125		ENSG00000287125	CHM13_G0022498	AC018695.9	AC018695.9	lncRNA	lncRNA	3.24246	3.6468	2.62	2.91	1	1	-0.0390508	1.94689e-85	0.355896	0.355801	1_to_1	identical gene model	0.99785	3	3	1	1	0												0
Blood	ENSG00000287126		ENSG00000287126	CHM13_G0030011	AC108488.3	AC108488.3	lncRNA	lncRNA	1.56153	1.69636	1.41	1.53	1	1	-0.00329007	0.742509	0.380656	0.38878	1_to_1	exon_length_diff		2;2	2;2	2	2	0	Gap											0
Blood	ENSG00000287127		ENSG00000287127	CHM13_G0053943	AC009879.4	AC009879.4	lncRNA	lncRNA	0.943	1.095	0.695	0.76	0	0			0	0	1_to_1	identical gene model	0.999556	2	2	1	1	0												0
Blood	ENSG00000287128		ENSG00000287128	CHM13_G0015037	AL445238.2	AL445238.2	lncRNA	lncRNA	0.803333	0.843333	0.51	0.54	0	0			0	0	1_to_1	identical gene model	0.994543	2	2	1	1	0												0
Blood	ENSG00000287129		ENSG00000287129	CHM13_G0033099	AC097500.1	AC097500.1	lncRNA	lncRNA	1.2614	1.3926	0.89	0.995	0	0			0	0	1_to_1	identical gene model	0.999275	2	2	1	1	0												0
Blood	ENSG00000287130		ENSG00000287130	CHM13_G0031282	AC068616.3	AC068616.3	lncRNA	lncRNA	0.19	0.205	0.19	0.205	0	0			0	0	1_to_1	exon_length_diff		2	2	1	1	0												0
Blood	ENSG00000287131		ENSG00000287131	CHM13_G0039029	AC096970.1	AC096970.1	lncRNA	lncRNA	2.95746	3.30296	2.3	2.57	1	1	-0.0390086	5.79163e-134	0	0	1_to_1	identical gene model		2	2	1	1	0												0
Blood	ENSG00000287132		ENSG00000287132	CHM13_G0012935	AC092881.2	AC092881.2	lncRNA	lncRNA					0	0			1	1	1_to_1	exon_length_diff		2	2	1	1	0												0
Blood	ENSG00000287133		ENSG00000287133	CHM13_G0033332	AC007279.1	AC007279.1	lncRNA	lncRNA	0.330962	0.363019	0.18	0.21	0	0			0.306019	0.306019	1_to_1	identical gene model		2	2	1	1	0												0
Blood	ENSG00000287134		ENSG00000287134	CHM13_G0053059	AC106845.1	AC106845.1	lncRNA	lncRNA	1.79429	1.95571	1.2	1.31	0	0			0	0	1_to_1	identical gene model	0.999987	2;3	2;3	2	2	0	Variation											0
Blood	ENSG00000287135		ENSG00000287135	CHM13_G0031858	AC010884.1	AC010884.1	lncRNA	lncRNA	0.328	0.34	0.3	0.34	0	0			0.166667	0.25	1_to_1	exon_length_diff		2	2	1	1	0	Path Problem											0
Blood	ENSG00000287136		ENSG00000287136	CHM13_G0014110	AC073578.5	AC073578.5	lncRNA	lncRNA	0.708	0.766	0.69	0.74	0	0			0	0	1_to_1	identical gene model		2	2	1	1	0												0
Blood	ENSG00000287137		ENSG00000287137	CHM13_G0048001	AL391538.1	AL391538.1	lncRNA	lncRNA					0	0					1_to_1	identical gene model		3	3	1	1	0	GRC Housekeeping											0
Blood	ENSG00000287138		ENSG00000287138	CHM13_G0046971	AL022726.1	AL022726.1	lncRNA	lncRNA					0	0					1_to_1	identical gene model		2	2	1	1	0												0
Blood	ENSG00000287139		ENSG00000287139	CHM13_G0055524	AL513317.1	AL513317.1	lncRNA	lncRNA	0.45	0.47	0.45	0.47	0	0			0	0	1_to_1	identical gene model		3	3	1	1	0												0
Blood	ENSG00000287140		ENSG00000287140	CHM13_G0037816	AC066595.2	AC066595.2	lncRNA	lncRNA	0.4225	0.386	0.405	0.43	0	0			0	0	1_to_1	identical gene model		2	2	1	1	0												0
Blood	ENSG00000287141		ENSG00000287141	CHM13_G0032020	AC093675.2	AC093675.2	lncRNA	lncRNA	0.510938	0.583125	0.335	0.365	0	0			0	0	1_to_1	identical gene model		2	2	1	1	0	Path Problem											0
Blood	ENSG00000287142		ENSG00000287142	CHM13_G0016159	AL355053.1	AL355053.1	lncRNA	lncRNA	0.67	0.78	0.67	0.78	0	0			0	0	1_to_1	identical gene model		2	2	1	1	0												0
Blood	ENSG00000287143		ENSG00000287143	CHM13_G0039746	AC117480.1	AC117480.1	lncRNA	lncRNA	0.717778	0.814444	0.54	0.6	0	0			0	0	1_to_1	identical gene model		2	2	1	1	0												0
Blood	ENSG00000287144		ENSG00000287144	CHM13_G0042896	AC097511.1	AC097511.1	lncRNA	lncRNA					0	0					1_to_1	exon_length_diff		9	9	1	1	0												0
Blood	ENSG00000287145		ENSG00000287145	CHM13_G0030631	AC009413.1	AC009413.1	lncRNA	lncRNA	0.483333	0.52	0.21	0.23	0	0			0	0	1_to_1	identical gene model	0.999863	3	3	1	1	0												0
Blood	ENSG00000287146		ENSG00000287146	CHM13_G0036614	AC000085.1	AC000085.1	lncRNA	lncRNA	1.75296	1.95609	1	1.13	1	1	-0.0403713	9.264e-46	0	0	1_to_1	identical gene model	0.999206	2	2	1	1	0	Clone Problem											0
Blood	ENSG00000287147		ENSG00000287147	CHM13_G0032487	AC023468.1	AC023468.1	lncRNA	lncRNA					0	0					1_to_1	identical gene model	0.998159	3	3	1	1	0	Path Problem											0
Blood	ENSG00000287148	LINCADL	ENSG00000287148	CHM13_G0045304	LINCADL	LINCADL	lncRNA	lncRNA					0	0					1_to_1	identical gene model		2	2	1	1	0												0
Blood	ENSG00000287149		ENSG00000287149	CHM13_G0033028	AC092640.1	AC092640.1	lncRNA	lncRNA					0	0			1	1	1_to_1	identical gene model	0.998549	6;5;7;6	6;5;7;6	4	4	0				High Signal Region								0
Blood	ENSG00000287150		ENSG00000287150	CHM13_G0006986	AL139340.1	AL139340.1	lncRNA	lncRNA	0.63	0.73	0.63	0.73	0	0			0	0	1_to_1	identical gene model		2	2	1	1	0												0
Blood	ENSG00000287151	C2orf27A	ENSG00000287151	CHM13_G0032388	C2orf27A	C2orf27A	lncRNA	lncRNA	0.805419	0.890884	0.63	0.7	1	1	-0.0407427	1.99316e-40	0.926662	0.920923	1_to_1	identical gene model	0.999202	6;10;6;7;4;4	6;10;6;7;4;4	6	6	0	Missing sequence, GRC Housekeeping, Path Problem								0	EFO_0000182	0.019218	0
Blood	ENSG00000287152		ENSG00000287152	CHM13_G0053449	AC099685.1	AC099685.1	lncRNA	lncRNA					0	0					1_to_1	identical gene model		2	2	1	1	0												0
Blood	ENSG00000287153		ENSG00000287153	CHM13_G0016216	AL161851.1	AL161851.1	lncRNA	lncRNA					0	0					1_to_1	identical gene model		2	2	1	1	0												0
Blood	ENSG00000287154		ENSG00000287154	CHM13_G0041309	AC005599.1	AC005599.1	lncRNA	lncRNA	1.508	1.863	1.015	1.115	0	0			0	0	1_to_1	identical gene model	0.99926	3	3	1	1	0	Clone Problem											0
Blood	ENSG00000287155		ENSG00000287155	CHM13_G0040008	AC022215.2	AC022215.2	lncRNA	lncRNA	2.35	2.43	2.35	2.43	0	0			0	0	1_to_1	identical gene model		2	2	1	1	0												0
Blood	ENSG00000287156		ENSG00000287156	CHM13_G0016542	AL138479.2	AL138479.2	lncRNA	lncRNA	0.886	0.999333	0.28	0.33	0	0			0.3	0.3	1_to_1	identical gene model	0.999759	2	2	1	1	0												0
Blood	ENSG00000287157		ENSG00000287157	CHM13_G0004606	AL034351.1	AL034351.1	lncRNA	lncRNA	0.28	0.312	0.23	0.27	0	0			0	0	1_to_1	identical gene model	0.999867	4	4	1	1	0												0
Blood	ENSG00000287158		ENSG00000287158	CHM13_G0039148	AC117464.1	AC117464.1	lncRNA	lncRNA	0.733333	0.6225	0.8	0.645	0	0			0.270115	0.270115	1_to_1	exon_length_diff		6;6	6;6	2	2	0												0
Blood	ENSG00000287159		ENSG00000287159	CHM13_G0015304	AL356737.2	AL356737.2	lncRNA	lncRNA	0.87	1	0.87	1	0	0			0	0	1_to_1	exon_length_diff		3	3	1	1	0												0
Blood	ENSG00000287160		ENSG00000287160	CHM13_G0059431	Z82195.3	Z82195.3	lncRNA	lncRNA	0.314717	0.29939	0.2	0.215	0	0			0	0	1_to_1	identical gene model		3	3	1	1	0				Low Mappability								0
Blood	ENSG00000287161		ENSG00000287161	CHM13_G0022544	AC093519.2	AC093519.2	lncRNA	lncRNA	0.711667	0.77	0.415	0.455	0	0			0	0	1_to_1	identical gene model	0.99978	3;3	3;3	2	2	0												0
Blood	ENSG00000287162		ENSG00000287162	CHM13_G0044812	AC108482.2	AC108482.2	lncRNA	lncRNA	6.1	6.675	6.1	6.675	0	0			0	0	1_to_1	identical gene model		2	2	1	1	0												0
Blood	ENSG00000287163		ENSG00000287163	CHM13_G0021490	AC018558.6	AC018558.6	lncRNA	lncRNA					0	0					1_to_1	exon_length_diff		2	2	1	1	0	Gap, Clone Problem											0
Blood	ENSG00000287164		ENSG00000287164	CHM13_G0041224	AC112254.1	AC112254.1	lncRNA	lncRNA	1.90949	2.16407	1.5	1.67	0	0			0	0	1_to_1	identical gene model	0.996179	2	2	1	1	0												0
Blood	ENSG00000287165		ENSG00000287165	CHM13_G0032070	AL078621.2	AL078621.2	lncRNA	lncRNA	2.99116	3.2311	1.785	1.84	1	0			0.18317	0.0202703	1_to_1	identical gene model		2	2	1	1	0	Missing sequence, Path Problem		High Signal Region	High Signal Region								0
Blood	ENSG00000287166		ENSG00000287166	CHM13_G0053238	AC104561.4	AC104561.4	lncRNA	lncRNA	0.898325	1.00453	0.78	0.85	1	1	-0.0391029	4.96682e-136	0.308916	0.308916	1_to_1	identical gene model		2	2	1	1	0												0
Blood	ENSG00000287167		ENSG00000287167	CHM13_G0016828	AL133313.1	AL133313.1	lncRNA	lncRNA	0.560292	0.620584	0.42	0.45	1	1	-0.0388617	1.12669e-134	0	0	1_to_1	identical gene model	0.99983	2	2	1	1	0	Variation, GRC Housekeeping											0
Blood	ENSG00000287168		ENSG00000287168	CHM13_G0055911	AL512625.3	AL512625.3	lncRNA	lncRNA	13.2855	1.81019	11.955	1.26	1	1			0	0.894462	1_to_1	exon_length_diff		2	2	1	1	1	Gap, Localization Problem, GRC Housekeeping		High Signal Region	High Signal Region								0
Blood	ENSG00000287169		ENSG00000287169	CHM13_G0043580	AC107050.1	AC107050.1	lncRNA	lncRNA	0.99	1.09	0.99	1.09	0	0			0	0	1_to_1	identical gene model		2	2	1	1	0												0
Blood	ENSG00000287170		ENSG00000287170	CHM13_G0029692	AC010327.8	AC010327.8	lncRNA	lncRNA	1.48138	1.66268	1.26	1.39	1	1	-0.0387737	2.97619e-132	0.0455134	0.0455134	1_to_1	identical gene model		2;2	2;2	2	2	0	Variation											0
Blood	ENSG00000287171		ENSG00000287171	CHM13_G0057623	AC006062.1	AC006062.1	lncRNA	lncRNA	0.19	0.19	0.19	0.19	0	0			0	0	1_to_1	identical gene model		5	5	1	1	0												0
Blood	ENSG00000287172		ENSG00000287172	CHM13_G0031275	AC073091.1	AC073091.1	lncRNA	lncRNA					0	0			1	1	1_to_1	identical gene model	0.999785	5;5;4;2	5;5;4;2	4	4	0												0
Blood	ENSG00000287173		ENSG00000287173	CHM13_G0006190	AL356157.3	AL356157.3	lncRNA	lncRNA	0.765	0.82	0.765	0.82	0	0			0	0	1_to_1	identical gene model	0.999621	3	3	1	1	0	GRC Housekeeping											0
Blood	ENSG00000287174		ENSG00000287174	CHM13_G0041879	AC092596.1	AC092596.1	lncRNA	lncRNA	1.22	1.28	1.22	1.28	0	0			0	0	1_to_1	identical gene model		3	3	1	1	0												0
Blood	ENSG00000287175		ENSG00000287175	CHM13_G0005501	AL513303.1	AL513303.1	lncRNA	lncRNA	0.734062	0.7975	0.53	0.59	0	0			0	0	1_to_1	identical gene model		4	4	1	1	0												0
Blood	ENSG00000287176		ENSG00000287176	CHM13_G0044090	AC099517.1	AC099517.1	lncRNA	lncRNA	0.407778	0.42875	0.3	0.31	0	0			0	0	1_to_1	exon_length_diff		3	3	1	1	0												0
Blood	ENSG00000287177		ENSG00000287177	CHM13_G0005188	AL583825.1	AL583825.1	lncRNA	lncRNA	0.358333	0.4	0.31	0.335	0	0			0	0	1_to_1	identical gene model		2	2	1	1	0												0
Blood	ENSG00000287178		ENSG00000287178	CHM13_G0040818	AC026320.3	AC026320.3	lncRNA	lncRNA					0	0					1_to_1	identical gene model		4	4	1	1	0												0
Blood	ENSG00000287179		ENSG00000287179	CHM13_G0044545	AC008558.1	AC008558.1	lncRNA	lncRNA					0	0					1_to_1	identical gene model	0.997629	2	2	1	1	0												0
Blood	ENSG00000287180		ENSG00000287180	CHM13_G0045032	AC106818.2	AC106818.2	lncRNA	lncRNA	0.349242	0.389394	0.25	0.28	0	0			0.0774648	0.0774648	1_to_1	identical gene model		2;3	2;3	2	2	0												0
Blood	ENSG00000287181		ENSG00000287181	CHM13_G0042326	AC107067.2	AC107067.2	lncRNA	lncRNA	0.637	0.701653	0.48	0.54	1	1	-0.0384721	6.10818e-137	0	0	1_to_1	identical gene model	0.999473	2	2	1	1	0												0
Blood	ENSG00000287182		ENSG00000287182	CHM13_G0041623	AC131953.2	AC131953.2	lncRNA	lncRNA	1.9825	2.205	1.115	1.245	0	0			0.957973	0.957973	1_to_1	identical gene model	0.998678	2	2	1	1	0												0
Blood	ENSG00000287183		ENSG00000287183	CHM13_G0043544	AC093824.2	AC093824.2	lncRNA	lncRNA	0.79	0.885	0.79	0.885	0	0			0	0	1_to_1	identical gene model	0.996989	2	2	1	1	0												0
Blood	ENSG00000287184		ENSG00000287184	CHM13_G0052709	AC007269.1	AC007269.1	lncRNA	lncRNA	1.04833	1.17167	0.975	1.08	0	0			0	0	1_to_1	identical gene model	0.99835	1	1	1	1	0												0
Blood	ENSG00000287185		ENSG00000287185	CHM13_G0053265	AC041005.1	AC041005.1	lncRNA	lncRNA	0.900187	1.00074	0.66	0.73	1	1	-0.0385501	6.31179e-102	0.331013	0.331166	1_to_1	identical gene model	0.999604	2;2;3	2;2;3	3	3	0												0
Blood	ENSG00000287186		ENSG00000287186	CHM13_G0051746	AC073326.2	AC073326.2	lncRNA	lncRNA	1.525	1.61	1.525	1.61	0	0			0	0	1_to_1	identical gene model		2	2	1	1	0												0
Blood	ENSG00000287187		ENSG00000287187	CHM13_G0056563	AL449403.4	AL449403.4	lncRNA	lncRNA					0	0					1_to_1	identical gene model		2	2	1	1	0												0
Blood	ENSG00000287188		ENSG00000287188	CHM13_G0043332	AC068989.1	AC068989.1	lncRNA	lncRNA	0.494444	0.550994	0.36	0.42	1	1	-0.039376	7.0043e-66	0	0	1_to_1	identical gene model	0.999001	2	2	1	1	0												0
Blood	ENSG00000287189		ENSG00000287189	CHM13_G0049583	AL121956.6	AL121956.6	lncRNA	lncRNA	0.339615	0.366667	0.185	0.2	0	0			0	0	1_to_1	identical gene model	0.999457	2	2	1	1	0												0
Blood	ENSG00000287190		ENSG00000287190	CHM13_G0002936	AC239799.2	AC239799.2	lncRNA	lncRNA	0.389	0.4704	0.345	0.41	0	0			0	0	1_to_1	exon_length_diff		1	1	1	1	0	Gap, Missing sequence, Clone Problem, Path Problem			High Signal Region								0
Blood	ENSG00000287191		ENSG00000287191	CHM13_G0020031	AC055807.1	AC055807.1	lncRNA	lncRNA	1.03421	1.16895	0.89	1.01	0	0			0	0	1_to_1	identical gene model	0.999504	2	2	1	1	0												0
Blood	ENSG00000287192		ENSG00000287192	CHM13_G0000650	AL031005.2	AL031005.2	lncRNA	lncRNA	0.837708	0.941667	0.5	0.55	0	0			0	0	1_to_1	identical gene model		1	1	1	1	0												0
Blood	ENSG00000287193		ENSG00000287193	CHM13_G0025689	AC132938.7	AC132938.7	lncRNA	lncRNA	0.867955	0.957803	0.69	0.78	1	1	-0.0385523	2.03999e-135	0	0	1_to_1	identical gene model		1	1	1	1	0												0
Blood	ENSG00000287194		ENSG00000287194	CHM13_G0022298	AC025287.5	AC025287.5	unprocessed_pseudogene	unprocessed_pseudogene					0	0					1_to_1	identical gene model	0.981415	1	1	1	1	0												0
Blood	ENSG00000287195		ENSG00000287195	CHM13_G0054882	AC131568.1	AC131568.1	lncRNA	lncRNA	1.90659	2.16943	1.295	1.455	1	1	-0.0387258	5.57594e-131	0	0	1_to_1	identical gene model		2	2	1	1	0	GRC Housekeeping											0
Blood	ENSG00000287196		ENSG00000287196	CHM13_G0023452	AC004448.5	AC004448.5	lncRNA	lncRNA	1.52	1.735	1.52	1.735	0	0			0	0	1_to_1	identical gene model		2	2	1	1	0	Clone Problem											0
Blood	ENSG00000287197		ENSG00000287197	CHM13_G0004464	AC096675.1	AC096675.1	lncRNA	lncRNA	0.432	0.504	0.18	0.19	0	0			0	0	1_to_1	identical gene model		3	3	1	1	0												0
Blood	ENSG00000287198		ENSG00000287198	CHM13_G0040114	AC092979.2	AC092979.2	lncRNA	lncRNA	4.792	5.404	1.21	1.45	0	0			0	0	1_to_1	exon_length_diff		4	4	1	1	0												0
Blood	ENSG00000287199		ENSG00000287199	CHM13_G0044028	AC010387.2	AC010387.2	lncRNA	lncRNA					0	0					1_to_1	identical gene model	0.999226	2	2	1	1	0												0
Blood	ENSG00000287200		ENSG00000287200	CHM13_G0012669	AC022506.2	AC022506.2	lncRNA	lncRNA	1.12362	1.22133	1.005	1.1	1	1	-0.033418	0.214179	0.195008	0.195113	1_to_1	exon_length_diff		2	2	1	1	0												0
Blood	ENSG00000287201		ENSG00000287201	CHM13_G0054889	AC009682.1	AC009682.1	lncRNA	lncRNA	5.41192	6.02679	4.38	4.95	1	1	-0.038504	8.94695e-134	0	0	1_to_1	identical gene model		2	2	1	1	0	GRC Housekeeping											0
Blood	ENSG00000287202		ENSG00000287202	CHM13_G0013506	AC008119.1	AC008119.1	lncRNA	lncRNA	2.31283	2.57208	2.23	2.44	1	1	-0.035076	4.74165e-39	0.0175302	0.0175889	1_to_1	identical gene model	0.99928	2	2	1	1	0	Variation, Clone Problem											0
Blood	ENSG00000287203		ENSG00000287203	CHM13_G0045896	AC005592.2	AC005592.2	lncRNA	lncRNA	1.09	1.21	1.09	1.21	0	0			0	0	1_to_1	identical gene model		2	2	1	1	0												0
Blood	ENSG00000287204		ENSG00000287204	CHM13_G0053408	AC090816.1	AC090816.1	lncRNA	lncRNA					0	0					1_to_1	identical gene model	0.996865	5	5	1	1	0												0
Blood	ENSG00000287205		ENSG00000287205	CHM13_G0004911	AL451054.4	AL451054.4	lncRNA	lncRNA	0.754211	0.847895	0.55	0.61	0	0			0	0	1_to_1	identical gene model	0.998796	3	3	1	1	0												0
Blood	ENSG00000287206		ENSG00000287206	CHM13_G0040841	AC069421.3	AC069421.3	lncRNA	lncRNA	2.12	2.54667	2.51	3	0	0			0.25	0.25	1_to_1	identical gene model	0.999734	4	4	1	1	0												0
Blood	ENSG00000287207		ENSG00000287207	CHM13_G0039617	AC096861.2	AC096861.2	lncRNA	lncRNA	1.68963	1.89692	0.42	0.465	0	0			0	0	1_to_1	identical gene model	0.998866	2	2	1	1	0												0
Blood	ENSG00000287208		ENSG00000287208	CHM13_G0054616	AP000428.1	AP000428.1	lncRNA	lncRNA					0	0					1_to_1	identical gene model		5	5	1	1	0	GRC Housekeeping											0
Blood	ENSG00000287209		ENSG00000287209	CHM13_G0026401	AC100779.1	AC100779.1	lncRNA	lncRNA	0.535	0.59	0.535	0.59	0	0			0	0	1_to_1	exon_length_diff		2;2	2;2	2	2	0												0
Blood	ENSG00000287210		ENSG00000287210	CHM13_G0043379	AC074254.2	AC074254.2	lncRNA	lncRNA					0	0					1_to_1	identical gene model	0.99409	3	3	1	1	0												0
Blood	ENSG00000287211		ENSG00000287211	CHM13_G0034689	AL121904.2	AL121904.2	lncRNA	lncRNA	0.324	0.374	0.28	0.32	0	0			0.986402	0.985926	1_to_1	identical gene model	0.999463	2	2	1	1	0												0
Blood	ENSG00000287212		ENSG00000287212	CHM13_G0056428	AL162585.1	AL162585.1	lncRNA	lncRNA	1.32951	1.46864	0.85	0.93	1	1	-0.0382212	1.12376e-134	0	0	1_to_1	identical gene model	0.999162	2	2	1	1	0												0
Blood	ENSG00000287213		ENSG00000287213	CHM13_G0034220	AL121899.3	AL121899.3	lncRNA	lncRNA	0.888696	0.981087	0.64	0.7	0	0			0	0	1_to_1	identical gene model		3	3	1	1	0												0
Blood	ENSG00000287214		ENSG00000287214	CHM13_G0053970	AC021321.2	AC021321.2	lncRNA	lncRNA	0.772243	0.873832	0.55	0.65	1	1	-0.0388157	3.72596e-135	0	0	1_to_1	identical gene model		2	2	1	1	0												0
Blood	ENSG00000287215		ENSG00000287215	CHM13_G0058326	AC231759.2	AC231759.2	lncRNA	lncRNA					0	0			1	1	1_to_1	exon_length_diff		3;4;4	3;4;4	3	3	0	Path Problem		High Signal Region									0
Blood	ENSG00000287216		ENSG00000287216	CHM13_G0043144	AC106865.2	AC106865.2	lncRNA	lncRNA	1.7774	1.9811	1.55	1.74	1	1	-0.0391343	7.54739e-132	0.00114155	0.00114155	1_to_1	identical gene model		2	2	1	1	0												0
Blood	ENSG00000287217		ENSG00000287217	CHM13_G0002707	AL355538.2	AL355538.2	lncRNA	lncRNA	0.449062	0.49375	0.33	0.36	0	0			0	0	1_to_1	identical gene model	0.999292	3	3	1	1	0												0
Blood	ENSG00000287218		ENSG00000287218	CHM13_G0003787	AL359962.3	AL359962.3	lncRNA	lncRNA	4.3714	4.98268	2.91	3.29	1	1	-0.0429737	6.43591e-26	0.00534229	0.00534528	1_to_1	identical gene model	0.999634	2	2	1	1	0												0
Blood	ENSG00000287219		ENSG00000287219	CHM13_G0037441	AL021707.9	AL021707.9	lncRNA	lncRNA	1.758	1.998	1.98	2.17	0	0			0.5	0.5	1_to_1	identical gene model		2	2	1	1	0	Clone Problem											0
Blood	ENSG00000287220		ENSG00000287220	CHM13_G0004566	AL590138.1	AL590138.1	lncRNA	lncRNA	0.39	0.42	0.39	0.42	0	0			0	0	1_to_1	identical gene model		2	2	1	1	0												0
Blood	ENSG00000287221		ENSG00000287221	CHM13_G0006356	AL589794.2	AL589794.2	lncRNA	lncRNA	0.979375	1.11437	0.34	0.385	0	0			0	0	1_to_1	exon_length_diff		2	2	1	1	0	GRC Housekeeping			High Signal Region								0
Blood	ENSG00000287222		ENSG00000287222	CHM13_G0055097	AC234917.3	AC234917.3	lncRNA	lncRNA	1.12502	1.2536	0.99	1.11	1	1	-0.0380006	1.00561e-11	0.000239464	0.000239464	1_to_1	identical gene model	0.999861	2	2	1	1	0	Path Problem											0
Blood	ENSG00000287223		ENSG00000287223	CHM13_G0058066	Z94277.1	Z94277.1	lncRNA	lncRNA	1.745	1.825	0.85	0.89	0	0			0	0	1_to_1	identical gene model	0.999831	3	3	1	1	0												0
Blood	ENSG00000287224		ENSG00000287224	CHM13_G0001785	AC099791.4	AC099791.4	lncRNA	lncRNA	0.474348	0.571304	0.35	0.42	0	0			0	0	1_to_1	exon_length_diff		2	2	1	1	0												0
Blood	ENSG00000287225		ENSG00000287225	CHM13_G0037727	Z84468.2	Z84468.2	lncRNA	lncRNA					0	0			1	1	1_to_1	identical gene model		2;3;4;2;2;2	2;3;4;2;2;2	6	6	0	Clone Problem											0
Blood	ENSG00000287226		ENSG00000287226	CHM13_G0043221	AC084740.1	AC084740.1	lncRNA	lncRNA					0	0					1_to_1	identical gene model		5	5	1	1	0				High Signal Region								0
Blood	ENSG00000287227		ENSG00000287227	CHM13_G0008548	AC021698.1	AC021698.1	lncRNA	lncRNA	0.27	0.31	0.27	0.31	0	0			0	0	1_to_1	exon_length_diff		3	3	1	1	0												0
Blood	ENSG00000287229		ENSG00000287229	CHM13_G0013655	AC009731.1	AC009731.1	lncRNA	lncRNA	0.325	0.360588	0.24	0.24	0	0			0	0	1_to_1	identical gene model	0.999832	2	2	1	1	0												0
Blood	ENSG00000287230		ENSG00000287230	CHM13_G0054019	AC120194.1	AC120194.1	lncRNA	lncRNA	0.65	0.7	0.65	0.7	0	0			0	0	1_to_1	identical gene model		3	3	1	1	0												0
Blood	ENSG00000287231		ENSG00000287231	CHM13_G0007398	AL136119.1	AL136119.1	lncRNA	lncRNA	0.905	1.0325	0.62	0.735	0	0			0	0	1_to_1	identical gene model		3	3	1	1	0												0
Blood	ENSG00000287232		ENSG00000287232	CHM13_G0039704	AC079848.2	AC079848.2	lncRNA	lncRNA	0.62	0.67	0.62	0.67	0	0			0.9375	0.9375	1_to_1	exon_length_diff		6;3;2;3;4;3;3;2	6;3;2;3;4;3;3;2	8	8	0												0
Blood	ENSG00000287233		ENSG00000287233	CHM13_G0056758	AL359552.1	AL359552.1	lncRNA	lncRNA	1.16	1.305	1.015	1.13	0	0			0	0	1_to_1	identical gene model		2	2	1	1	0												0
Blood	ENSG00000287234		ENSG00000287234	CHM13_G0057172	AL592211.2	AL592211.2	lncRNA	lncRNA	3.53147	3.93618	2.475	2.8	0	0			0	0	1_to_1	identical gene model		1	1	1	1	0												0
Blood	ENSG00000287235		ENSG00000287235	CHM13_G0005543	AL732437.2	AL732437.2	lncRNA	lncRNA	0.706492	0.806462	0.55	0.63	1	1	-0.084409	1.5683e-05	0	0	1_to_1	exon_length_diff		2	2	1	1	0												0
Blood	ENSG00000287236		ENSG00000287236	CHM13_G0037362	Z73420.2	Z73420.2	lncRNA	lncRNA	1.06445	1.19171	0.81	0.91	1	1	-0.0393381	6.32938e-67	0	0	1_to_1	identical gene model	0.999371	2	2	1	1	0	Clone Problem											0
Blood	ENSG00000287237		ENSG00000287237	CHM13_G0013235	AC073655.3	AC073655.3	lncRNA	lncRNA	2.82819	3.20124	2.2	2.45	1	1	-0.0393933	1.06774e-134	0.821391	0.821391	1_to_1	identical gene model		2	2	1	1	0												0
Blood	ENSG00000287238		ENSG00000287238	CHM13_G0010776	AP002954.2	AP002954.2	lncRNA	lncRNA	0.632895	0.626508	0.445	0.43	0	0			0.309833	0.197072	1_to_1	identical gene model		2	2	1	1	0	Clone Problem											0
Blood	ENSG00000287239		ENSG00000287239	CHM13_G0042356	AC105445.1	AC105445.1	lncRNA	lncRNA					0	0					1_to_1	identical gene model	0.997927	4	4	1	1	0												0
Blood	ENSG00000287240		ENSG00000287240	CHM13_G0013972	AC122688.5	AC122688.5	lncRNA	lncRNA					0	0					1_to_1	identical gene model		2	2	1	1	0												0
Blood	ENSG00000287241		ENSG00000287241	CHM13_G0034470	AL359511.3	AL359511.3	lncRNA	lncRNA	0.214	0.244	0.19	0.21	0	0			0	0	1_to_1	identical gene model		2	2	1	1	0												0
Blood	ENSG00000287242		ENSG00000287242	CHM13_G0013960	AC073593.2	AC073593.2	lncRNA	lncRNA	0.403333	0.456667	0.28	0.31	0	0			0.208475	0.208475	1_to_1	identical gene model		3	3	1	1	0												0
Blood	ENSG00000287243	THCAT155	ENSG00000287243	CHM13_G0011248	THCAT155	THCAT155	lncRNA	lncRNA					0	0			0.9	0.9	1_to_1	exon_length_diff		2;2;3	2;2;3	3	3	0												0
Blood	ENSG00000287244		ENSG00000287244	CHM13_G0000891	AL020997.5	AL020997.5	lncRNA	lncRNA	0.95	1.0275	0.65	0.695	0	0			0	0	1_to_1	identical gene model		1	1	1	1	0												0
Blood	ENSG00000287245		ENSG00000287245	CHM13_G0010549	AP001981.2	AP001981.2	lncRNA	lncRNA	0.175652	0.193478	0.14	0.15	0	0			0	0	1_to_1	identical gene model	0.999943	3	3	1	1	0												0
Blood	ENSG00000287246		ENSG00000287246	CHM13_G0005510	AC022535.3	AC022535.3	lncRNA	lncRNA	1.41	1.45	1.41	1.45	0	0			0	0	1_to_1	identical gene model	0.991658	2	2	1	1	0												0
Blood	ENSG00000287247		ENSG00000287247	CHM13_G0014956	AL450423.2	AL450423.2	lncRNA	lncRNA	0.63	0.703333	0.21	0.24	0	0			0	0	1_to_1	identical gene model	0.999561	2	2	1	1	0												0
Blood	ENSG00000287248		ENSG00000287248	CHM13_G0026600	AC009271.2	AC009271.2	lncRNA	lncRNA	0.153333	0.173333	0.14	0.16	0	0			0.8125	0.8125	1_to_1	identical gene model		2	2	1	1	0												0
Blood	ENSG00000287249		ENSG00000287249	CHM13_G0050306	AC005400.1	AC005400.1	lncRNA	lncRNA	0.817838	0.906486	0.57	0.64	0	0			0	0	1_to_1	identical gene model		3	3	1	1	0				High Signal Region								0
Blood	ENSG00000287250		ENSG00000287250	CHM13_G0031190	AC073046.4	AC073046.4	lncRNA	lncRNA	1.23031	1.37155	1.06	1.165	1	1	-0.0385831	1.9767e-133	0	0	1_to_1	identical gene model		2	2	1	1	0												0
Blood	ENSG00000287251		ENSG00000287251	CHM13_G0011153	AP003062.2	AP003062.2	lncRNA	lncRNA	0.42	0.435	0.42	0.435	0	0			0	0	1_to_1	identical gene model		2	2	1	1	0	GRC Housekeeping											0
Blood	ENSG00000287252		ENSG00000287252	CHM13_G0047171	AL009179.1	AL009179.1	lncRNA	lncRNA	4.23799	4.70949	3.54	3.925	1	1	-0.0383699	1.87455e-138	0	0	1_to_1	identical gene model		3	3	1	1	0				High Signal Region								0
Blood	ENSG00000287253		ENSG00000287253	CHM13_G0048856	Z98880.1	Z98880.1	lncRNA	lncRNA	0.5075	0.5475	0.5	0.54	0	0			0	0	1_to_1	identical gene model	0.999255	2	2	1	1	0												0
Blood	ENSG00000287254		ENSG00000287254	CHM13_G0027758	AC011509.3	AC011509.3	lncRNA	lncRNA	0.657	0.719	0.49	0.53	0	0			0	0	1_to_1	identical gene model		3	3	1	1	0												0
Blood	ENSG00000287255		ENSG00000287255	CHM13_G0030626	AC007877.1	AC007877.1	lncRNA	lncRNA	24.7809	27.4172	19.2	21.49	1	1	-0.038412	3.08438e-135	0	0	1_to_1	identical gene model		3	3	1	1	0									0	EFO_0000571	0.001069	0
Blood	ENSG00000287256		ENSG00000287256	CHM13_G0021664	AC137494.1	AC137494.1	lncRNA	lncRNA					0	0					1_to_1	identical gene model	0.999335	3	3	1	1	0												0
Blood	ENSG00000287257		ENSG00000287257	CHM13_G0025467	AC111182.2	AC111182.2	lncRNA	lncRNA	0.808817	0.907634	0.53	0.57	1	1	-0.0367922	3.57316e-05	0	0	1_to_1	identical gene model	0.999451	2	2	1	1	0	Localization Problem											0
Blood	ENSG00000287258		ENSG00000287258	CHM13_G0048918	AL512283.2	AL512283.2	lncRNA	lncRNA	0.3795	0.4165	0.215	0.235	0	0			0	0	1_to_1	identical gene model	0.999855	5	5	1	1	0												0
Blood	ENSG00000287259		ENSG00000287259	CHM13_G0004891	AL359732.1	AL359732.1	lncRNA	lncRNA	0.498333	0.57	0.32	0.345	0	0			0	0	1_to_1	identical gene model		2	2	1	1	0												0
Blood	ENSG00000287260		ENSG00000287260	CHM13_G0049411	AL357075.3	AL357075.3	lncRNA	lncRNA	6.61	7.42	6.61	7.42	0	0			0	0	1_to_1	identical gene model		2	2	1	1	0												0
Blood	ENSG00000287261	HPS1-AS1	ENSG00000287261	CHM13_G0007162	AL139243.1	AL139243.1	lncRNA	lncRNA	1.65858	1.8533	1.305	1.445	1	1	-0.0388044	4.54426e-134	0	0	1_to_1	identical gene model		3	3	1	1	0												0
Blood	ENSG00000287262		ENSG00000287262	CHM13_G0041591	AC021148.3	AC021148.3	lncRNA	lncRNA	0.709622	0.793613	0.61	0.705	1	1	-0.0335084	1.57923e-14	0	0	1_to_1	identical gene model	0.999867	2	2	1	1	0												0
Blood	ENSG00000287263		ENSG00000287263	CHM13_G0044299	AC008875.3	AC008875.3	lncRNA	lncRNA	7.85057	8.80611	7.555	8.5	1	1	-0.0368555	1.32793e-93	0.937184	0.937101	1_to_1	identical gene model	0.998972	2;3;2	2;3;2	3	3	0									0	HP_0006554	0.020613	0
Blood	ENSG00000287264		ENSG00000287264	CHM13_G0009226	AP003778.1	AP003778.1	lncRNA	lncRNA	0.736	0.815714	0.52	0.57	0	0			0	0	1_to_1	identical gene model		2	2	1	1	0												0
Blood	ENSG00000287265		ENSG00000287265	CHM13_G0046635	AL365272.1	AL365272.1	lncRNA	lncRNA	8.27566	3.4877	7.15	3.12	1	1			0	0.590431	1_to_1	identical gene model	0.999455	3	3	1	1	0			High Signal Region	High Signal Region								0
Blood	ENSG00000287266		ENSG00000287266	CHM13_G0047902	AL359813.2	AL359813.2	lncRNA	lncRNA	1.58	1.7825	1.6	1.81	0	0			0	0	1_to_1	identical gene model	0.998373	2	2	1	1	0	GRC Housekeeping											0
Blood	ENSG00000287267		ENSG00000287267	CHM13_G0020008	AC026523.3	AC026523.3	lncRNA	lncRNA	1.1	1.14	1.1	1.14	0	0			0	0	1_to_1	identical gene model		2	2	1	1	0												0
Blood	ENSG00000287268		ENSG00000287268	CHM13_G0048741	AL050350.1	AL050350.1	lncRNA	lncRNA	0.6025	0.65	0.535	0.595	0	0			0	0	1_to_1	identical gene model	0.999266	5	5	1	1	0												0
Blood	ENSG00000287269		ENSG00000287269	CHM13_G0037335	Z82215.1	Z82215.1	lncRNA	lncRNA	1.11952	1.26779	0.77	0.87	1	1	-0.0390239	5.47804e-135	0	0	1_to_1	identical gene model		2	2	1	1	0	Clone Problem											0
Blood	ENSG00000287270		ENSG00000287270	CHM13_G0015162	AL137140.1	AL137140.1	lncRNA	lncRNA	0.82	0.85	0.82	0.85	0	0			0	0	1_to_1	identical gene model		4	4	1	1	0												0
Blood	ENSG00000287271		ENSG00000287271	CHM13_G0028661	AC011455.6	AC011455.6	lncRNA	lncRNA	0.325517	0.361379	0.23	0.26	0	0			0	0	1_to_1	identical gene model		2	2	1	1	0												0
Blood	ENSG00000287272		ENSG00000287272	CHM13_G0028303	AC007786.4	AC007786.4	lncRNA	lncRNA	0.245	0.2675	0.255	0.28	0	0			0.524706	0.524706	1_to_1	identical gene model	0.999771	3;4	3;4	2	2	0												0
Blood	ENSG00000287273		ENSG00000287273	CHM13_G0039152	AC132660.2	AC132660.2	lncRNA	lncRNA					0	0					1_to_1	identical gene model		2	2	1	1	0	Variation											0
Blood	ENSG00000287274		ENSG00000287274	CHM13_G0014580	AL627232.1	AL627232.1	lncRNA	lncRNA	0.896667	0.936667	0.88	0.93	0	0			0	0	1_to_1	identical gene model		2	2	1	1	0												0
Blood	ENSG00000287275		ENSG00000287275	CHM13_G0027469	AC011451.4	AC011451.4	lncRNA	lncRNA	0.476462	0.514846	0.33	0.365	1	1	-0.0209483	0.0214131	0	0	1_to_1	exon_length_diff		2	2	1	1	0												0
Blood	ENSG00000287276	CNTNAP3P7	ENSG00000287276	CHM13_G0056002	BX664718.2	BX664718.2	transcribed_unprocessed_pseudogene	transcribed_unprocessed_pseudogene	0.936897	1.5862	0.87	1.21	0	1			0.695238	0.728888	1_to_1	exon_length_diff		4;2;6;8	4;2;6;8	4	4	0	Gap, GRC Housekeeping			Low Mappability								0
Blood	ENSG00000287277		ENSG00000287277	CHM13_G0005581	AL392086.3	AL392086.3	lncRNA	lncRNA	0.591456	0.646626	0.43	0.47	1	1	-0.0497471	0.0179494	0.777727	0.786369	1_to_1	exon_length_diff		5;4;3;5;4;4;3;3;5;3;2	5;4;3;5;4;4;3;3;5;3;2	11	11	0	GRC Housekeeping			High Signal Region								0
Blood	ENSG00000287278		ENSG00000287278	CHM13_G0006019	AL353600.2	AL353600.2	lncRNA	lncRNA	0.4725	0.52	0.375	0.43	0	0			0	0	1_to_1	identical gene model	0.999152	2	2	1	1	0	GRC Housekeeping											0
Blood	ENSG00000287279		ENSG00000287279	CHM13_G0047238	AL121932.2	AL121932.2	lncRNA	lncRNA	1.032	1.12	0.7	0.78	0	0			0	0	1_to_1	identical gene model	0.999746	2;5	2;5	2	2	0	Path Problem, Variation											0
Blood	ENSG00000287280		ENSG00000287280	CHM13_G0018194	AC009878.2	AC009878.2	lncRNA	lncRNA	0.47	0.5	0.47	0.5	0	0			0	0	1_to_1	identical gene model	0.998877	6	6	1	1	0	Gap, GRC Housekeeping											0
Blood	ENSG00000287281		ENSG00000287281	CHM13_G0026865	AC012101.2	AC012101.2	lncRNA	lncRNA	0.327143	0.361429	0.23	0.25	0	0			0	0	1_to_1	exon_length_diff		3	3	1	1	0												0
Blood	ENSG00000287282		ENSG00000287282	CHM13_G0003829	AL031726.2	AL031726.2	lncRNA	lncRNA	0.905	1.01	0.905	1.01	0	0			0	0	1_to_1	identical gene model	0.999896	2	2	1	1	0												0
Blood	ENSG00000287283		ENSG00000287283	CHM13_G0001932	AL117353.1	AL117353.1	lncRNA	lncRNA	0.492143	0.553571	0.305	0.34	0	0			0	0	1_to_1	identical gene model		2	2	1	1	0												0
Blood	ENSG00000287284		ENSG00000287284	CHM13_G0030228	AC130814.1	AC130814.1	lncRNA	lncRNA	0.655	0.72625	0.375	0.425	0	0			0	0	1_to_1	identical gene model		3	3	1	1	0	GRC Housekeeping											0
Blood	ENSG00000287285		ENSG00000287285	CHM13_G0036489	AP000547.4	AP000547.4	lncRNA	lncRNA					0	0					1_to_1	identical gene model	0.998986	2	2	1	1	0	Clone Problem											0
Blood	ENSG00000287286		ENSG00000287286	CHM13_G0040982	AC024560.5	AC024560.5	lncRNA	lncRNA	0.183333	0.188571	0.145	0.17	0	0			0.999773	0.999772	1_to_1	identical gene model	0.999863	2	2	1	1	0			High Signal Region	High Signal Region								0
Blood	ENSG00000287287		ENSG00000287287	CHM13_G0055724	AL133476.1	AL133476.1	lncRNA	lncRNA	1.039	1.1425	0.83	0.915	0	0			0	0	1_to_1	identical gene model		2	2	1	1	0												0
Blood	ENSG00000287288		ENSG00000287288	CHM13_G0034702	AL121762.2	AL121762.2	lncRNA	lncRNA	0.96	1.05143	0.77	0.85	0	0			0	0	1_to_1	exon_length_diff		2	2	1	1	0	Gap, Missing sequence											0
Blood	ENSG00000287289		ENSG00000287289	CHM13_G0054614	AP000428.2	AP000428.2	lncRNA	lncRNA	0.2	0.2275	0.205	0.215	0	0			0	0	1_to_1	identical gene model	0.999896	2	2	1	1	0	GRC Housekeeping											0
Blood	ENSG00000287290		ENSG00000287290	CHM13_G0042671	AC093765.3	AC093765.3	lncRNA	lncRNA	0.175	0.195	0.175	0.195	0	0			0	0	1_to_1	exon_length_diff		9	9	1	1	0												0
Blood	ENSG00000287291		ENSG00000287291	CHM13_G0030177	AC068286.2	AC068286.2	lncRNA	lncRNA	0.278	0.308	0.26	0.3	0	0			0	0	1_to_1	identical gene model		4	4	1	1	0				High Signal Region								0
Blood	ENSG00000287292		ENSG00000287292	CHM13_G0043060	AC002460.2	AC002460.2	lncRNA	lncRNA	0.372973	0.408378	0.29	0.33	0	0			0	0	1_to_1	exon_length_diff		2;4	2;4	2	2	0				High Signal Region								0
Blood	ENSG00000287293		ENSG00000287293	CHM13_G0046645	AL357054.5	AL357054.5	lncRNA	lncRNA	0.6825	0.7575	0.59	0.65	0	0			0	0	1_to_1	identical gene model		2	2	1	1	0												0
Blood	ENSG00000287294		ENSG00000287294	CHM13_G0048421	AL035694.1	AL035694.1	lncRNA	lncRNA	1.945	2.175	1.945	2.175	0	0			0	0	1_to_1	identical gene model		2	2	1	1	0												0
Blood	ENSG00000287295		ENSG00000287295	CHM13_G0026867	AC090812.1	AC090812.1	lncRNA	lncRNA					0	0					1_to_1	identical gene model	0.999545	2	2	1	1	0												0
Blood	ENSG00000287296		ENSG00000287296	CHM13_G0027719	AC011446.3	AC011446.3	lncRNA	lncRNA					0	0			1	1	1_to_1	identical gene model	0.998488	1	1	1	1	0												0
Blood	ENSG00000287297		ENSG00000287297	CHM13_G0049618	AL356123.1	AL356123.1	lncRNA	lncRNA	3.385	3.775	3.385	3.775	0	0			0	0	1_to_1	identical gene model	0.998402	3	3	1	1	0	Gap, Localization Problem, Path Problem											0
Blood	ENSG00000287298		ENSG00000287298	CHM13_G0043359	AC079768.2	AC079768.2	lncRNA	lncRNA	0.896667	0.94	0.4	0.44	0	0			0	0	1_to_1	exon_length_diff		2	2	1	1	0												0
Blood	ENSG00000287299		ENSG00000287299	CHM13_G0033276	AC012459.1	AC012459.1	lncRNA	lncRNA	0.791957	0.871522	0.365	0.42	1	1	-0.0346553	1.1385e-20	0.886414	0.886921	1_to_1	exon_length_diff		5;7;5;2	5;7;5;2	4	4	0												0
Blood	ENSG00000287300		ENSG00000287300	CHM13_G0048223	AL080275.1	AL080275.1	lncRNA	lncRNA	0.92	1.04	0.92	1.04	0	0			0	0	1_to_1	identical gene model	0.999801	3	3	1	1	0	GRC Housekeeping											0
Blood	ENSG00000287301		ENSG00000287301	CHM13_G0053826	AC068075.2	AC068075.2	lncRNA	lncRNA	1.0225	1.0975	0.78	0.82	0	0			0	0	1_to_1	identical gene model		3	3	1	1	0												0
Blood	ENSG00000287302		ENSG00000287302	CHM13_G0056573	AL133477.2	AL133477.2	lncRNA	lncRNA	0.904167	0.999583	0.425	0.475	0	0			0	0	1_to_1	identical gene model		2	2	1	1	0												0
Blood	ENSG00000287303		ENSG00000287303	CHM13_G0053110	AP006248.6	AP006248.6	lncRNA	lncRNA	0.476667	0.55	0.49	0.5	0	0			0	0	1_to_1	identical gene model	0.998912	2	2	1	1	0												0
Blood	ENSG00000287305		ENSG00000287305	CHM13_G0030097	AC010969.3	AC010969.3	lncRNA	lncRNA	0.737917	0.80125	0.57	0.63	0	0			0.54	0.54	1_to_1	identical gene model	0.997512	3	3	1	1	0												0
Blood	ENSG00000287306		ENSG00000287306	CHM13_G0006548	AC016821.1	AC016821.1	lncRNA	lncRNA	0.32824	0.37024	0.23	0.27	1	1	-0.038599	1.1085e-134	0	0	1_to_1	exon_length_diff		3	3	1	1	0	GRC Housekeeping											0
Blood	ENSG00000287307		ENSG00000287307	CHM13_G0023219	AC005772.2	AC005772.2	lncRNA	lncRNA	0.356	0.345	0.47	0.37	0	0			0	0	1_to_1	identical gene model	0.999885	2	2	1	1	0												0
Blood	ENSG00000287308		ENSG00000287308	CHM13_G0031872	AC018802.2	AC018802.2	lncRNA	lncRNA	2.965	3.315	2.965	3.315	0	0			0	0	1_to_1	identical gene model	0.999017	2	2	1	1	0	Path Problem											0
Blood	ENSG00000287309		ENSG00000287309	CHM13_G0005622	AL583859.3	AL583859.3	lncRNA	lncRNA	0.363333	0.41	0.29	0.33	0	0			0	0	1_to_1	identical gene model	0.999765	2	2	1	1	0	GRC Housekeeping											0
Blood	ENSG00000287310		ENSG00000287310	CHM13_G0016854	AL133445.3	AL133445.3	lncRNA	lncRNA	0.483636	0.541364	0.375	0.425	0	0			0	0	1_to_1	identical gene model	0.999651	2	2	1	1	0												0
Blood	ENSG00000287311		ENSG00000287311	CHM13_G0014034	AC140121.1	AC140121.1	lncRNA	lncRNA	0.295	0.32	0.295	0.32	0	0			0	0	1_to_1	exon_length_diff		3	3	1	1	0												0
Blood	ENSG00000287312		ENSG00000287312	CHM13_G0007984	AC127526.4	AC127526.4	lncRNA	lncRNA	0.972812	1.09274	0.625	0.72	1	1	-0.0322266	9.09574e-08	0.0103093	0.0104167	1_to_1	identical gene model	0.99821	3	3	1	1	0												0
Blood	ENSG00000287313		ENSG00000287313	CHM13_G0030591	AC016995.1	AC016995.1	lncRNA	lncRNA	0.426	0.46	0.41	0.46	0	0			0	0	1_to_1	identical gene model		3	3	1	1	0												0
Blood	ENSG00000287314		ENSG00000287314	CHM13_G0026836	AC090125.2	AC090125.2	lncRNA	lncRNA	1.865	2.24	1.865	2.24	0	0			0	0	1_to_1	identical gene model	0.997606	2	2	1	1	0												0
Blood	ENSG00000287315		ENSG00000287315	CHM13_G0004944	AL670729.3	AL670729.3	lncRNA	lncRNA	3.13606	3.49667	2.97	3.26	1	1	-0.0280368	7.94927e-38	0.4348	0.436501	1_to_1	identical gene model	0.99929	9	9	1	1	0												0
Blood	ENSG00000287316		ENSG00000287316	CHM13_G0030571	AC007391.3	AC007391.3	lncRNA	lncRNA	0.29	0.31	0.29	0.31	0	0			0	0	1_to_1	identical gene model	0.998973	3	3	1	1	0												0
Blood	ENSG00000287317		ENSG00000287317	CHM13_G0050873	AC016769.6	AC016769.6	lncRNA	lncRNA	1.00927	1.12892	0.595	0.65	0	0			0	0	1_to_1	identical gene model	0.999553	2	2	1	1	0												0
Blood	ENSG00000287318		ENSG00000287318	CHM13_G0055529	AL353730.1	AL353730.1	lncRNA	lncRNA	0.1725	0.1925	0.165	0.18	0	0			0	0	1_to_1	identical gene model	0.999139	2	2	1	1	0												0
Blood	ENSG00000287319		ENSG00000287319	CHM13_G0040398	AC079822.1	AC079822.1	lncRNA	lncRNA	0.607222	0.678889	0.5	0.55	0	0			0	0	1_to_1	identical gene model		2	2	1	1	0				High Signal Region								0
Blood	ENSG00000287320		ENSG00000287320	CHM13_G0041527	AC110790.1	AC110790.1	lncRNA	lncRNA	0.42	0.44	0.42	0.44	0	0			0	0	1_to_1	identical gene model		2	2	1	1	0												0
Blood	ENSG00000287321		ENSG00000287321	CHM13_G0020009	AC026523.4	AC026523.4	lncRNA	lncRNA					0	0					1_to_1	identical gene model		4	4	1	1	0												0
Blood	ENSG00000287322		ENSG00000287322	CHM13_G0054389	AC068189.2	AC068189.2	lncRNA	lncRNA	0.837907	0.936279	0.66	0.735	1	1	-0.0389114	5.40083e-134	0.0401856	0.0401856	1_to_1	identical gene model	0.999583	2	2	1	1	0	GRC Housekeeping											0
Blood	ENSG00000287323		ENSG00000287323	CHM13_G0046008	AC022100.1	AC022100.1	lncRNA	lncRNA	2.37571	2.54714	0.87	0.945	0	0			0.0666667	0.0666667	1_to_1	identical gene model		2	2	1	1	0												0
Blood	ENSG00000287324		ENSG00000287324	CHM13_G0035533	AL096828.6	AL096828.6	lncRNA	lncRNA	3.125	3.64	3.125	3.64	0	0			0	0	1_to_1	identical gene model		2	2	1	1	0												0
Blood	ENSG00000287325		ENSG00000287325	CHM13_G0055009	AC138647.2	AC138647.2	lncRNA	lncRNA	2.995	3.2525	1.89	2.175	0	0			0	0	1_to_1	identical gene model		2	2	1	1	0	Variation, GRC Housekeeping											0
Blood	ENSG00000287326		ENSG00000287326	CHM13_G0007651	AL589787.1	AL589787.1	lncRNA	lncRNA	0.255	0.28125	0.22	0.235	0	0			0.111111	0.111111	1_to_1	identical gene model	0.999542	7	7	1	1	0												0
Blood	ENSG00000287327		ENSG00000287327	CHM13_G0007757	AL731769.1	AL731769.1	lncRNA	lncRNA	2.45	2.53	2.45	2.53	0	0			0	0	1_to_1	identical gene model		1	1	1	1	0												0
Blood	ENSG00000287328		ENSG00000287328	CHM13_G0019957	AC135626.2	AC135626.2	unprocessed_pseudogene	unprocessed_pseudogene					0	0					1_to_1	identical gene model		1	1	1	1	0												0
Blood	ENSG00000287329		ENSG00000287329	CHM13_G0056036	FP326651.1	FP326651.1	lncRNA	lncRNA	0.746061	0.812353	0.58	0.6	0	0			0	0.25	1_to_1	identical gene model		2	2	1	1	0	Gap, Localization Problem, GRC Housekeeping, Path Problem		High Signal Region									0
Blood	ENSG00000287330		ENSG00000287330	CHM13_G0015425	AL353697.1	AL353697.1	lncRNA	lncRNA	0.386364	0.422727	0.4	0.43	0	0			0	0	1_to_1	identical gene model	0.998847	3	3	1	1	0												0
Blood	ENSG00000287331		ENSG00000287331	CHM13_G0041206	AC106045.1	AC106045.1	lncRNA	lncRNA	1.6	1.80333	1.74	1.93	0	0			0	0	1_to_1	identical gene model	0.998534	2	2	1	1	0												0
Blood	ENSG00000287332		ENSG00000287332	CHM13_G0055015	AC103758.1	AC103758.1	lncRNA	lncRNA	0.25	0.271818	0.23	0.25	0	0			0	0	1_to_1	exon_length_diff		2	2	1	1	0	GRC Housekeeping											0
Blood	ENSG00000287333		ENSG00000287333	CHM13_G0056338	AL161447.2	AL161447.2	lncRNA	lncRNA	1.28	1.425	1.28	1.425	0	0			0	0	1_to_1	identical gene model	0.998786	2	2	1	1	0												0
Blood	ENSG00000287334		ENSG00000287334	CHM13_G0018263	AC102941.2	AC102941.2	lncRNA	lncRNA	0.856667	0.963333	1.07	1.11	0	0			0	0	1_to_1	identical gene model	0.99354	2	2	1	1	0	Missing sequence, Variation											0
Blood	ENSG00000287335		ENSG00000287335	CHM13_G0035220	AL139351.3	AL139351.3	lncRNA	lncRNA	0.312308	0.333571	0.23	0.25	0	0			0	0	1_to_1	exon_length_diff		2	2	1	1	0												0
Blood	ENSG00000287336		ENSG00000287336	CHM13_G0003904	AL137157.1	AL137157.1	lncRNA	lncRNA	0.385577	0.432692	0.23	0.285	0	0			0	0	1_to_1	exon_length_diff		2	2	1	1	0												0
Blood	ENSG00000287337		ENSG00000287337	CHM13_G0024889	AC005962.2	AC005962.2	lncRNA	lncRNA	0.45963	0.506667	0.3	0.34	0	0			0.733745	0.733745	1_to_1	identical gene model	0.999591	2;2	2;2	2	2	0	GRC Housekeeping, Gap											0
Blood	ENSG00000287338		ENSG00000287338	CHM13_G0004805	AL929091.1	AL929091.1	lncRNA	lncRNA	0.567956	0.629834	0.44	0.48	1	1	-0.0387324	3.20138e-132	0.511845	0.511845	1_to_1	identical gene model		5;3;2	5;3;2	3	3	0	GRC Housekeeping											0
Blood	ENSG00000287339		ENSG00000287339	CHM13_G0014010	AC079949.6	AC079949.6	lncRNA	lncRNA	1.66312	1.88	0.795	0.885	0	0			0.111111	0.111111	1_to_1	identical gene model		2	2	1	1	1	Variation											0
Blood	ENSG00000287340		ENSG00000287340	CHM13_G0020539	AC007222.2	AC007222.2	lncRNA	lncRNA	5.845	6.66	5.845	6.66	0	0			0	0	1_to_1	identical gene model		2	2	1	1	0												0
Blood	ENSG00000287342		ENSG00000287342	CHM13_G0049709	AC188616.1	AC188616.1	lncRNA	lncRNA	0.343125	0.380625	0.295	0.34	0	0			0	0	1_to_1	identical gene model	0.999832	3	3	1	1	0	Gap											0
Blood	ENSG00000287343		ENSG00000287343	CHM13_G0004598	AL022397.1	AL022397.1	lncRNA	lncRNA	0.5	0.5725	0.435	0.47	0	0			0	0	1_to_1	identical gene model		2	2	1	1	0												0
Blood	ENSG00000287344		ENSG00000287344	CHM13_G0030802	AC079304.1	AC079304.1	lncRNA	lncRNA	0.725	0.7925	0.57	0.665	0	0			0	0	1_to_1	identical gene model		3	3	1	1	0												0
Blood	ENSG00000287345		ENSG00000287345	CHM13_G0017954	AC183088.3	AC183088.3	lncRNA	lncRNA	0.655	0.765	0.655	0.765	0	0			0.5	0.333333	1_to_1	exon_length_diff		3	3	1	1	0	Path Problem, Gap, Variation, GRC Housekeeping		High Signal Region									0
Blood	ENSG00000287346		ENSG00000287346	CHM13_G0017660	AL132712.2	AL132712.2	lncRNA	lncRNA	0.55375	0.612344	0.38	0.425	0	0			0.976852	0.977837	1_to_1	exon_length_diff		4;2;3;4;2	4;2;3;4;2	5	5	0	Unknown								0	EFO_0000182	0.0012283	0
Blood	ENSG00000287347		ENSG00000287347	CHM13_G0046931	AL133405.2	AL133405.2	lncRNA	lncRNA	0.43	0.45	0.43	0.45	0	0			0	0	1_to_1	identical gene model	0.998531	3	3	1	1	0												0
Blood	ENSG00000287348		ENSG00000287348	CHM13_G0038180	AC099535.2	AC099535.2	lncRNA	lncRNA	0.525385	0.586154	0.38	0.41	0	0			0	0	1_to_1	identical gene model		2	2	1	1	0												0
Blood	ENSG00000287349		ENSG00000287349	CHM13_G0043506	AC108477.2	AC108477.2	lncRNA	lncRNA	2.66667	2.84	2.61	2.7	0	0			0	0	1_to_1	identical gene model		2	2	1	1	0												0
Blood	ENSG00000287350		ENSG00000287350	CHM13_G0017376	AL137786.2	AL137786.2	lncRNA	lncRNA	0.324	0.317143	0.33	0.29	0	0			0	0	1_to_1	exon_length_diff		3	3	1	1	0												0
Blood	ENSG00000287351		ENSG00000287351	CHM13_G0022635	AC092120.3	AC092120.3	lncRNA	lncRNA	0.62	0.700588	0.55	0.63	0	0			0	0	1_to_1	identical gene model		5	5	1	1	0												0
Blood	ENSG00000287352		ENSG00000287352	CHM13_G0054106	AC011029.1	AC011029.1	lncRNA	lncRNA	0.75	0.77	0.75	0.77	0	0			0	0	1_to_1	identical gene model	0.997334	3	3	1	1	0												0
Blood	ENSG00000287353		ENSG00000287353	CHM13_G0021531	AC135776.5	AC135776.5	unprocessed_pseudogene	unprocessed_pseudogene					0	0					1_to_1	exon_length_diff		4	4	1	1	0	Gap, Clone Problem		Low Mappability									0
Blood	ENSG00000287354		ENSG00000287354	CHM13_G0004604	AL034351.2	AL034351.2	lncRNA	lncRNA	0.286667	0.306667	0.2	0.22	0	0			0	0	1_to_1	identical gene model	0.999741	2	2	1	1	0												0
Blood	ENSG00000287355		ENSG00000287355	CHM13_G0055553	AL451123.2	AL451123.2	lncRNA	lncRNA	0.500303	0.558485	0.345	0.375	0	0			0	0	1_to_1	identical gene model	0.998361	2	2	1	1	0												0
Blood	ENSG00000287356		ENSG00000287356	CHM13_G0000115	AL590822.3	AL590822.3	lncRNA	lncRNA	0.744023	0.836391	0.63	0.71	1	1	-0.0510967	1.80001e-11	0.514327	0.516352	1_to_1	exon_length_diff		4;3	4;3	2	2	0												0
Blood	ENSG00000287357		ENSG00000287357	CHM13_G0014360	AL512484.1	AL512484.1	lncRNA	lncRNA	0.258	0.286	0.2	0.23	0	0			0	0	1_to_1	exon_length_diff		2	2	1	1	0												0
Blood	ENSG00000287358		ENSG00000287358	CHM13_G0006833	AL096706.1	AL096706.1	lncRNA	lncRNA	0.245	0.2675	0.195	0.23	0	0			0	0	1_to_1	identical gene model		2	2	1	1	0	GRC Housekeeping											0
Blood	ENSG00000287359		ENSG00000287359	CHM13_G0046933	AL138740.1	AL138740.1	lncRNA	lncRNA	0.36	0.41	0.36	0.41	0	0			0	0	1_to_1	identical gene model	0.99923	3	3	1	1	0												0
Blood	ENSG00000287360		ENSG00000287360	CHM13_G0041346	AC006296.3	AC006296.3	lncRNA	lncRNA	1.01375	1.135	0.67	0.735	0	0			0	0	1_to_1	identical gene model	0.984463	3	3	1	1	0												0
Blood	ENSG00000287361		ENSG00000287361	CHM13_G0007671	AL355537.2	AL355537.2	lncRNA	lncRNA	0.64	0.7475	0.39	0.415	0	0			0	0	1_to_1	identical gene model	0.999793	2	2	1	1	0												0
Blood	ENSG00000287362		ENSG00000287362	CHM13_G0031625	AC103563.9	AC103563.9	lncRNA	lncRNA	0.899719	1.0068	0.725	0.81	1	1	-0.0389599	1.99273e-133	0	0	1_to_1	identical gene model		2	2	1	1	0	Path Problem											0
Blood	ENSG00000287363	GUCA1ANB	ENSG00000287363	CHM13_G0047856	AL096814.2	AL096814.2	protein_coding	protein_coding					0	0			1	1	1_to_1	identical gene model	0.999174	4;6;6	4;6;6	3	3	0	GRC Housekeeping								0	EFO_0004531;EFO_0003923	0.18832	0
Blood	ENSG00000287364		ENSG00000287364	CHM13_G0004250	AL353709.1	AL353709.1	lncRNA	lncRNA	0.86	0.903333	0.26	0.29	0	0			0.447368	0.447368	1_to_1	identical gene model	0.999973	5;6;6;7;5;3	5;6;6;7;5;3	6	6	0												0
Blood	ENSG00000287365		ENSG00000287365	CHM13_G0014018	AC068787.4	AC068787.4	lncRNA	lncRNA	0.463333	0.503333	0.45	0.46	0	0			0	0	1_to_1	identical gene model	0.999273	2	2	1	1	0												0
Blood	ENSG00000287366		ENSG00000287366	CHM13_G0039585	AC072026.3	AC072026.3	lncRNA	lncRNA					0	0					1_to_1	identical gene model		5	5	1	1	0												0
Blood	ENSG00000287367		ENSG00000287367	CHM13_G0044406	AC016583.2	AC016583.2	lncRNA	lncRNA	0.492546	0.533188	0.39	0.43	1	1	-0.0599621	3.68953e-11	0	0	1_to_1	identical gene model	0.997789	6	6	1	1	0												0
Blood	ENSG00000287368		ENSG00000287368	CHM13_G0055696	AL589645.1	AL589645.1	lncRNA	lncRNA					0	0					1_to_1	identical gene model	0.999499	3	3	1	1	0				High Signal Region								0
Blood	ENSG00000287369		ENSG00000287369	CHM13_G0041855	AC111197.1	AC111197.1	lncRNA	lncRNA	0.715714	0.812857	0.63	0.71	0	0			0	0	1_to_1	identical gene model	0.999063	1	1	1	1	0									0	MONDO_0009833	0.0022341	0
Blood	ENSG00000287370		ENSG00000287370	CHM13_G0058487	AL356317.2	AL356317.2	lncRNA	lncRNA	1.97333	2.23667	1.93	2.19	0	0			0	0	1_to_1	identical gene model		3	3	1	1	0												0
Blood	ENSG00000287372		ENSG00000287372	CHM13_G0002219	AL627316.1	AL627316.1	lncRNA	lncRNA	0.496	0.483333	0.46	0.365	0	0			0.133333	0.111111	1_to_1	exon_length_diff		3;3;2	3;3;2	3	3	0												0
Blood	ENSG00000287373		ENSG00000287373	CHM13_G0008603	AL122014.1	AL122014.1	lncRNA	lncRNA	0.484	0.6075	0.16	0.375	0	0			0	0	1_to_1	exon_length_diff		4	4	1	1	0	Unknown											0
Blood	ENSG00000287374		ENSG00000287374	CHM13_G0002910	AC239860.4	AC239860.4	lncRNA	lncRNA	0.911667	0.6475	0.61	0.525	0	0			0	0.357143	1_to_1	identical gene model	0.999684	2	2	1	1	0	Gap, Missing sequence, Clone Problem, Path Problem											0
Blood	ENSG00000287375		ENSG00000287375	CHM13_G0042099	AC098825.1	AC098825.1	lncRNA	lncRNA					0	0					1_to_1	identical gene model		2	2	1	1	0												0
Blood	ENSG00000287376		ENSG00000287376	CHM13_G0014406	AL359538.3	AL359538.3	lncRNA	lncRNA	1.17043	1.345	1.05	1.365	0	0			0	0	1_to_1	identical gene model	0.999212	2	2	1	1	0												0
Blood	ENSG00000287377		ENSG00000287377	CHM13_G0038080	AC090948.4	AC090948.4	lncRNA	lncRNA	3.22104	3.59336	2.85	3.18	1	1	-0.0397332	4.48029e-88	0.35513	0.354911	1_to_1	identical gene model	0.999258	3	3	1	1	0												0
Blood	ENSG00000287378		ENSG00000287378	CHM13_G0039288	AC129803.1	AC129803.1	lncRNA	lncRNA	0.545	0.6075	0.27	0.3	0	0			0	0	1_to_1	identical gene model		4	4	1	1	0												0
Blood	ENSG00000287379		ENSG00000287379	CHM13_G0059336	AC006144.2	AC006144.2	lncRNA	lncRNA	2.25	2.64	2.25	2.64	0	0			0	0	1_to_1	identical gene model		2	2	1	1	0												0
Blood	ENSG00000287380		ENSG00000287380	CHM13_G0048242	AL589935.3	AL589935.3	lncRNA	lncRNA	0.34	0.37	0.34	0.37	0	0			0	0	1_to_1	identical gene model	0.999092	2	2	1	1	0	GRC Housekeeping											0
Blood	ENSG00000287381		ENSG00000287381	CHM13_G0026538	AC012433.2	AC012433.2	lncRNA	lncRNA	0.605	0.635	0.605	0.635	0	0			0	0	1_to_1	identical gene model	0.999696	2	2	1	1	0												0
Blood	ENSG00000287382		ENSG00000287382	CHM13_G0041820	AC110611.2	AC110611.2	lncRNA	lncRNA	2.69351	2.99	2.06	2.27	1	1	-0.0382409	3.66717e-96	0	0	1_to_1	identical gene model	0.997441	3	3	1	1	0												0
Blood	ENSG00000287383		ENSG00000287383	CHM13_G0041927	AC110809.1	AC110809.1	lncRNA	lncRNA	0.31	0.32	0.31	0.32	0	0			0	0	1_to_1	identical gene model	0.9998	3	3	1	1	0	Gap											0
Blood	ENSG00000287384		ENSG00000287384	CHM13_G0000379	AL096840.3	AL096840.3	lncRNA	lncRNA	1.56282	1.75744	1.13	1.28	0	0			0	0	1_to_1	identical gene model		1	1	1	1	0												0
Blood	ENSG00000287385		ENSG00000287385	CHM13_G0016824	AL121820.3	AL121820.3	lncRNA	lncRNA	1.7126	1.90862	1.59	1.76	1	1	-0.0516537	6.12491e-12	0.14802	0.147029	1_to_1	exon_length_diff		3	3	1	1	0												0
Blood	ENSG00000287386		ENSG00000287386	CHM13_G0012101	AC009248.3	AC009248.3	lncRNA	lncRNA	2.28167	2.515	2.18	2.42	0	0			0	0	1_to_1	identical gene model		3	3	1	1	0												0
Blood	ENSG00000287387		ENSG00000287387	CHM13_G0030663	AC010883.3	AC010883.3	lncRNA	lncRNA	2.32701	2.60781	2.09	2.29	1	1	-0.0375254	3.86426e-134	0.988219	0.988219	1_to_1	identical gene model		2	2	1	1	0												0
Blood	ENSG00000287388		ENSG00000287388	CHM13_G0011941	AC068774.1	AC068774.1	lncRNA	lncRNA	2.65929	3.00429	1.42	1.605	0	0			0	0	1_to_1	identical gene model		2	2	1	1	0												0
Blood	ENSG00000287389		ENSG00000287389	CHM13_G0041485	AC007106.2	AC007106.2	lncRNA	lncRNA	0.3375	0.3725	0.29	0.345	0	0			0	0	1_to_1	identical gene model	0.999492	3	3	1	1	0												0
Blood	ENSG00000287390		ENSG00000287390	CHM13_G0045485	AC006525.1	AC006525.1	lncRNA	lncRNA	0.45	0.48	0.31	0.32	0	0			0	0	1_to_1	identical gene model	0.999924	6	6	1	1	0												0
Blood	ENSG00000287391		ENSG00000287391	CHM13_G0019773	AC103871.1	AC103871.1	lncRNA	lncRNA	0.16	0.18	0.16	0.18	0	0			0	0	1_to_1	identical gene model		4	4	1	1	0												0
Blood	ENSG00000287392		ENSG00000287392	CHM13_G0042367	AC097520.2	AC097520.2	lncRNA	lncRNA	1.15	1.295	1.15	1.295	0	0			0.333333	0.333333	1_to_1	identical gene model		3	3	1	1	0												0
Blood	ENSG00000287393		ENSG00000287393	CHM13_G0049150	AL591468.1	AL591468.1	lncRNA	lncRNA	0.497692	0.538462	0.33	0.37	0	0			0	0	1_to_1	identical gene model	0.999723	2	2	1	1	0												0
Blood	ENSG00000287394	MAGEA3-DT	ENSG00000287394	CHM13_G0059804	AC244102.4	AC244102.4	lncRNA	lncRNA	0.83	1.03	0.83	1.03	0	0			0	0	1_to_1	identical gene model		5	5	1	1	0	Path Problem, Variation			High Signal Region								0
Blood	ENSG00000287395		ENSG00000287395	CHM13_G0005023	AL118511.3	AL118511.3	lncRNA	lncRNA	1.8	1.945	0.89	1.025	0	0			0	0	1_to_1	identical gene model	0.999435	2	2	1	1	0	GRC Housekeeping											0
Blood	ENSG00000287396		ENSG00000287396	CHM13_G0000139	AL592464.3	AL592464.3	lncRNA	lncRNA					0	0					1_to_1	identical gene model		2	2	1	1	0	Gap											0
Blood	ENSG00000287397		ENSG00000287397	CHM13_G0048619	AP002528.1	AP002528.1	lncRNA	lncRNA					0	0					1_to_1	identical gene model	0.998897	2	2	1	1	0												0
Blood	ENSG00000287398		ENSG00000287398	CHM13_G0039076	AC117481.1	AC117481.1	lncRNA	lncRNA	1.242	1.39333	0.75	0.81	0	0			0	0	1_to_1	identical gene model		3	3	1	1	0												0
Blood	ENSG00000287399		ENSG00000287399	CHM13_G0028251	AC011503.4	AC011503.4	lncRNA	lncRNA	0.653333	0.723333	0.645	0.73	0	0			0	0	1_to_1	identical gene model		2	2	1	1	0												0
Blood	ENSG00000287400		ENSG00000287400	CHM13_G0001297	AC093151.7	AC093151.7	lncRNA	lncRNA	0.372727	0.3925	0.27	0.28	0	0			0	0	1_to_1	identical gene model	0.997388	2	2	1	1	0	Clone Problem											0
Blood	ENSG00000287401		ENSG00000287401	CHM13_G0042134	AC034139.1	AC034139.1	lncRNA	lncRNA	0.383158	0.424737	0.31	0.33	0	0			0	0	1_to_1	identical gene model	0.999523	5	5	1	1	0												0
Blood	ENSG00000287402		ENSG00000287402	CHM13_G0005937	AL158167.1	AL158167.1	lncRNA	lncRNA	0.447778	0.502222	0.31	0.34	0	0			0	0	1_to_1	identical gene model	0.99816	3	3	1	1	0	GRC Housekeeping											0
Blood	ENSG00000287403		ENSG00000287403	CHM13_G0025572	AC016245.2	AC016245.2	lncRNA	lncRNA	0.29902	0.329423	0.18	0.2	0	0			0	0	1_to_1	identical gene model	0.999655	2	2	1	1	0	Localization Problem											0
Blood	ENSG00000287404		ENSG00000287404	CHM13_G0046987	AL451080.1	AL451080.1	lncRNA	lncRNA	1.32	1.47	1.32	1.47	0	0			0	0	1_to_1	identical gene model	0.998527	2	2	1	1	0												0
Blood	ENSG00000287405		ENSG00000287405	CHM13_G0034062	AC017028.2	AC017028.2	lncRNA	lncRNA	0.402092	0.438861	0.31	0.32	1	1	-0.0414796	6.00751e-38	0	0	1_to_1	identical gene model	0.999483	2	2	1	1	0												0
Blood	ENSG00000287406		ENSG00000287406	CHM13_G0002217	AC098656.1	AC098656.1	lncRNA	lncRNA					0	0					1_to_1	identical gene model		6	6	1	1	0												0
Blood	ENSG00000287407		ENSG00000287407	CHM13_G0049673	AL596442.3	AL596442.3	lncRNA	lncRNA	1.30286	1.47227	0.97	1.035	0	0			0	0	1_to_1	identical gene model	0.998428	2	2	1	1	0												0
Blood	ENSG00000287408		ENSG00000287408	CHM13_G0019549	AC027811.1	AC027811.1	lncRNA	lncRNA	0.244237	0.268	0.17	0.18	0	0			0	0	1_to_1	exon_length_diff		2	2	1	1	0												0
Blood	ENSG00000287409		ENSG00000287409	CHM13_G0049912	AC004936.1	AC004936.1	lncRNA	lncRNA	1.09	1.12	1.09	1.12	0	0			0	0	1_to_1	identical gene model	0.998169	2	2	1	1	0	Path Problem											0
Blood	ENSG00000287410		ENSG00000287410	CHM13_G0034453	AL161941.1	AL161941.1	lncRNA	lncRNA					0	0			1	1	1_to_1	identical gene model		4;4	4;4	2	2	0												0
Blood	ENSG00000287411		ENSG00000287411	CHM13_G0049688	AL031259.1	AL031259.1	lncRNA	lncRNA	0.507347	0.560263	0.31	0.365	0	0			0.0392157	0	1_to_1	identical gene model	0.995373	3	3	1	1	0				High Signal Region								0
Blood	ENSG00000287412		ENSG00000287412	CHM13_G0009423	AP001591.1	AP001591.1	lncRNA	lncRNA	2.9	3.29	2.9	3.29	0	0			0	0	1_to_1	identical gene model		2	2	1	1	0												0
Blood	ENSG00000287413		ENSG00000287413	CHM13_G0049073	AL449363.2	AL449363.2	lncRNA	lncRNA	0.79	0.82	0.79	0.82	0	0			0	0	1_to_1	identical gene model		3	3	1	1	0												0
Blood	ENSG00000287414		ENSG00000287414	CHM13_G0032400	AC093787.2	AC093787.2	lncRNA	lncRNA	0.868333	0.99	0.905	0.86	0	0			0.0277778	0.0625	1_to_1	exon_length_diff		2	2	1	1	0	Path Problem											0
Blood	ENSG00000287415		ENSG00000287415	CHM13_G0038394	AC099541.2	AC099541.2	lncRNA	lncRNA	0.412041	0.456939	0.28	0.31	0	0			0	0	1_to_1	identical gene model		4	4	1	1	0												0
Blood	ENSG00000287416		ENSG00000287416	CHM13_G0041541	AC093746.1	AC093746.1	lncRNA	lncRNA	0.26	0.273333	0.17	0.19	0	0			0	0	1_to_1	identical gene model	0.999792	2	2	1	1	0												0
Blood	ENSG00000287417		ENSG00000287417	CHM13_G0038432	AC006059.4	AC006059.4	lncRNA	lncRNA	0.66975	0.740244	0.4	0.44	0	0			0	0	1_to_1	exon_length_diff		3	3	1	1	0												0
Blood	ENSG00000287418		ENSG00000287418	CHM13_G0033138	AC013439.1	AC013439.1	lncRNA	lncRNA	0.265	0.295	0.265	0.295	0	0			0	0	1_to_1	identical gene model		2	2	1	1	0												0
Blood	ENSG00000287419		ENSG00000287419	CHM13_G0007313	AL121929.3	AL121929.3	lncRNA	lncRNA	0.74335	0.844732	0.53	0.6	1	1	-0.0343374	2.8227e-06	0	0	1_to_1	identical gene model	0.999401	3	3	1	1	0												0
Blood	ENSG00000287420		ENSG00000287420	CHM13_G0005962	AL590068.4	AL590068.4	lncRNA	lncRNA	1.16777	1.30237	1.03	1.16	1	1	-0.0383144	3.45725e-135	0.255445	0.255445	1_to_1	identical gene model		2	2	1	1	0	GRC Housekeeping											0
Blood	ENSG00000287421		ENSG00000287421	CHM13_G0039345	AC131237.1	AC131237.1	lncRNA	lncRNA	0.760303	0.841818	0.53	0.59	0	0			0	0	1_to_1	identical gene model	0.996853	4	4	1	1	0												0
Blood	ENSG00000287422		ENSG00000287422	CHM13_G0001222	AL442071.2	AL442071.2	lncRNA	lncRNA	0.396739	0.451087	0.24	0.27	0	0			0	0	1_to_1	identical gene model	0.999839	2	2	1	1	0												0
Blood	ENSG00000287423		ENSG00000287423	CHM13_G0005069	AL360006.1	AL360006.1	lncRNA	lncRNA	0.39	0.4	0.39	0.4	0	0			0	0	1_to_1	identical gene model	0.999373	4	4	1	1	0												0
Blood	ENSG00000287424		ENSG00000287424	CHM13_G0043316	AC080079.2	AC080079.2	lncRNA	lncRNA	0.58	0.653333	0.6	0.63	0	0			0	0	1_to_1	exon_length_diff		3;3	3;3	2	2	0												0
Blood	ENSG00000287425		ENSG00000287425	CHM13_G0009922	AP003717.4	AP003717.4	lncRNA	lncRNA	0.590414	0.710329	0.39	0.48	1	1	-0.109642	1.37465e-05	0	0	1_to_1	exon_length_diff		1	1	1	1	0												0
Blood	ENSG00000287426		ENSG00000287426	CHM13_G0011073	AP003327.2	AP003327.2	lncRNA	lncRNA	0.895254	1.01203	0.655	0.745	1	1	-0.0424437	4.80927e-06	0	0	1_to_1	identical gene model	0.999931	4	4	1	1	0												0
Blood	ENSG00000287427		ENSG00000287427	CHM13_G0007665	AL390236.1	AL390236.1	lncRNA	lncRNA	0.443556	0.511333	0.3	0.35	0	0			0	0	1_to_1	identical gene model		2	2	1	1	0												0
Blood	ENSG00000287428		ENSG00000287428	CHM13_G0005494	AL139280.2	AL139280.2	lncRNA	lncRNA					0	0					1_to_1	exon_length_diff		2	2	1	1	0												0
Blood	ENSG00000287429		ENSG00000287429	CHM13_G0020627	AC009121.5	AC009121.5	lncRNA	lncRNA	1.61	1.76	1.61	1.76	0	0			0	0	1_to_1	identical gene model	0.999006	2	2	1	1	0	Variation, Clone Problem											0
Blood	ENSG00000287430		ENSG00000287430	CHM13_G0034525	AL136090.2	AL136090.2	lncRNA	lncRNA	0.683578	0.743028	0.38	0.42	1	1	-0.0381428	6.99712e-137	0	0	1_to_1	identical gene model		2	2	1	1	0												0
Blood	ENSG00000287431	RENO1	ENSG00000287431	CHM13_G0025601	AC027601.5	AC027601.5	lncRNA	lncRNA	0.576731	0.646374	0.51	0.555	1	1	-0.0389817	9.84984e-05	0	0	1_to_1	exon_length_diff		1	1	1	1	0	Variation, Clone Problem, Localization Problem								0	MONDO_0016575	0.010348	0
Blood	ENSG00000287432		ENSG00000287432	CHM13_G0004508	AC244035.4	AC244035.4	lncRNA	lncRNA	1.52333	1.67111	0.99	1.15	0	0			0	0	1_to_1	identical gene model		2	2	1	1	0	Gap			High Signal Region								0
Blood	ENSG00000287433		ENSG00000287433	CHM13_G0043513	AC107222.2	AC107222.2	lncRNA	lncRNA	0.393333	0.46	0.28	0.29	0	0			0	0	1_to_1	identical gene model	0.999093	4	4	1	1	0												0
Blood	ENSG00000287434		ENSG00000287434	CHM13_G0044510	AC109133.1	AC109133.1	lncRNA	lncRNA	0.79	0.9	0.79	0.9	0	0			0	0	1_to_1	identical gene model	0.998996	2	2	1	1	0												0
Blood	ENSG00000287435		ENSG00000287435	CHM13_G0031176	AC069404.1	AC069404.1	lncRNA	lncRNA	0.8	0.83	0.8	0.83	0	0			0	0	1_to_1	identical gene model	0.999523	2	2	1	1	0												0
Blood	ENSG00000287437		ENSG00000287437	CHM13_G0017223	AL161662.1	AL161662.1	lncRNA	lncRNA	0.428743	0.481988	0.29	0.34	1	1	-0.0708023	1.22213e-08	0.283882	0.275924	1_to_1	exon_length_diff		2	2	1	1	0												0
Blood	ENSG00000287438		ENSG00000287438	CHM13_G0015231	AL356313.1	AL356313.1	lncRNA	lncRNA					0	0					1_to_1	identical gene model	0.998107	3	3	1	1	0												0
Blood	ENSG00000287439		ENSG00000287439	CHM13_G0018769	AC092078.3	AC092078.3	lncRNA	lncRNA	0.21625	0.22875	0.11	0.12	0	0			0	0	1_to_1	identical gene model	0.999859	3	3	1	1	0												0
Blood	ENSG00000287440		ENSG00000287440	CHM13_G0039707	AC063919.2	AC063919.2	lncRNA	lncRNA	0.61	0.63	0.61	0.63	0	0			0	0	1_to_1	identical gene model	0.998119	3	3	1	1	0												0
Blood	ENSG00000287441		ENSG00000287441	CHM13_G0042894	AC131956.3	AC131956.3	lncRNA	lncRNA					0	0					1_to_1	identical gene model		4	4	1	1	0												0
Blood	ENSG00000287442		ENSG00000287442	CHM13_G0012007	AC079460.2	AC079460.2	lncRNA	lncRNA					0	0					1_to_1	exon_length_diff		3	3	1	1	0												0
Blood	ENSG00000287443		ENSG00000287443	CHM13_G0035216	AL357558.3	AL357558.3	lncRNA	lncRNA					0	0			1	1	1_to_1	identical gene model	0.999461	2	2	1	1	0												0
Blood	ENSG00000287444		ENSG00000287444	CHM13_G0021629	AC007610.5	AC007610.5	lncRNA	lncRNA	0.642759	0.714828	0.55	0.61	0	0			0	0	1_to_1	identical gene model		2	2	1	1	0												0
Blood	ENSG00000287445		ENSG00000287445	CHM13_G0004653	AC092803.3	AC092803.3	lncRNA	lncRNA	0.526351	0.586486	0.33	0.375	0	0			0	0	1_to_1	identical gene model		2	2	1	1	0												0
Blood	ENSG00000287446		ENSG00000287446	CHM13_G0036666	AC007731.5	AC007731.5	lncRNA	lncRNA	0.779412	0.872449	0.54	0.56	0	0			0	0.0865385	1_to_1	identical gene model	0.999173	2	2	1	1	0	Gap, Clone Problem			High Signal Region								0
Blood	ENSG00000287447		ENSG00000287447	CHM13_G0045036	AC099501.1	AC099501.1	lncRNA	lncRNA	0.257412	0.284318	0.21	0.24	1	1	-0.0383642	1.86664e-136	0	0	1_to_1	exon_length_diff		2	2	1	1	0												0
Blood	ENSG00000287448		ENSG00000287448	CHM13_G0021481	AC018558.7	AC018558.7	lncRNA	lncRNA	1.16	1.295	1.16	1.295	0	0			0	0	1_to_1	exon_length_diff		4	4	1	1	0	Gap, Clone Problem											0
Blood	ENSG00000287449		ENSG00000287449	CHM13_G0042949	AC108019.2	AC108019.2	lncRNA	lncRNA	0.644359	0.719487	0.33	0.38	0	0			0.0487805	0.0487805	1_to_1	identical gene model		2	2	1	1	0												0
Blood	ENSG00000287450		ENSG00000287450	CHM13_G0005038	AL117352.1	AL117352.1	unprocessed_pseudogene	unprocessed_pseudogene					0	0					1_to_1	identical gene model		1	1	1	1	0												0
Blood	ENSG00000287451		ENSG00000287451	CHM13_G0032102	AC016721.1	AC016721.1	lncRNA	lncRNA					0	0					1_to_1	identical gene model		3	3	1	1	0	GRC Housekeeping, Path Problem											0
Blood	ENSG00000287452		ENSG00000287452	CHM13_G0004074	AL391477.1	AL391477.1	lncRNA	lncRNA	0.2075	0.24	0.16	0.19	0	0			0	0	1_to_1	exon_length_diff		2	2	1	1	0												0
Blood	ENSG00000287453		ENSG00000287453	CHM13_G0001929	AL359894.1	AL359894.1	lncRNA	lncRNA					0	0					1_to_1	identical gene model		6	6	1	1	0												0
Blood	ENSG00000287454		ENSG00000287454	CHM13_G0013287	AC008149.2	AC008149.2	lncRNA	lncRNA	0.416667	0.481287	0.33	0.39	1	1	-0.0969694	3.56918e-06	0.623582	0.604034	1_to_1	exon_length_diff		3;3;2	3;3;2	3	3	0												0
Blood	ENSG00000287455		ENSG00000287455	CHM13_G0011700	AC092793.1	AC092793.1	lncRNA	lncRNA	0.445	0.47	0.445	0.47	0	0			0	0	1_to_1	identical gene model	0.999348	3;4	3;4	2	2	0												0
Blood	ENSG00000287456		ENSG00000287456	CHM13_G0014823	AL157369.1	AL157369.1	lncRNA	lncRNA	0.752063	0.841905	0.56	0.6	0	0			0	0	1_to_1	identical gene model	0.999695	2	2	1	1	0												0
Blood	ENSG00000287457		ENSG00000287457	CHM13_G0025040	AC005821.2	AC005821.2	lncRNA	lncRNA	0.45	0.5	0.33	0.36	0	0			0	0	1_to_1	identical gene model		2	2	1	1	0	Gap											0
Blood	ENSG00000287458		ENSG00000287458	CHM13_G0047696	AL033519.5	AL033519.5	lncRNA	lncRNA	0.837449	0.975185	0.535	0.65	1	1	-0.117746	5.49275e-07	0	0	1_to_1	identical gene model	0.999087	2	2	1	1	0	GRC Housekeeping											0
Blood	ENSG00000287459		ENSG00000287459	CHM13_G0017703	AL512356.5	AL512356.5	lncRNA	lncRNA	1.53333	1.71	1.37	1.69	0	0			0	0	1_to_1	identical gene model		2	2	1	1	0												0
Blood	ENSG00000287460		ENSG00000287460	CHM13_G0014964	AL442636.1	AL442636.1	lncRNA	lncRNA	0.3925	0.415	0.265	0.29	0	0			0	0	1_to_1	identical gene model	0.999947	3;3	3;3	2	2	0												0
Blood	ENSG00000287462		ENSG00000287462	CHM13_G0023184	AC068442.1	AC068442.1	lncRNA	lncRNA	1.09	1.24	1.09	1.24	0	0			0	0	1_to_1	identical gene model	0.996627	3	3	1	1	0												0
Blood	ENSG00000287463		ENSG00000287463	CHM13_G0032438	AC110620.2	AC110620.2	lncRNA	lncRNA	0.271818	0.281429	0.14	0.14	0	0			0	0	1_to_1	exon_length_diff		2	2	1	1	0	Path Problem											0
Blood	ENSG00000287464		ENSG00000287464	CHM13_G0052742	AC100810.7	AC100810.7	lncRNA	lncRNA	0.928406	1.02771	0.67	0.73	0	0			0	0	1_to_1	identical gene model	0.99957	3	3	1	1	0	Unknown											0
Blood	ENSG00000287465		ENSG00000287465	CHM13_G0055216	AL358053.1	AL358053.1	lncRNA	lncRNA	0.99	1.1	0.99	1.1	0	0			0	0	1_to_1	identical gene model		2	2	1	1	0												0
Blood	ENSG00000287466		ENSG00000287466	CHM13_G0007675	AL355531.1	AL355531.1	lncRNA	lncRNA	0.202143	0.231786	0.155	0.18	0	0			0	0	1_to_1	identical gene model	0.998691	4	4	1	1	0												0
Blood	ENSG00000287467		ENSG00000287467	CHM13_G0053201	AC037459.4	AC037459.4	lncRNA	lncRNA	1.29605	1.42951	1.02	1.15	1	1	-0.0200399	0.0781562	0	0	1_to_1	identical gene model	0.998664	2	2	1	1	0												0
Blood	ENSG00000287468		ENSG00000287468	CHM13_G0030628	AC007317.2	AC007317.2	lncRNA	lncRNA	2.76	2.865	2.76	2.865	0	0			0	0	1_to_1	identical gene model		3	3	1	1	0												0
Blood	ENSG00000287469		ENSG00000287469	CHM13_G0021600	AC044798.3	AC044798.3	lncRNA	lncRNA					0	0			1	1	1_to_1	identical gene model	0.999662	3;3	3;3	2	2	0												0
Blood	ENSG00000287470		ENSG00000287470	CHM13_G0036131	AP001037.1	AP001037.1	lncRNA	lncRNA	0.9	0.99	0.9	0.99	0	0			0	0	1_to_1	identical gene model	0.999514	3	3	1	1	0												0
Blood	ENSG00000287471		ENSG00000287471	CHM13_G0044009	AC138854.1	AC138854.1	lncRNA	lncRNA	0.85	0.88	0.85	0.88	0	0			0	0	1_to_1	identical gene model	0.997628	2	2	1	1	0												0
Blood	ENSG00000287472		ENSG00000287472	CHM13_G0004200	AL591504.2	AL591504.2	lncRNA	lncRNA	0.37		0.37		0	0			0		1_to_1	identical gene model	0.999437	2	2	1	1	0												0
Blood	ENSG00000287473		ENSG00000287473	CHM13_G0049283	AL359382.2	AL359382.2	lncRNA	lncRNA					0	0					1_to_1	identical gene model		2	2	1	1	0												0
Blood	ENSG00000287474		ENSG00000287474	CHM13_G0031273	AC110614.1	AC110614.1	lncRNA	lncRNA	0.386667	0.3475	0.22	0.21	0	0			0	0	1_to_1	exon_length_diff		5	5	1	1	0												0
Blood	ENSG00000287475		ENSG00000287475	CHM13_G0006879	AL844892.2	AL844892.2	lncRNA	lncRNA	0.381284	0.421921	0.31	0.33	1	1	-0.0313833	4.69126e-06	0.244353	0.245689	1_to_1	identical gene model	0.998671	3;3;2	3;3;2	3	3	0	GRC Housekeeping											0
Blood	ENSG00000287476		ENSG00000287476	CHM13_G0053085	AC018437.3	AC018437.3	lncRNA	lncRNA					0	0					1_to_1	identical gene model	0.997438	5	5	1	1	0												0
Blood	ENSG00000287477		ENSG00000287477	CHM13_G0014640	AL356495.1	AL356495.1	lncRNA	lncRNA	0.486667	0.56	0.51	0.57	0	0			0	0	1_to_1	identical gene model	0.999643	2	2	1	1	0												0
Blood	ENSG00000287478		ENSG00000287478	CHM13_G0035350	AL109829.1	AL109829.1	lncRNA	lncRNA	1.765	1.94	1.765	1.94	0	0			0	0	1_to_1	identical gene model		5	5	1	1	0												0
Blood	ENSG00000287479		ENSG00000287479	CHM13_G0054515	AP001330.5	AP001330.5	lncRNA	lncRNA	0.555	0.605	0.555	0.605	0	0			0	0	1_to_1	identical gene model	0.999803	2	2	1	1	0	GRC Housekeeping											0
Blood	ENSG00000287480		ENSG00000287480	CHM13_G0055193	AL158832.2	AL158832.2	lncRNA	lncRNA	0.539615	1.94207	0.415	1.15	0	1			0	0	1_to_1	exon_length_diff		3	3	1	1	0				Low Mappability								0
Blood	ENSG00000287481		ENSG00000287481	CHM13_G0016111	AL161663.1	AL161663.1	lncRNA	lncRNA	0.438	0.47	0.41	0.44	0	0			0	0	1_to_1	identical gene model		2	2	1	1	0												0
Blood	ENSG00000287482		ENSG00000287482	CHM13_G0018117	AC124312.5	AC124312.5	lncRNA	lncRNA					0	0			1	1	1_to_1	identical gene model		2	2	1	1	0	Gap, GRC Housekeeping											0
Blood	ENSG00000287483		ENSG00000287483	CHM13_G0046977	AL132775.2	AL132775.2	lncRNA	lncRNA	0.21	0.236667	0.22	0.25	0	0			0.842105	0.842105	1_to_1	identical gene model		3;2	3;2	2	2	0												0
Blood	ENSG00000287484		ENSG00000287484	CHM13_G0007903	AC068580.5	AC068580.5	lncRNA	lncRNA	3.23062	3.57125	1.53	1.71	0	0			0	0	1_to_1	identical gene model		2	2	1	1	0												0
Blood	ENSG00000287485		ENSG00000287485	CHM13_G0047984	AL451166.1	AL451166.1	lncRNA	lncRNA	0.191176	0.211765	0.15	0.16	0	0			0	0	1_to_1	identical gene model	0.995418	3	3	1	1	0	GRC Housekeeping											0
Blood	ENSG00000287486		ENSG00000287486	CHM13_G0043686	AC114291.1	AC114291.1	lncRNA	lncRNA	0.615	0.684	0.525	0.6	0	0			0	0	1_to_1	identical gene model		3	3	1	1	0												0
Blood	ENSG00000287487		ENSG00000287487	CHM13_G0039013	AC104633.1	AC104633.1	lncRNA	lncRNA					0	0					1_to_1	identical gene model		3	3	1	1	0												0
Blood	ENSG00000287488		ENSG00000287488	CHM13_G0051201	AC073048.1	AC073048.1	lncRNA	lncRNA					0	0					1_to_1	identical gene model	0.99981	3	3	1	1	0				High Signal Region								0
Blood	ENSG00000287489		ENSG00000287489	CHM13_G0050187	AC004549.1	AC004549.1	lncRNA	lncRNA	3.12	3.57	3.12	3.57	0	0			0	0	1_to_1	identical gene model	0.998769	2	2	1	1	0												0
Blood	ENSG00000287490		ENSG00000287490	CHM13_G0023503	AC015818.9	AC015818.9	lncRNA	lncRNA	0.1696	0.1675	0.14	0.145	0	0			0.989933	0.994268	1_to_1	exon_length_diff		15	15	1	1	0												0
Blood	ENSG00000287492		ENSG00000287492	CHM13_G0016406	AL512358.2	AL512358.2	lncRNA	lncRNA					0	0					1_to_1	identical gene model		2	2	1	1	0												0
Blood	ENSG00000287493		ENSG00000287493	CHM13_G0013852	AC069503.4	AC069503.4	lncRNA	lncRNA	0.767143	0.849286	0.625	0.7	0	0			0	0	1_to_1	identical gene model	0.999275	1	1	1	1	0												0
Blood	ENSG00000287494		ENSG00000287494	CHM13_G0019135	AC069368.2	AC069368.2	lncRNA	lncRNA	1.39396	1.5534	1.13	1.26	0	0			0	0	1_to_1	identical gene model		2	2	1	1	0	GRC Housekeeping											0
Blood	ENSG00000287495		ENSG00000287495	CHM13_G0055644	AL356489.4	AL356489.4	lncRNA	lncRNA	0.685195	0.763506	0.47	0.51	0	0			0	0	1_to_1	identical gene model	0.999389	5	5	1	1	0												0
Blood	ENSG00000287496		ENSG00000287496	CHM13_G0028603	AC093227.3	AC093227.3	lncRNA	lncRNA					0	0			1	1	1_to_1	identical gene model	0.999651	2	2	1	1	0												0
Blood	ENSG00000287497		ENSG00000287497	CHM13_G0046771	AL031123.4	AL031123.4	lncRNA	lncRNA	1.79667	2.09667	1.71	1.83	0	0			0.625	0.625	1_to_1	identical gene model		2	2	1	1	0												0
Blood	ENSG00000287498		ENSG00000287498	CHM13_G0033606	AC007749.2	AC007749.2	lncRNA	lncRNA	0.288333	0.305	0.165	0.185	0	0			0	0	1_to_1	identical gene model	0.999974	3	3	1	1	0												0
Blood	ENSG00000287499		ENSG00000287499	CHM13_G0048621	AL357139.2	AL357139.2	lncRNA	lncRNA	0.31	0.341667	0.25	0.28	0	0			0	0	1_to_1	identical gene model		3	3	1	1	0												0
Blood	ENSG00000287500		ENSG00000287500	CHM13_G0018892	AC009754.2	AC009754.2	lncRNA	lncRNA	0.894638	0.994638	0.59	0.64	0	0			0	0	1_to_1	identical gene model		3	3	1	1	0												0
Blood	ENSG00000287501		ENSG00000287501	CHM13_G0017389	AL163872.1	AL163872.1	lncRNA	lncRNA	0.7425	0.835	0.675	0.74	0	0			0	0	1_to_1	exon_length_diff		6	6	1	1	0												0
Blood	ENSG00000287502		ENSG00000287502	CHM13_G0038872	AC092418.2	AC092418.2	lncRNA	lncRNA	3.01306	3.38824	2.33	2.6	1	1	-0.0387705	1.86974e-136	0	0	1_to_1	identical gene model		1	1	1	1	0												0
Blood	ENSG00000287503		ENSG00000287503	CHM13_G0019467	AC027243.3	AC027243.3	lncRNA	lncRNA	1.37	1.61471	1	1.13	0	0			0	0	1_to_1	identical gene model	0.998115	2	2	1	1	0												0
Blood	ENSG00000287504		ENSG00000287504	CHM13_G0043113	AC079340.3	AC079340.3	lncRNA	lncRNA	0.927907	1.0137	0.73	0.81	1	1	-0.0429782	1.75251e-08	0	0	1_to_1	exon_length_diff		2	2	1	1	0												0
Blood	ENSG00000287505		ENSG00000287505	CHM13_G0037821	AC087428.1	AC087428.1	lncRNA	lncRNA	0.425	0.4675	0.37	0.435	0	0			0	0	1_to_1	identical gene model		2	2	1	1	0												0
Blood	ENSG00000287506		ENSG00000287506	CHM13_G0023886	AC026620.2	AC026620.2	lncRNA	lncRNA	1.512	1.678	1.13	1.23	0	0			0	0	1_to_1	identical gene model		2	2	1	1	0												0
Blood	ENSG00000287507		ENSG00000287507	CHM13_G0036268	AP001053.1	AP001053.1	lncRNA	lncRNA	1.60815	1.81154	1	1.1	0	0			0	0	1_to_1	identical gene model	0.99585	3	3	1	1	0												0
Blood	ENSG00000287508		ENSG00000287508	CHM13_G0019047	AC009560.4	AC009560.4	lncRNA	lncRNA	0.82629	0.921129	0.605	0.66	0	0			0	0	1_to_1	identical gene model		4	4	1	1	0												0
Blood	ENSG00000287509		ENSG00000287509	CHM13_G0025911	AP001033.3	AP001033.3	lncRNA	lncRNA	0.816667	0.89	0.94	0.98	0	0			0	0	1_to_1	identical gene model		1	1	1	1	0												0
Blood	ENSG00000287510		ENSG00000287510	CHM13_G0000972	AL137857.1	AL137857.1	lncRNA	lncRNA	1.50396	1.67472	1.14	1.25	1	1	-0.0351524	4.83647e-14	0.999544	0.999546	1_to_1	identical gene model		2	2	1	1	0												0
Blood	ENSG00000287511		ENSG00000287511	CHM13_G0035309	AL109984.1	AL109984.1	lncRNA	lncRNA					0	0					1_to_1	identical gene model		3	3	1	1	0												0
Blood	ENSG00000287512		ENSG00000287512	CHM13_G0042419	AC019131.3	AC019131.3	lncRNA	lncRNA	0.761364	0.848409	0.57	0.61	0	0			0	0	1_to_1	identical gene model		3	3	1	1	0												0
Blood	ENSG00000287513		ENSG00000287513	CHM13_G0005230	AL133390.1	AL133390.1	lncRNA	lncRNA	0.589625	0.65475	0.43	0.475	0	0			0	0	1_to_1	identical gene model	0.998281	1	1	1	1	0	GRC Housekeeping, Path Problem											0
Blood	ENSG00000287514		ENSG00000287514	CHM13_G0055781	AL450267.2	AL450267.2	lncRNA	lncRNA	0.303982	0.337241	0.24	0.26	1	1	-0.0384965	4.98181e-136	0.232341	0.232341	1_to_1	identical gene model	0.999991	3;3;3	3;3;3	3	3	0												0
Blood	ENSG00000287515		ENSG00000287515	CHM13_G0015702	AL929602.1	AL929602.1	transcribed_unprocessed_pseudogene	transcribed_unprocessed_pseudogene	0.59	0.47	0.59	0.47	0	0			0.98	0.987395	1_to_1	exon_length_diff		3	3	1	1	0			High Signal Region	High Signal Region								0
Blood	ENSG00000287516		ENSG00000287516	CHM13_G0005224	AL359764.2	AL359764.2	lncRNA	lncRNA	0.923684	1.12471	0.66	0.78	0	0			0.36	0.419355	1_to_1	exon_count_diff		4;5;4;5;5;6;5;2;5;5;3;2;5;6;2;6;2;3;2	4;5;4;5;5;6;5;2;5;5;2;2;5;6;2;6;2;3;2	19	19	0												0
Blood	ENSG00000287517		ENSG00000287517	CHM13_G0050744	AC099654.16	AC099654.16	lncRNA	lncRNA					0	0					1_to_1	identical gene model		3	3	1	1	0												0
Blood	ENSG00000287518		ENSG00000287518	CHM13_G0026499	AC100778.4	AC100778.4	lncRNA	lncRNA	1.23	1.395	1.015	1.165	0	0			0	0	1_to_1	identical gene model		2	2	1	1	0												0
Blood	ENSG00000287519		ENSG00000287519	CHM13_G0051176	AC004921.2	AC004921.2	lncRNA	lncRNA	0.175556	0.19625	0.15	0.165	0	0			0	0	1_to_1	exon_length_diff		2	2	1	1	0												0
Blood	ENSG00000287520		ENSG00000287520	CHM13_G0042670	AC093765.4	AC093765.4	lncRNA	lncRNA	0.228333	0.222857	0.13	0.13	0	0			0	0	1_to_1	exon_length_diff		2	2	1	1	0												0
Blood	ENSG00000287521		ENSG00000287521	CHM13_G0050573	AC034148.1	AC034148.1	lncRNA	lncRNA	0.8	0.89	0.71	0.785	0	0			0	0	1_to_1	identical gene model	0.999336	2	2	1	1	0												0
Blood	ENSG00000287522		ENSG00000287522	CHM13_G0020551	AC138420.1	AC138420.1	lncRNA	lncRNA	3.27	3.91	3.27	3.91	0	0			0	0	1_to_1	identical gene model	0.996403	2	2	1	1	0	Gap											0
Blood	ENSG00000287523		ENSG00000287523	CHM13_G0050087	AC003044.1	AC003044.1	lncRNA	lncRNA	0.375	0.4125	0.325	0.36	0	0			0	0	1_to_1	identical gene model	0.999209	2	2	1	1	0												0
Blood	ENSG00000287524		ENSG00000287524	CHM13_G0033409	AC007736.1	AC007736.1	lncRNA	lncRNA	0.77	0.845	0.77	0.845	0	0			0	0	1_to_1	identical gene model		2	2	1	1	0												0
Blood	ENSG00000287525		ENSG00000287525	CHM13_G0004901	AL627308.3	AL627308.3	lncRNA	lncRNA	1.45	1.53667	0.65	0.72	0	0			0	0	1_to_1	identical gene model		2	2	1	1	0												0
Blood	ENSG00000287526		ENSG00000287526	CHM13_G0028396	AC016587.1	AC016587.1	lncRNA	lncRNA	0.195	0.23	0.195	0.23	0	0			0	0	1_to_1	identical gene model		6	6	1	1	0												0
Blood	ENSG00000287527		ENSG00000287527	CHM13_G0045874	AC005753.3	AC005753.3	lncRNA	lncRNA	0.43	0.48	0.43	0.48	0	0			0.974359	0.974359	1_to_1	identical gene model	0.9977	2;2	2;2	2	2	0												0
Blood	ENSG00000287528		ENSG00000287528	CHM13_G0006052	AL121749.2	AL121749.2	lncRNA	lncRNA	0.3425	0.3825	0.345	0.395	0	0			0.87037	0.87037	1_to_1	identical gene model	0.999892	4	4	1	1	0	Variation, GRC Housekeeping											0
Blood	ENSG00000287529		ENSG00000287529	CHM13_G0033678	AC068946.3	AC068946.3	lncRNA	lncRNA	1.30966	1.51551	0.96	1.05	1	1	-0.0514924	2.92873e-05	0	0	1_to_1	identical gene model	0.999648	2	2	1	1	0												0
Blood	ENSG00000287530		ENSG00000287530	CHM13_G0014390	AL445985.1	AL445985.1	lncRNA	lncRNA	0.399333	0.452	0.265	0.295	0	0			0	0	1_to_1	exon_length_diff		3	3	1	1	0												0
Blood	ENSG00000287531		ENSG00000287531	CHM13_G0005277	AL358177.1	AL358177.1	lncRNA	lncRNA	1.19	1.23	1.19	1.23	0	0			0	0	1_to_1	identical gene model	0.99907	2	2	1	1	0												0
Blood	ENSG00000287532		ENSG00000287532	CHM13_G0004897	AL353689.3	AL353689.3	lncRNA	lncRNA	0.69	0.82	0.66	0.82	0	0			0.25	0.25	1_to_1	identical gene model		3	3	1	1	0												0
Blood	ENSG00000287533		ENSG00000287533	CHM13_G0028060	AC011477.8	AC011477.8	lncRNA	lncRNA					0	0			1	1	1_to_1	identical gene model		3	3	1	1	0												0
Blood	ENSG00000287534		ENSG00000287534	CHM13_G0041779	AC110792.4	AC110792.4	lncRNA	lncRNA	0.308308	0.341692	0.19	0.21	0	0			0	0	1_to_1	identical gene model		2	2	1	1	0												0
Blood	ENSG00000287535		ENSG00000287535	CHM13_G0053574	AC009630.4	AC009630.4	lncRNA	lncRNA	0.6212	0.705867	0.43	0.49	0	0			0	0	1_to_1	identical gene model	0.999673	2	2	1	1	0												0
Blood	ENSG00000287536		ENSG00000287536	CHM13_G0033066	AC012500.1	AC012500.1	lncRNA	lncRNA	0.266	0.26	0.15	0.155	0	0			0	0	1_to_1	identical gene model	0.999755	2	2	1	1	0												0
Blood	ENSG00000287537		ENSG00000287537	CHM13_G0012256	AC020612.4	AC020612.4	lncRNA	lncRNA	2.16879	2.45429	1.62	1.795	1	1	-0.0392028	5.63893e-138	0	0	1_to_1	identical gene model		2	2	1	1	0												0
Blood	ENSG00000287538		ENSG00000287538	CHM13_G0008970	AC109635.7	AC109635.7	lncRNA	lncRNA	1.19	1.26	0.31	0.36	0	0			0	0	1_to_1	exon_length_diff		2	2	1	1	0	Variation											0
Blood	ENSG00000287539		ENSG00000287539	CHM13_G0025516	AC022966.2	AC022966.2	lncRNA	lncRNA	2.75386	3.06905	2.34	2.7	1	1	-0.0390424	1.8704e-128	0.414153	0.414136	1_to_1	identical gene model		2	2	1	1	0	Localization Problem											0
Blood	ENSG00000287540		ENSG00000287540	CHM13_G0044342	AC116350.1	AC116350.1	lncRNA	lncRNA	2.04	2.21	2.04	2.21	0	0			0	0	1_to_1	identical gene model		3	3	1	1	0												0
Blood	ENSG00000287541		ENSG00000287541	CHM13_G0049792	AC092610.1	AC092610.1	transcribed_unprocessed_pseudogene	transcribed_unprocessed_pseudogene					0	0			1	1	1_to_1	identical gene model		1	1	1	1	0												0
Blood	ENSG00000287542	HERC3	ENSG00000287542	CHM13_G0042333	AC098582.1	AC098582.1	protein_coding	protein_coding	0.773891	0.861868	0.67	0.74	1	1	-0.0388831	4.07757e-134	0.99022	0.990215	1_to_1	identical gene model	0.999982	26	26	1	1	0	Clone Problem			High Signal Region								0
Blood	ENSG00000287543		ENSG00000287543	CHM13_G0019356	AC013486.1	AC013486.1	lncRNA	lncRNA	2.46483	2.74993	2.16	2.42	1	1	-0.0382411	3.13619e-49	0.380295	0.380399	1_to_1	identical gene model	0.99974	2	2	1	1	0												0
Blood	ENSG00000287544		ENSG00000287544	CHM13_G0043440	AC097518.2	AC097518.2	lncRNA	lncRNA	0.52875	0.64	0.295	0.41	0	0			0	0	1_to_1	identical gene model	0.999886	5;5;5	5;5;5	3	3	0												0
Blood	ENSG00000287545		ENSG00000287545	CHM13_G0010839	AP001994.2	AP001994.2	lncRNA	lncRNA					0	0					1_to_1	identical gene model	0.997514	2	2	1	1	0												0
Blood	ENSG00000287546		ENSG00000287546	CHM13_G0015492	AL163534.1	AL163534.1	lncRNA	lncRNA	0.3925	0.4425	0.42	0.475	0	0			0	0	1_to_1	identical gene model		2	2	1	1	0												0
Blood	ENSG00000287547		ENSG00000287547	CHM13_G0052065	AC234644.2	AC234644.2	lncRNA	lncRNA	2.24333	2.45333	1.9	2.04	0	0			0	0	1_to_1	identical gene model	0.998896	1	1	1	1	0												0
Blood	ENSG00000287548		ENSG00000287548	CHM13_G0008349	AC021269.3	AC021269.3	lncRNA	lncRNA	0.656061	0.729394	0.5	0.56	0	0			0	0	1_to_1	identical gene model		1	1	1	1	0												0
Blood	ENSG00000287549		ENSG00000287549	CHM13_G0058038	AC092268.2	AC092268.2	lncRNA	lncRNA	0.972321	1.08411	0.585	0.65	0	0			0	0	1_to_1	identical gene model		2	2	1	1	0												0
Blood	ENSG00000287550		ENSG00000287550	CHM13_G0049560	AL450345.2	AL450345.2	lncRNA	lncRNA	0.13	0.126667	0.13	0.12	0	0			0.6	0.5	1_to_1	exon_length_diff		5;6;4;4;7	5;6;4;4;7	5	5	0	Clone Problem			High Signal Region								0
Blood	ENSG00000287551		ENSG00000287551	CHM13_G0055562	AL445526.1	AL445526.1	lncRNA	lncRNA	0.68	0.75	0.68	0.75	0	0			0	0	1_to_1	identical gene model		3	3	1	1	0												0
Blood	ENSG00000287552		ENSG00000287552	CHM13_G0042383	AC109925.2	AC109925.2	lncRNA	lncRNA	0.318	0.344	0.2	0.22	0	0			0	0	1_to_1	identical gene model		2	2	1	1	0												0
Blood	ENSG00000287553		ENSG00000287553	CHM13_G0022749	AC090617.10	AC090617.10	lncRNA	lncRNA	0.917073	1.02289	0.76	0.83	0	0			0.912713	0.912166	1_to_1	identical gene model	0.999183	1	1	1	1	0												0
Blood	ENSG00000287554		ENSG00000287554	CHM13_G0051872	AC006364.1	AC006364.1	lncRNA	lncRNA	0.231228	0.255424	0.16	0.18	0	0			0	0	1_to_1	identical gene model		2	2	1	1	0												0
Blood	ENSG00000287555		ENSG00000287555	CHM13_G0043121	AC023424.2	AC023424.2	lncRNA	lncRNA	0.469876	0.511964	0.32	0.35	1	1	-0.0391139	2.91071e-133	0	0	1_to_1	identical gene model		2;2	2;2	2	2	0												0
Blood	ENSG00000287556		ENSG00000287556	CHM13_G0010559	AP003973.4	AP003973.4	lncRNA	lncRNA	0.905	0.97	0.905	0.97	0	0			0	0	1_to_1	identical gene model	0.985796	2	2	1	1	0												0
Blood	ENSG00000287557		ENSG00000287557	CHM13_G0048206	AL713998.4	AL713998.4	lncRNA	lncRNA	0.62	0.67	0.62	0.67	0	0			0	0	1_to_1	identical gene model	0.999354	4	4	1	1	0	GRC Housekeeping											0
Blood	ENSG00000287558		ENSG00000287558	CHM13_G0049525	AL109933.5	AL109933.5	lncRNA	lncRNA	0.738571	0.715	0.68	0.495	0	0			0	0	1_to_1	exon_length_diff		2	2	1	1	0												0
Blood	ENSG00000287559		ENSG00000287559	CHM13_G0046935	AL136305.1	AL136305.1	lncRNA	lncRNA	0.418	0.464	0.37	0.44	0	0			0	0	1_to_1	identical gene model		2	2	1	1	0												0
Blood	ENSG00000287560		ENSG00000287560	CHM13_G0005484	AL731533.3	AL731533.3	lncRNA	lncRNA	0.8	0.935	0.8	0.935	0	0			0	0	1_to_1	identical gene model	0.999583	2	2	1	1	0												0
Blood	ENSG00000287561		ENSG00000287561	CHM13_G0034221	AL121899.4	AL121899.4	lncRNA	lncRNA	1.30048	1.44397	0.85	0.92	0	0			0.0454545	0.0454545	1_to_1	identical gene model	0.99832	1	1	1	1	0												0
Blood	ENSG00000287562		ENSG00000287562	CHM13_G0047932	AL109615.4	AL109615.4	lncRNA	lncRNA	4.35329	4.87575	3.975	4.49	1	1	-0.0347704	2.31051e-88	0	0	1_to_1	identical gene model	0.999541	1	1	1	1	0	GRC Housekeeping											0
Blood	ENSG00000287563		ENSG00000287563	CHM13_G0025939	AP006219.3	AP006219.3	lncRNA	lncRNA	0.3925	0.425	0.33	0.36	0	0			0	0	1_to_1	identical gene model	0.99827	2	2	1	1	0												0
Blood	ENSG00000287564		ENSG00000287564	CHM13_G0005973	AL359546.1	AL359546.1	lncRNA	lncRNA	1.98	2.4	1.98	2.4	0	0			0	0	1_to_1	identical gene model	0.998929	3	3	1	1	0	GRC Housekeeping			High Signal Region								0
Blood	ENSG00000287565		ENSG00000287565	CHM13_G0043072	AC108168.1	AC108168.1	lncRNA	lncRNA	1.18	1.33	1.18	1.33	0	0			0	0	1_to_1	identical gene model		2	2	1	1	0												0
Blood	ENSG00000287566		ENSG00000287566	CHM13_G0005542	AL732437.3	AL732437.3	lncRNA	lncRNA	0.420909	0.435	0.29	0.33	0	0			0.946484	0.94539	1_to_1	identical gene model	0.997926	4;3;5;2	4;3;5;2	4	4	0												0
Blood	ENSG00000287567		ENSG00000287567	CHM13_G0039110	AC133040.1	AC133040.1	lncRNA	lncRNA	1.65	1.98333	1.89	2.34	0	0			0	0	1_to_1	identical gene model		2	2	1	1	0												0
Blood	ENSG00000287568		ENSG00000287568	CHM13_G0051939	AC002057.1	AC002057.1	lncRNA	lncRNA					0	0					1_to_1	identical gene model	0.997691	3	3	1	1	0												0
Blood	ENSG00000287569		ENSG00000287569	CHM13_G0034682	AL078587.2	AL078587.2	lncRNA	lncRNA	1.17328	1.72519	0.93	1.42	1	1			0.40625	0.0494151	1_to_1	exon_length_diff		1	1	1	1	0												0
Blood	ENSG00000287570		ENSG00000287570	CHM13_G0035072	AL035447.1	AL035447.1	lncRNA	lncRNA	0.425	0.45	0.425	0.45	0	0			0	0	1_to_1	identical gene model	0.999674	2	2	1	1	0												0
Blood	ENSG00000287571		ENSG00000287571	CHM13_G0043586	AC108046.1	AC108046.1	lncRNA	lncRNA					0	0					1_to_1	identical gene model		2	2	1	1	0												0
Blood	ENSG00000287574		ENSG00000287574	CHM13_G0050491	AC004938.2	AC004938.2	lncRNA	lncRNA	1.44452	1.60402	1.15	1.27	1	1	-0.0347838	9.12671e-24	0	0	1_to_1	identical gene model	0.999309	1	1	1	1	0												0
Blood	ENSG00000287575		ENSG00000287575	CHM13_G0015531	AL390755.3	AL390755.3	lncRNA	lncRNA	0.912222	1.01413	0.68	0.72	0	0			0	0	1_to_1	identical gene model	0.99966	3	3	1	1	0												0
Blood	ENSG00000287576		ENSG00000287576	CHM13_G0055069	AC067930.8	AC067930.8	lncRNA	lncRNA	0.817348	0.90944	0.66	0.74	1	1	-0.0531273	0.0153785	0.41026	0.405541	1_to_1	exon_length_diff		2	2	1	1	0												0
Blood	ENSG00000287577		ENSG00000287577	CHM13_G0011492	AC009533.4	AC009533.4	lncRNA	lncRNA	0.978333	1.01333	0.785	0.84	0	0			0	0	1_to_1	exon_length_diff		2	2	1	1	0												0
Blood	ENSG00000287578		ENSG00000287578	CHM13_G0048564	AL034348.1	AL034348.1	lncRNA	lncRNA	0.283333	0.31	0.2	0.23	0	0			0.650794	0.650794	1_to_1	identical gene model	0.999849	3;3;2	3;3;2	3	3	0												0
Blood	ENSG00000287579		ENSG00000287579	CHM13_G0046416	AC139491.8	AC139491.8	lncRNA	lncRNA	0.61	0.685	0.61	0.685	0	0			0.9	0.9	1_to_1	identical gene model	0.998938	2;2;2	2;2;2	3	3	0												0
Blood	ENSG00000287580		ENSG00000287580	CHM13_G0050880	AC073349.4	AC073349.4	lncRNA	lncRNA	2.81625	3.15056	2.28	2.575	1	1	-0.038858	2.18032e-132	0	0	1_to_1	identical gene model		2	2	1	1	0												0
Blood	ENSG00000287581		ENSG00000287581	CHM13_G0043896	AC016549.1	AC016549.1	lncRNA	lncRNA	0.323684	0.366316	0.24	0.28	0	0			0.367816	0.367816	1_to_1	identical gene model	0.999748	2	2	1	1	0												0
Blood	ENSG00000287582		ENSG00000287582	CHM13_G0001691	AC099796.2	AC099796.2	lncRNA	lncRNA					0	0					1_to_1	exon_length_diff		3	3	1	1	0												0
Blood	ENSG00000287583		ENSG00000287583	CHM13_G0029993	AC018685.3	AC018685.3	lncRNA	lncRNA	0.436061	0.479172	0.34	0.38	1	1	-0.0419809	1.54965e-43	0	0	1_to_1	identical gene model	0.998758	2	2	1	1	0												0
Blood	ENSG00000287584		ENSG00000287584	CHM13_G0050403	AC004837.4	AC004837.4	lncRNA	lncRNA	1.2155	1.36122	1	1.135	1	1	-0.0390242	3.06784e-133	0	0	1_to_1	identical gene model		2	2	1	1	0												0
Blood	ENSG00000287585		ENSG00000287585	CHM13_G0059733	AC231656.1	AC231656.1	protein_coding	protein_coding					0	0					1_to_1	identical gene model		2	2	1	1	0	Path Problem											0
Blood	ENSG00000287586		ENSG00000287586	CHM13_G0000182	Z98886.1	Z98886.1	lncRNA	lncRNA	0.500521	0.546224	0.26	0.275	1	1	-0.0383881	5.469e-137	0.991463	0.991463	1_to_1	identical gene model		2;2	2;2	2	2	0												0
Blood	ENSG00000287587		ENSG00000287587	CHM13_G0001309	AL158216.1	AL158216.1	lncRNA	lncRNA	0.78	0.895	0.78	0.895	0	0			0	0	1_to_1	identical gene model		4	4	1	1	0												0
Blood	ENSG00000287588		ENSG00000287588	CHM13_G0050825	AC092634.8	AC092634.8	lncRNA	lncRNA	1.87	1.9825	0.82	0.87	0	0			0	0	1_to_1	identical gene model		2	2	1	1	0												0
Blood	ENSG00000287589		ENSG00000287589	CHM13_G0005190	AC093426.2	AC093426.2	lncRNA	lncRNA	0.29	0.24	0.29	0.18	0	0			0	0	1_to_1	identical gene model	0.999812	2	2	1	1	0												0
Blood	ENSG00000287590		ENSG00000287590	CHM13_G0053382	AC090820.2	AC090820.2	lncRNA	lncRNA					0	0					1_to_1	identical gene model		2	2	1	1	0												0
Blood	ENSG00000287591		ENSG00000287591	CHM13_G0049465	AL360169.3	AL360169.3	lncRNA	lncRNA	0.345294	0.396471	0.23	0.25	0	0			0	0	1_to_1	identical gene model	0.999535	2	2	1	1	0												0
Blood	ENSG00000287592		ENSG00000287592	CHM13_G0051780	AC073348.2	AC073348.2	lncRNA	lncRNA	0.535	0.575	0.365	0.415	0	0			0	0	1_to_1	identical gene model	0.996425	2	2	1	1	0												0
Blood	ENSG00000287593		ENSG00000287593	CHM13_G0046863	AL022724.3	AL022724.3	lncRNA	lncRNA	0.3865	0.441897	0.275	0.3	1	1	-0.00738382	0.708635	0.495629	0.503312	1_to_1	exon_length_diff		4;3	4;3	2	2	0												0
Blood	ENSG00000287594		ENSG00000287594	CHM13_G0049620	AL356123.2	AL356123.2	lncRNA	lncRNA					0	0					1_to_1	identical gene model		2	2	1	1	0	Path Problem											0
Blood	ENSG00000287595		ENSG00000287595	CHM13_G0039047	AC097369.2	AC097369.2	lncRNA	lncRNA	4.33283	4.82428	3.7	4.35	1	1	-0.0388713	5.74723e-78	0	0	1_to_1	identical gene model	0.999474	2	2	1	1	0												0
Blood	ENSG00000287596		ENSG00000287596	CHM13_G0018898	AC066614.1	AC066614.1	lncRNA	lncRNA					0	0					1_to_1	identical gene model	0.999254	2	2	1	1	0												0
Blood	ENSG00000287597		ENSG00000287597	CHM13_G0044257	AC108105.1	AC108105.1	lncRNA	lncRNA	0.733608	0.825	0.52	0.6	1	1	-0.0603868	4.89136e-09	0	0	1_to_1	exon_length_diff		3	3	1	1	0												0
Blood	ENSG00000287598		ENSG00000287598	CHM13_G0048159	AL512427.2	AL512427.2	lncRNA	lncRNA	0.58	0.64	0.58	0.64	0	0			0	0	1_to_1	identical gene model	0.995882	4	4	1	1	0	Path Problem, Gap, GRC Housekeeping											0
Blood	ENSG00000287599		ENSG00000287599	CHM13_G0014839	AL157813.2	AL157813.2	lncRNA	lncRNA	2.08526	2.34263	1.22	1.32	0	0			0	0	1_to_1	identical gene model		2	2	1	1	0												0
Blood	ENSG00000287600		ENSG00000287600	CHM13_G0043675	AC122719.3	AC122719.3	lncRNA	lncRNA	0.228235	0.252353	0.14	0.15	0	0			0	0	1_to_1	identical gene model		3	3	1	1	0												0
Blood	ENSG00000287601		ENSG00000287601	CHM13_G0005288	BX323046.2	BX323046.2	lncRNA	lncRNA	2.13644	2.38897	1.73	1.89	1	1	-0.0388121	3.14253e-135	0	0	1_to_1	identical gene model		1	1	1	1	0												0
Blood	ENSG00000287602		ENSG00000287602	CHM13_G0024252	AC100808.1	AC100808.1	lncRNA	lncRNA	0.74	0.825	0.74	0.825	0	0			0	0	1_to_1	exon_length_diff		2	2	1	1	0	Localization Problem, Variation, GRC Housekeeping											0
Blood	ENSG00000287603		ENSG00000287603	CHM13_G0029158	AC008403.3	AC008403.3	lncRNA	lncRNA	0.915702	1.02922	0.79	0.88	1	1	-0.039215	7.8856e-133	0.00157104	0.00157104	1_to_1	identical gene model		3	3	1	1	0												0
Blood	ENSG00000287605		ENSG00000287605	CHM13_G0040620	AC109131.1	AC109131.1	lncRNA	lncRNA	0.25	0.28	0.25	0.28	0	0			0	0	1_to_1	identical gene model		2	2	1	1	0												0
Blood	ENSG00000287607		ENSG00000287607	LOFF_G0000142	FP700111.3	FP700111.3	processed_pseudogene	processed_pseudogene					0	0					1_to_1	identical gene model		1	1	1	1	0	Gap, Clone Problem, Path Problem			High Signal Region								0
Blood	ENSG00000287608		ENSG00000287608	CHM13_G0029518	AC022137.4	AC022137.4	lncRNA	lncRNA	1.68072	1.87907	1.28	1.46	1	1	-0.0368527	1.19522e-17	0	0	1_to_1	identical gene model	0.999669	2	2	1	1	0	Variation											0
Blood	ENSG00000287609		ENSG00000287609	CHM13_G0007648	AL589787.2	AL589787.2	lncRNA	lncRNA	0.207619	0.218696	0.16	0.17	0	0			0	0	1_to_1	identical gene model	0.999788	2	2	1	1	0												0
Blood	ENSG00000287610		ENSG00000287610	CHM13_G0052657	AC009403.3	AC009403.3	lncRNA	lncRNA	0.92	0.9675	0.345	0.385	0	0			0	0	1_to_1	identical gene model	0.997577	2	2	1	1	0												0
Blood	ENSG00000287611		ENSG00000287611	CHM13_G0026189	AC007922.4	AC007922.4	lncRNA	lncRNA	0.49694	0.53254	0.31	0.33	1	1	-0.046516	0.0113412	0.152457	0.150759	1_to_1	identical gene model	0.998635	3;3	3;3	2	2	0												0
Blood	ENSG00000287612		ENSG00000287612	CHM13_G0035818	AP000474.2	AP000474.2	lncRNA	lncRNA					0	0					1_to_1	identical gene model	0.997825	4	4	1	1	0												0
Blood	ENSG00000287613		ENSG00000287613	CHM13_G0005776	AC069549.2	AC069549.2	lncRNA	lncRNA	0.466667	0.518333	0.285	0.335	0	0			0.914956	0.914956	1_to_1	identical gene model	0.999748	2;2	2;2	2	2	0	GRC Housekeeping											0
Blood	ENSG00000287614		ENSG00000287614	CHM13_G0046975	AL158198.2	AL158198.2	lncRNA	lncRNA	1.15333	1.29028	0.8	0.885	0	0			0	0	1_to_1	identical gene model	0.997916	2	2	1	1	0												0
Blood	ENSG00000287615		ENSG00000287615	CHM13_G0053917	AC012535.1	AC012535.1	lncRNA	lncRNA					0	0					1_to_1	identical gene model		2	2	1	1	0												0
Blood	ENSG00000287616		ENSG00000287616	CHM13_G0048628	AL357522.1	AL357522.1	lncRNA	lncRNA	0.612292	0.688125	0.485	0.54	0	0			0	0	1_to_1	identical gene model	0.999666	3;3;2	3;3;2	3	3	0				High Signal Region								0
Blood	ENSG00000287617		ENSG00000287617	CHM13_G0039688	AC092902.6	AC092902.6	lncRNA	lncRNA	1.58826	1.77435	1.17	1.33	0	0			0	0	1_to_1	identical gene model		2	2	1	1	0												0
Blood	ENSG00000287618		ENSG00000287618	CHM13_G0012790	AC025576.3	AC025576.3	lncRNA	lncRNA	1.0225	1.165	0.955	1.08	0	0			0	0	1_to_1	identical gene model		2	2	1	1	0												0
Blood	ENSG00000287619		ENSG00000287619	CHM13_G0059046	AL021308.1	AL021308.1	lncRNA	lncRNA	0.403478	0.445652	0.28	0.31	0	0			0	0	1_to_1	identical gene model		3	3	1	1	0												0
Blood	ENSG00000287620		ENSG00000287620	CHM13_G0038353	AC092053.4	AC092053.4	lncRNA	lncRNA	0.880246	0.977213	0.69	0.775	1	1	-0.0383874	4.80713e-135	0	0	1_to_1	identical gene model		2	2	1	1	0												0
Blood	ENSG00000287621		ENSG00000287621	CHM13_G0033081	AC021851.2	AC021851.2	lncRNA	lncRNA	0.428571	0.46	0.15	0.16	0	0			0	0	1_to_1	identical gene model	0.999864	4	4	1	1	0												0
Blood	ENSG00000287622		ENSG00000287622	CHM13_G0014021	AC068787.5	AC068787.5	lncRNA	lncRNA					0	0					1_to_1	identical gene model	0.999746	3	3	1	1	0												0
Blood	ENSG00000287623		ENSG00000287623	CHM13_G0037898	AC037193.1	AC037193.1	lncRNA	lncRNA	0.352857	0.44125	0.17	0.225	0	0			0	0	1_to_1	exon_length_diff		2	2	1	1	0												0
Blood	ENSG00000287624		ENSG00000287624	CHM13_G0003466	AL590666.5	AL590666.5	lncRNA	lncRNA	1.4081	1.58238	1.005	1.145	0	0			0.161979	0.161979	1_to_1	identical gene model		2	2	1	1	0												0
Blood	ENSG00000287625		ENSG00000287625	CHM13_G0031354	AC022210.1	AC022210.1	lncRNA	lncRNA	2.99126	3.37688	2.87	3.28	1	1	-0.0596123	4.04223e-25	0.590657	0.598151	1_to_1	exon_length_diff		4;2;3	4;2;3	3	3	0												0
Blood	ENSG00000287626		ENSG00000287626	CHM13_G0046914	AL021978.1	AL021978.1	lncRNA	lncRNA	0.792719	0.879211	0.545	0.605	1	1	-0.038314	4.22884e-137	0	0	1_to_1	identical gene model		2	2	1	1	0												0
Blood	ENSG00000287627		ENSG00000287627	CHM13_G0004885	AL359704.2	AL359704.2	lncRNA	lncRNA					0	0					1_to_1	identical gene model		3	3	1	1	0												0
Blood	ENSG00000287628		ENSG00000287628	CHM13_G0031401	AC012511.2	AC012511.2	lncRNA	lncRNA					0	0					1_to_1	identical gene model		2	2	1	1	0												0
Blood	ENSG00000287629		ENSG00000287629	CHM13_G0038424	AC006059.5	AC006059.5	lncRNA	lncRNA	0.176	0.181915	0.16	0.16	0	0			0.991705	0.991705	1_to_1	identical gene model	0.999523	3	3	1	1	0												0
Blood	ENSG00000287630		ENSG00000287630	CHM13_G0045958	AC011370.1	AC011370.1	lncRNA	lncRNA	0.295758	0.338485	0.2	0.23	0	0			0	0	1_to_1	identical gene model	0.999829	2	2	1	1	0												0
Blood	ENSG00000287631		ENSG00000287631	CHM13_G0051524	AC005071.2	AC005071.2	lncRNA	lncRNA	4.92027	5.51958	4.205	4.725	1	1	-0.0393486	1.10629e-131	0	0	1_to_1	identical gene model		3	3	1	1	0												0
Blood	ENSG00000287632		ENSG00000287632	CHM13_G0042181	AC112253.1	AC112253.1	lncRNA	lncRNA	1.93102	2.17968	1.26	1.365	1	1	-0.0387991	4.767e-138	0	0	1_to_1	identical gene model		2	2	1	1	0												0
Blood	ENSG00000287633		ENSG00000287633	CHM13_G0005091	AL161640.3	AL161640.3	lncRNA	lncRNA	1.01	1.055	1.01	1.055	0	0			0	0	1_to_1	identical gene model	0.99759	2;2;2	2;2;2	3	3	0												0
Blood	ENSG00000287634		ENSG00000287634	CHM13_G0044194	AC114277.1	AC114277.1	lncRNA	lncRNA	1.255	1.325	1.255	1.325	0	0			0	0	1_to_1	identical gene model	0.998639	2	2	1	1	0												0
Blood	ENSG00000287635		ENSG00000287635	CHM13_G0015327	AL139381.1	AL139381.1	lncRNA	lncRNA	1.2675	1.4925	1.21	1.405	0	0			0	0	1_to_1	identical gene model	0.995715	2	2	1	1	0												0
Blood	ENSG00000287636		ENSG00000287636	CHM13_G0052474	AC005229.5	AC005229.5	lncRNA	lncRNA	0.3	0.3275	0.26	0.295	0	0			0	0	1_to_1	identical gene model		2	2	1	1	0												0
Blood	ENSG00000287637		ENSG00000287637	CHM13_G0036114	AP001437.2	AP001437.2	lncRNA	lncRNA	0.305882	0.338824	0.265	0.3	0	0			0	0	1_to_1	identical gene model	0.99971	2	2	1	1	0												0
Blood	ENSG00000287639		ENSG00000287639	CHM13_G0014117	AC117500.6	AC117500.6	lncRNA	lncRNA	0.51	0.59	0.51	0.59	0	0			0	0	1_to_1	identical gene model	0.993891	2	2	1	1	0				Low Mappability								0
Blood	ENSG00000287640		ENSG00000287640	CHM13_G0030897	AC007381.1	AC007381.1	lncRNA	lncRNA	0.850455	0.908182	0.3	0.325	0	0			0	0	1_to_1	exon_length_diff		2	2	1	1	0												0
Blood	ENSG00000287641		ENSG00000287641	CHM13_G0038275	AC007483.1	AC007483.1	lncRNA	lncRNA	1.27667	1.42333	1.23	1.34	0	0			0	0	1_to_1	identical gene model		2	2	1	1	0												0
Blood	ENSG00000287642		ENSG00000287642	CHM13_G0043133	AC093599.2	AC093599.2	lncRNA	lncRNA	2.88986	3.23566	1.53	1.77	1	1	-0.0388267	3.21849e-137	0	0	1_to_1	identical gene model		2	2	1	1	0												0
Blood	ENSG00000287643		ENSG00000287643	CHM13_G0016891	AC004825.3	AC004825.3	lncRNA	lncRNA	0.288129	0.304408	0.22	0.25	1	1	-0.0374019	2.09457e-08	0.470586	0.471104	1_to_1	exon_length_diff		2	2	1	1	0												0
Blood	ENSG00000287644		ENSG00000287644	CHM13_G0024200	AC080112.4	AC080112.4	lncRNA	lncRNA	12.5352	14.005	11.62	13.18	1	1	-0.038334	3.38912e-133	0.111831	0.111831	1_to_1	identical gene model		3	3	1	1	0	GRC Housekeeping											0
Blood	ENSG00000287645		ENSG00000287645	CHM13_G0040579	AC092939.1	AC092939.1	lncRNA	lncRNA	0.263333	0.303333	0.16	0.2	0	0			0	0	1_to_1	exon_length_diff		3	3	1	1	0												0
Blood	ENSG00000287646		ENSG00000287646	CHM13_G0026800	AC021701.1	AC021701.1	lncRNA	lncRNA	0.233529	0.255882	0.19	0.21	0	0			0.694246	0.700486	1_to_1	exon_length_diff		2;2	2;2	2	2	0												0
Blood	ENSG00000287647		ENSG00000287647	CHM13_G0002026	AC093575.1	AC093575.1	lncRNA	lncRNA	0.331935	0.364127	0.255	0.28	0	0			0	0	1_to_1	identical gene model		2	2	1	1	0												0
Blood	ENSG00000287649		ENSG00000287649	CHM13_G0038912	AC093418.1	AC093418.1	lncRNA	lncRNA	0.382174	0.432609	0.32	0.35	0	0			0	0	1_to_1	identical gene model		2	2	1	1	0												0
Blood	ENSG00000287650		ENSG00000287650	CHM13_G0014605	AL390071.1	AL390071.1	lncRNA	lncRNA	0.652439	0.720976	0.22	0.26	0	0			0	0	1_to_1	identical gene model	0.999763	2	2	1	1	0												0
Blood	ENSG00000287651		ENSG00000287651	CHM13_G0050311	AC007652.3	AC007652.3	lncRNA	lncRNA					0	0					1_to_1	identical gene model		3	3	1	1	0												0
Blood	ENSG00000287652		ENSG00000287652	CHM13_G0036624	AC000082.1	AC000082.1	lncRNA	lncRNA	1.78111	1.99333	1.62	1.74	0	0			0	0	1_to_1	identical gene model		2	2	1	1	0	Clone Problem											0
Blood	ENSG00000287653		ENSG00000287653	CHM13_G0005469	AL355597.1	AL355597.1	lncRNA	lncRNA		0.27		0.27	0	0				0	1_to_1	identical gene model	0.99744	2	2	1	1	0												0
Blood	ENSG00000287654		ENSG00000287654	CHM13_G0054423	AP002982.2	AP002982.2	lncRNA	lncRNA	3.02559	3.38118	2.44	2.73	1	1	-0.0387244	5.21152e-134	0	0	1_to_1	identical gene model		1	1	1	1	0	GRC Housekeeping											0
Blood	ENSG00000287655		ENSG00000287655	CHM13_G0007475	AC023283.1	AC023283.1	lncRNA	lncRNA	0.991798	1.17806	0.62	1	1	1	-0.0904028	7.0929e-07	0	0	1_to_1	exon_length_diff		1	1	1	1	0												0
Blood	ENSG00000287656		ENSG00000287656	CHM13_G0049519	AL591069.1	AL591069.1	lncRNA	lncRNA	0.33	0.367143	0.2	0.22	0	0			0	0	1_to_1	identical gene model	0.999443	4	4	1	1	0												0
Blood	ENSG00000287657		ENSG00000287657	CHM13_G0054757	AC068228.3	AC068228.3	lncRNA	lncRNA	2.17	2.4	2.12	2.47	0	0			0	0	1_to_1	identical gene model	0.967059	2	2	1	1	0	GRC Housekeeping											0
Blood	ENSG00000287658		ENSG00000287658	CHM13_G0030471	AC109642.1	AC109642.1	lncRNA	lncRNA	0.678667	0.773571	0.54	0.605	0	0			0	0	1_to_1	identical gene model		2	2	1	1	0												0
Blood	ENSG00000287659		ENSG00000287659	CHM13_G0041559	AC098680.2	AC098680.2	lncRNA	lncRNA					0	0					1_to_1	exon_length_diff		2	2	1	1	0												0
Blood	ENSG00000287660		ENSG00000287660	CHM13_G0043356	AC079768.3	AC079768.3	lncRNA	lncRNA					0	0					1_to_1	identical gene model	0.99907	2	2	1	1	0												0
Blood	ENSG00000287661		ENSG00000287661	CHM13_G0001540	AL391844.1	AL391844.1	lncRNA	lncRNA	0.636667	0.68	0.41	0.49	0	0			0	0	1_to_1	exon_length_diff		2	2	1	1	0												0
Blood	ENSG00000287662		ENSG00000287662	CHM13_G0033500	AC109824.1	AC109824.1	lncRNA	lncRNA					0	0					1_to_1	identical gene model		2	2	1	1	0												0
Blood	ENSG00000287663		ENSG00000287663	CHM13_G0017236	AL122020.2	AL122020.2	lncRNA	lncRNA	0.724211	0.805789	0.46	0.52	0	0			0	0	1_to_1	identical gene model		2	2	1	1	0												0
Blood	ENSG00000287664		ENSG00000287664	CHM13_G0024959	AC005702.5	AC005702.5	lncRNA	lncRNA					0	0					1_to_1	identical gene model		2	2	1	1	0	Unknown, GRC Housekeeping, Gap			High Signal Region								0
Blood	ENSG00000287665		ENSG00000287665	CHM13_G0049789	AC092428.1	AC092428.1	lncRNA	lncRNA	0.858632	0.946624	0.575	0.65	1	1	-0.0253368	0.0350186	0	0	1_to_1	exon_length_diff		2	2	1	1	0												0
Blood	ENSG00000287666		ENSG00000287666	CHM13_G0011017	AP000821.2	AP000821.2	lncRNA	lncRNA	0.268	0.29	0.18	0.2	0	0			0	0	1_to_1	exon_length_diff		3	3	1	1	0												0
Blood	ENSG00000287667		ENSG00000287667	CHM13_G0043574	AC109517.1	AC109517.1	lncRNA	lncRNA	0.386667	0.423333	0.33	0.35	0	0			0	0	1_to_1	identical gene model	0.99972	2	2	1	1	0												0
Blood	ENSG00000287668		ENSG00000287668	CHM13_G0017315	AL132990.1	AL132990.1	lncRNA	lncRNA	0.983333	0.8425	0.72	0.535	0	0			0	0	1_to_1	exon_length_diff		2	2	1	1	0												0
Blood	ENSG00000287669		ENSG00000287669	CHM13_G0039014	AC104633.2	AC104633.2	lncRNA	lncRNA	0.87	0.9	0.87	0.9	0	0			0	0	1_to_1	identical gene model		2	2	1	1	0												0
Blood	ENSG00000287670		ENSG00000287670	CHM13_G0031457	AC108479.1	AC108479.1	lncRNA	lncRNA	1.19362	1.37147	1.01	1.18	1	1	-0.176215	4.47606e-06	0.847693	0.835526	1_to_1	exon_length_diff		2;3;2	2;3;2	3	3	0	Path Problem, Gap											0
Blood	ENSG00000287671		ENSG00000287671	CHM13_G0023563	AC068418.3	AC068418.3	lncRNA	lncRNA	0.276667	0.284839	0.275	0.25	0	0			0.358683	0.367546	1_to_1	identical gene model	0.999986	4;2	4;2	2	2	0	Missing sequence											0
Blood	ENSG00000287672		ENSG00000287672	CHM13_G0051313	AC003086.1	AC003086.1	lncRNA	lncRNA	1.53641	1.73209	1.265	1.39	1	1	-0.032187	4.27157e-06	0	0	1_to_1	identical gene model	0.998971	2	2	1	1	0												0
Blood	ENSG00000287673		ENSG00000287673	CHM13_G0026463	AC051635.1	AC051635.1	lncRNA	lncRNA	0.47	0.56	0.47	0.56	0	0			0	0	1_to_1	identical gene model	0.999218	2	2	1	1	0												0
Blood	ENSG00000287674		ENSG00000287674	CHM13_G0047168	AL009179.2	AL009179.2	lncRNA	lncRNA					0	0					1_to_1	identical gene model		1	1	1	1	0												0
Blood	ENSG00000287675		ENSG00000287675	CHM13_G0013340	AC078916.1	AC078916.1	lncRNA	lncRNA	1.03	1.13	1.03	1.13	0	0			0	0	1_to_1	identical gene model		1	1	1	1	0												0
Blood	ENSG00000287676		ENSG00000287676	CHM13_G0004733	AC096642.2	AC096642.2	lncRNA	lncRNA	1.42087	1.5913	1.23	1.32	0	0			0	0	1_to_1	identical gene model		2	2	1	1	0												0
Blood	ENSG00000287677		ENSG00000287677	CHM13_G0055011	AC025839.1	AC025839.1	lncRNA	lncRNA	0.375	0.395	0.375	0.395	0	0			0.625	0.625	1_to_1	identical gene model	0.999028	9;6;3;10;2	9;6;3;10;2	5	5	0	GRC Housekeeping											0
Blood	ENSG00000287678		ENSG00000287678	CHM13_G0047809	AL031778.1	AL031778.1	lncRNA	lncRNA	2.75256	3.05794	2.53	2.795	1	1	-0.0387521	2.77856e-132	0.000840336	0.000840336	1_to_1	identical gene model		2	2	1	1	0	GRC Housekeeping											0
Blood	ENSG00000287679		ENSG00000287679	CHM13_G0048166	AL355347.1	AL355347.1	lncRNA	lncRNA	0.187273	0.2	0.14	0.14	0	0			0.0285714	0.0294118	1_to_1	identical gene model	0.999427	2	2	1	1	0	GRC Housekeeping											0
Blood	ENSG00000287680		ENSG00000287680	CHM13_G0026903	AC093330.3	AC093330.3	lncRNA	lncRNA	1.2293	1.78782	0.805	1.095	1	1	-0.22855	1.6562e-06	0	0	1_to_1	exon_length_diff		2	2	1	1	0												0
Blood	ENSG00000287682		ENSG00000287682	CHM13_G0039329	AC020651.2	AC020651.2	lncRNA	lncRNA	1.63708	1.8242	1.335	1.445	1	1	-0.0386083	4.61627e-134	0	0	1_to_1	identical gene model		4	4	1	1	0												0
Blood	ENSG00000287683		ENSG00000287683	CHM13_G0048550	AL591519.1	AL591519.1	lncRNA	lncRNA	0.43	0.483333	0.33	0.41	0	0			0	0	1_to_1	identical gene model		5	5	1	1	0				High Signal Region								0
Blood	ENSG00000287684		ENSG00000287684	CHM13_G0004802	AL392172.1	AL392172.1	lncRNA	lncRNA	0.380753	0.414079	0.305	0.325	1	1	-0.0431468	1.13726e-28	0.0933	0.0914576	1_to_1	identical gene model	0.991909	5	5	1	1	0												0
Blood	ENSG00000287685		ENSG00000287685	CHM13_G0059149	AC000113.1	AC000113.1	lncRNA	lncRNA					0	0					1_to_1	identical gene model		2	2	1	1	0												0
Blood	ENSG00000287686		ENSG00000287686	CHM13_G0031473	AC062029.1	AC062029.1	lncRNA	lncRNA	1.36324	1.68321	1.1	1.38	1	1	-0.257824	3.34783e-14	0	0	1_to_1	exon_count_diff		2	1	1	1	0	Path Problem, Gap											0
Blood	ENSG00000287687		ENSG00000287687	CHM13_G0031246	AC007387.2	AC007387.2	lncRNA	lncRNA	0.395172	0.434643	0.36	0.39	0	0			0.0333333	0.0344828	1_to_1	identical gene model	0.999089	5;3	5;3	2	2	0												0
Blood	ENSG00000287688		ENSG00000287688	CHM13_G0040169	AC011317.1	AC011317.1	lncRNA	lncRNA	0.468	0.514667	0.41	0.45	0	0			0.830816	0.830816	1_to_1	identical gene model	0.999628	4;4;4	4;4;4	3	3	0												0
Blood	ENSG00000287689		ENSG00000287689	CHM13_G0026847	AC009704.3	AC009704.3	lncRNA	lncRNA	0.685	0.745	0.7	0.73	0	0			0	0	1_to_1	exon_length_diff		2	2	1	1	0	Gap											0
Blood	ENSG00000287690		ENSG00000287690	CHM13_G0049594	AL023775.2	AL023775.2	lncRNA	lncRNA	0.343805	0.388909	0.24	0.27	1	1	-0.0114953	0.597557	0	0	1_to_1	exon_length_diff		2	2	1	1	0												0
Blood	ENSG00000287691		ENSG00000287691	CHM13_G0001057	AL031602.2	AL031602.2	lncRNA	lncRNA	1.74443	1.96643	1.31	1.425	0	0			0	0	1_to_1	identical gene model		3	3	1	1	0												0
Blood	ENSG00000287692		ENSG00000287692	CHM13_G0042755	AC053545.1	AC053545.1	lncRNA	lncRNA	0.236429	0.257143	0.15	0.165	0	0			0	0	1_to_1	identical gene model	0.999932	2	2	1	1	0												0
Blood	ENSG00000287693		ENSG00000287693	CHM13_G0026813	AC091691.3	AC091691.3	lncRNA	lncRNA	0.545	0.5975	0.59	0.615	0	0			0	0	1_to_1	exon_length_diff		5	5	1	1	0	Clone Problem											0
Blood	ENSG00000287694		ENSG00000287694	CHM13_G0022312	AC106741.1	AC106741.1	protein_coding	protein_coding	0.135	0.126667	0.135	0.14	0	0			0.166667	0.166667	1_to_1	identical gene model		25;4	25;4	2	2	0	Clone Problem			High Signal Region								0
Blood	ENSG00000287695		ENSG00000287695	CHM13_G0046094	AC008625.1	AC008625.1	lncRNA	lncRNA	0.540435	0.553214	0.3	0.325	0	0			0	0	1_to_1	exon_count_diff		2	1	1	1	0												0
Blood	ENSG00000287696		ENSG00000287696	CHM13_G0055514	AL357614.1	AL357614.1	lncRNA	lncRNA	1.835	1.905	1.835	1.905	0	0			0	0	1_to_1	identical gene model		2	2	1	1	0												0
Blood	ENSG00000287697		ENSG00000287697	CHM13_G0003956	Z99127.3	Z99127.3	lncRNA	lncRNA	1.09487	1.22032	0.82	0.9	1	1	-0.0390817	6.13391e-132	0.316228	0.316228	1_to_1	identical gene model		1	1	1	1	0												0
Blood	ENSG00000287698		ENSG00000287698	CHM13_G0011197	AC005343.4	AC005343.4	lncRNA	lncRNA	1.14579	1.27789	0.93	1.04	0	0			0	0	1_to_1	identical gene model		3	3	1	1	0												0
Blood	ENSG00000287699		ENSG00000287699	CHM13_G0050857	AC073270.1	AC073270.1	lncRNA	lncRNA	3.25	3.37	3.25	3.37	0	0			0	0	1_to_1	identical gene model		3	3	1	1	0												0
Blood	ENSG00000287700		ENSG00000287700	CHM13_G0057938	AL591378.1	AL591378.1	lncRNA	lncRNA	0.22	0.236667	0.22	0.24	0	0			0	0	1_to_1	identical gene model	0.998962	3	3	1	1	0												0
Blood	ENSG00000287701		ENSG00000287701	CHM13_G0044745	AC116337.4	AC116337.4	lncRNA	lncRNA	1.81783	2.03875	1.32	1.515	0	0			0	0	1_to_1	exon_length_diff		2	2	1	1	0												0
Blood	ENSG00000287702		ENSG00000287702	CHM13_G0051937	AC002057.2	AC002057.2	lncRNA	lncRNA	0.47	0.51	0.47	0.51	0	0			0	0	1_to_1	identical gene model	0.998689	3	3	1	1	0												0
Blood	ENSG00000287703		ENSG00000287703	CHM13_G0001088	AC099565.1	AC099565.1	lncRNA	lncRNA	1.18	1.27	1.18	1.27	0	0			0	0	1_to_1	identical gene model		2	2	1	1	0												0
Blood	ENSG00000287704		ENSG00000287704	CHM13_G0018752	AC012405.1	AC012405.1	lncRNA	lncRNA	1.5625	1.6925	1.43	1.605	0	0			0	0	1_to_1	identical gene model		2	2	1	1	0												0
Blood	ENSG00000287705		ENSG00000287705	CHM13_G0048409	AL139232.1	AL139232.1	lncRNA	lncRNA	0.445	0.47	0.445	0.47	0	0			0	0	1_to_1	identical gene model		1	1	1	1	0												0
Blood	ENSG00000287706		ENSG00000287706	CHM13_G0040206	AC092924.2	AC092924.2	lncRNA	lncRNA	0.67	0.722	0.42	0.47	0	0			0	0	1_to_1	identical gene model	0.997153	4	4	1	1	0												0
Blood	ENSG00000287707		ENSG00000287707	CHM13_G0038745	AC115284.4	AC115284.4	lncRNA	lncRNA	0.320921	0.351282	0.255	0.27	1	1	-0.0387835	6.6985e-133	0.543169	0.543169	1_to_1	identical gene model		3;2	3;2	2	2	0	Variation											0
Blood	ENSG00000287708		ENSG00000287708	CHM13_G0055369	AL137017.1	AL137017.1	lncRNA	lncRNA	0.269091	0.246667	0.22	0.15	0	0			0	0	1_to_1	identical gene model	0.999882	4	4	1	1	0												0
Blood	ENSG00000287709		ENSG00000287709	CHM13_G0044480	AC008780.1	AC008780.1	lncRNA	lncRNA					0	0					1_to_1	identical gene model	0.999531	3	3	1	1	0												0
Blood	ENSG00000287710		ENSG00000287710	CHM13_G0024358	AC067852.5	AC067852.5	lncRNA	lncRNA	7.90098	8.78894	6.62	7.5	1	1	-0.0387944	8.20969e-131	0	0	1_to_1	identical gene model		1	1	1	1	0	GRC Housekeeping											0
Blood	ENSG00000287712		ENSG00000287712	CHM13_G0011242	AC005865.2	AC005865.2	lncRNA	lncRNA	0.5025	0.575	0.355	0.41	0	0			0	0	1_to_1	identical gene model	0.999385	3	3	1	1	0												0
Blood	ENSG00000287713		ENSG00000287713	CHM13_G0011405	AC006517.2	AC006517.2	lncRNA	lncRNA	1.01335	1.26527	0.82	0.96	1	1	-0.0232015	0.719883	0.540646	0.52665	1_to_1	identical gene model	0.999403	2	2	1	1	0												0
Blood	ENSG00000287714		ENSG00000287714	CHM13_G0013189	AC025164.2	AC025164.2	lncRNA	lncRNA	0.358621	0.402069	0.26	0.28	0	0			0	0	1_to_1	identical gene model		2	2	1	1	0												0
Blood	ENSG00000287715		ENSG00000287715	CHM13_G0012647	AC026120.3	AC026120.3	lncRNA	lncRNA	0.259714	0.289859	0.195	0.22	0	0			0	0	1_to_1	identical gene model		2	2	1	1	0												0
Blood	ENSG00000287717		ENSG00000287717	CHM13_G0019809	AC133637.2	AC133637.2	lncRNA	lncRNA	0.68	0.71	0.68	0.71	0	0			0	0	1_to_1	identical gene model	0.996673	1	1	1	1	0	Variation											0
Blood	ENSG00000287718		ENSG00000287718	CHM13_G0021658	AC009166.3	AC009166.3	lncRNA	lncRNA					0	0					1_to_1	identical gene model	0.999737	3	3	1	1	0												0
Blood	ENSG00000287719		ENSG00000287719	CHM13_G0025898	AP001531.1	AP001531.1	lncRNA	lncRNA	0.244	0.276	0.17	0.19	0	0			0	0	1_to_1	identical gene model	0.999657	2	2	1	1	0												0
Blood	ENSG00000287720		ENSG00000287720	CHM13_G0037848	AC023480.1	AC023480.1	lncRNA	lncRNA	0.460435	0.53125	0.41	0.465	0	0			0.627929	0.6163	1_to_1	identical gene model	0.999246	7;3;2	7;3;2	3	3	0				High Signal Region								0
Blood	ENSG00000287721		ENSG00000287721	CHM13_G0023653	AC061975.8	AC061975.8	lncRNA	lncRNA	0.69076	0.822515	0.6	0.68	1	1	0.0236986	0.637979	0.00747508	0.0503268	1_to_1	identical gene model	0.999131	4	4	1	1	0												0
Blood	ENSG00000287722		ENSG00000287722	CHM13_G0014954	AL356295.1	AL356295.1	lncRNA	lncRNA	2.28	2.56	2.28	2.56	0	0			0	0	1_to_1	identical gene model	0.999925	4;3;2	4;3;2	3	3	0				High Signal Region								0
Blood	ENSG00000287723		ENSG00000287723	CHM13_G0026098	AP005901.6	AP005901.6	lncRNA	lncRNA	0.373333	0.51	0.15	0.51	0	0			0.4	0.5	1_to_1	identical gene model		2;2	2;2	2	2	0												0
Blood	ENSG00000287724		ENSG00000287724	CHM13_G0001706	AC096536.3	AC096536.3	lncRNA	lncRNA	1.0975	1.2175	1.135	1.265	0	0			0	0	1_to_1	identical gene model	0.998268	4	4	1	1	0												0
Blood	ENSG00000287725		ENSG00000287725	CHM13_G0009753	AP003071.5	AP003071.5	protein_coding	protein_coding	1.76163	1.96652	1.45	1.6	1	1	-0.038025	1.02769e-134	0.892942	0.894344	1_to_1	identical gene model	0.9988	15	15	1	1	0									0	EFO_0000640	0.018281	0
Blood	ENSG00000287726		ENSG00000287726	CHM13_G0045877	AC005740.5	AC005740.5	lncRNA	lncRNA	0.342381	0.375714	0.22	0.25	0	0			0.16	0.16	1_to_1	exon_length_diff		2;4	2;4	2	2	0												0
Blood	ENSG00000287727		ENSG00000287727	CHM13_G0000329	AL139423.2	AL139423.2	lncRNA	lncRNA	0.747867	0.833921	0.62	0.68	1	1	-0.040037	2.53272e-52	0	0	1_to_1	identical gene model	0.999785	2	2	1	1	0												0
Blood	ENSG00000287728		ENSG00000287728	CHM13_G0048802	AL049695.1	AL049695.1	lncRNA	lncRNA	0.374	0.396	0.34	0.36	0	0			0	0	1_to_1	identical gene model		2	2	1	1	0												0
Blood	ENSG00000287729		ENSG00000287729	CHM13_G0058002	AF241728.2	AF241728.2	lncRNA	lncRNA	0.707921	0.788614	0.54	0.58	1	1	-0.0385394	1.14953e-134	0	0	1_to_1	identical gene model		2	2	1	1	0												0
Blood	ENSG00000287730		ENSG00000287730	CHM13_G0043179	AC097526.1	AC097526.1	lncRNA	lncRNA	0.69	0.83	0.69	0.83	0	0			0	0	1_to_1	identical gene model		3;2	3;2	2	2	0												0
Blood	ENSG00000287731		ENSG00000287731	CHM13_G0048956	AL035603.1	AL035603.1	lncRNA	lncRNA	0.52	0.605	0.455	0.515	0	0			0	0	1_to_1	identical gene model		2	2	1	1	0												0
Blood	ENSG00000287732		ENSG00000287732	CHM13_G0007344	AL731574.1	AL731574.1	lncRNA	lncRNA	2.83	3.18	2.83	3.18	0	0			0	0	1_to_1	identical gene model	0.999673	2	2	1	1	0												0
Blood	ENSG00000287733		ENSG00000287733	CHM13_G0052131	AC083862.2	AC083862.2	lncRNA	lncRNA	7.79721	8.77743	6.74	7.895	1	1	-0.0517825	1.29676e-39	0	0	1_to_1	identical gene model	0.998692	2	2	1	1	0	Variation											0
Blood	ENSG00000287734		ENSG00000287734	CHM13_G0015470	AL136524.1	AL136524.1	lncRNA	lncRNA	0.57	0.59	0.57	0.59	0	0			0	0	1_to_1	identical gene model		3	3	1	1	0												0
Blood	ENSG00000287735		ENSG00000287735	CHM13_G0015746	AL355075.6	AL355075.6	lncRNA	lncRNA	1.22877	1.37123	1.025	1.11	1	1	-0.0354864	6.33212e-08	0	0	1_to_1	identical gene model	0.999133	2	2	1	1	0												0
Blood	ENSG00000287736	PTCSC1	ENSG00000287736	CHM13_G0054915	PTCSC1	PTCSC1	lncRNA	lncRNA	2.93426	3.33595	2.42	2.78	1	1	-0.0320053	5.1287e-05	0	0	1_to_1	exon_length_diff		1	1	1	1	0	GRC Housekeeping								0	EFO_0000641	0.0029566	0
Blood	ENSG00000287737		ENSG00000287737	CHM13_G0025674	AC132872.5	AC132872.5	lncRNA	lncRNA	8.25978	9.24996	7.55	8.46	1	1	-0.0368723	2.18437e-137	0.416174	0.416174	1_to_1	identical gene model		3;2;3;3;2;2;2	3;2;3;3;2;2;2	7	7	0												0
Blood	ENSG00000287738		ENSG00000287738	CHM13_G0005225	AL359764.3	AL359764.3	lncRNA	lncRNA	0.13375	0.14	0.12	0.13	0	0			0	0	1_to_1	identical gene model	0.999898	4	4	1	1	0												0
Blood	ENSG00000287739		ENSG00000287739	CHM13_G0020910	AC009019.2	AC009019.2	lncRNA	lncRNA	1.00305	1.13072	0.7	0.785	1	1	-0.0476956	1.0448e-07	0	0	1_to_1	exon_length_diff		2	2	1	1	0	Unknown, Path Problem											0
Blood	ENSG00000287740		ENSG00000287740	CHM13_G0052761	AC115485.1	AC115485.1	lncRNA	lncRNA	0.452432	0.519444	0.29	0.33	0	0			0	0	1_to_1	exon_length_diff		2	2	1	1	0	Unknown											0
Blood	ENSG00000287741		ENSG00000287741	CHM13_G0019271	AC009434.1	AC009434.1	lncRNA	lncRNA	0.262353	0.428333	0.21	0.24	0	0			0	0	1_to_1	exon_length_diff		2	2	1	1	0												0
Blood	ENSG00000287742		ENSG00000287742	CHM13_G0032223	AC068282.2	AC068282.2	lncRNA	lncRNA	1.27115	1.42618	1.02	1.14	1	1	-0.0388009	3.44668e-135	0	0	1_to_1	identical gene model		2	2	1	1	0	Path Problem											0
Blood	ENSG00000287743		ENSG00000287743	CHM13_G0001279	AL031289.2	AL031289.2	lncRNA	lncRNA	0.34	0.377143	0.29	0.325	0	0			0	0	1_to_1	identical gene model	0.999598	2	2	1	1	0												0
Blood	ENSG00000287744		ENSG00000287744	CHM13_G0052622	AC005998.1	AC005998.1	lncRNA	lncRNA	0.318718		0.26		0	0			0	1	1_to_1	identical gene model	0.999222	2	2	1	1	0												0
Blood	ENSG00000287745		ENSG00000287745	CHM13_G0048106	AL359380.1	AL359380.1	lncRNA	lncRNA					0	0					1_to_1	identical gene model		2	2	1	1	0	GRC Housekeeping											0
Blood	ENSG00000287746		ENSG00000287746	CHM13_G0015407	AL139035.2	AL139035.2	lncRNA	lncRNA	0.64	0.67	0.64	0.67	0	0			0	0	1_to_1	identical gene model	0.999641	2	2	1	1	0												0
Blood	ENSG00000287747		ENSG00000287747	CHM13_G0052797	AF233439.2	AF233439.2	lncRNA	lncRNA	0.624744	0.681733	0.415	0.43	0	0			0	0	1_to_1	exon_length_diff		3	3	1	1	0	Clone Problem, Variation											0
Blood	ENSG00000287748		ENSG00000287748	CHM13_G0042826	AC082650.2	AC082650.2	lncRNA	lncRNA					0	0					1_to_1	identical gene model		2	2	1	1	0												0
Blood	ENSG00000287749		ENSG00000287749	CHM13_G0031276	AC073091.2	AC073091.2	lncRNA	lncRNA	0.195	0.221667	0.16	0.19	0	0			0	0	1_to_1	identical gene model		4	4	1	1	0												0
Blood	ENSG00000287750	LINC03026	ENSG00000287750	CHM13_G0056381	AL353572.4	AL353572.4	lncRNA	lncRNA					0	0					1_to_1	identical gene model		4	4	1	1	0												0
Blood	ENSG00000287751		ENSG00000287751	CHM13_G0023504	AC015818.10	AC015818.10	processed_pseudogene	processed_pseudogene	1.34909	1.58	1.23	1.31	0	0			0.913858	0.975439	1_to_1	identical gene model		1	1	1	1	0												0
Blood	ENSG00000287752		ENSG00000287752	CHM13_G0035446	AL389889.2	AL389889.2	lncRNA	lncRNA					0	0					1_to_1	identical gene model	0.999439	2	2	1	1	0												0
Blood	ENSG00000287753		ENSG00000287753	CHM13_G0008510	AC130307.1	AC130307.1	lncRNA	lncRNA	0.55	0.58	0.55	0.58	0	0			0	0	1_to_1	identical gene model	0.998355	3	3	1	1	0												0
Blood	ENSG00000287754		ENSG00000287754	CHM13_G0034407	AL109837.3	AL109837.3	lncRNA	lncRNA	1.18	1.23875	0.115	0.13	0	0			0	0	1_to_1	identical gene model	0.998278	3	3	1	1	0												0
Blood	ENSG00000287755		ENSG00000287755	CHM13_G0052880	AC107918.5	AC107918.5	lncRNA	lncRNA	2.335	2.795	2.335	2.795	0	0			0	0	1_to_1	exon_length_diff		2	2	1	1	0	Variation, Path Problem											0
Blood	ENSG00000287756		ENSG00000287756	CHM13_G0000456	AL031293.1	AL031293.1	lncRNA	lncRNA	0.405	0.455	0.405	0.455	0	0			0	0	1_to_1	identical gene model		2	2	1	1	0												0
Blood	ENSG00000287757		ENSG00000287757	CHM13_G0058169	AC244636.3	AC244636.3	lncRNA	lncRNA	1.22423	1.36356	0.98	1.09	1	1	-0.0258848	0.00439436	0.258828	0.264058	1_to_1	identical gene model	0.998278	2	2	1	1	0	Path Problem											0
Blood	ENSG00000287758		ENSG00000287758	CHM13_G0026926	AC091027.3	AC091027.3	lncRNA	lncRNA					0	0					1_to_1	identical gene model		3	3	1	1	0												0
Blood	ENSG00000287759		ENSG00000287759	CHM13_G0055250	AL353151.2	AL353151.2	lncRNA	lncRNA	0.540465	0.612727	0.53	0.575	0	0			0.171655	0.168222	1_to_1	identical gene model	0.99931	2;2	2;2	2	2	0												0
Blood	ENSG00000287760		ENSG00000287760	CHM13_G0022063	AC099521.4	AC099521.4	lncRNA	lncRNA	0.889167	0.995833	0.6	0.675	0	0			0	0	1_to_1	identical gene model		2	2	1	1	0												0
Blood	ENSG00000287761		ENSG00000287761	CHM13_G0046729	AL162718.3	AL162718.3	lncRNA	lncRNA	1.1	1.16	1.1	1.16	0	0			0	0	1_to_1	exon_length_diff		2	2	1	1	0												0
Blood	ENSG00000287762		ENSG00000287762	CHM13_G0041637	AC108050.1	AC108050.1	lncRNA	lncRNA	0.605	0.634	0.665	0.73	0	0			0	0	1_to_1	exon_length_diff		2	2	1	1	0												0
Blood	ENSG00000287763		ENSG00000287763	CHM13_G0031439	AC068279.2	AC068279.2	lncRNA	lncRNA	1.11115	1.21923	0.81	0.88	1	1	-0.0213324	0.146434	0	0	1_to_1	identical gene model		3	3	1	1	0	Gap, Path Problem		High Signal Region	High Signal Region								0
Blood	ENSG00000287765		ENSG00000287765	CHM13_G0016072	AL136295.17	AL136295.17	lncRNA	lncRNA	0.533333	0.576667	0.43	0.49	0	0			0.999823	0.999823	1_to_1	identical gene model		2	2	1	1	0	Variation											0
Blood	ENSG00000287766		ENSG00000287766	CHM13_G0027150	AC006130.3	AC006130.3	lncRNA	lncRNA	1.48838	1.73905	1.17	1.35	1	1	-0.0828649	0.00226376	0	0	1_to_1	identical gene model	0.9943	2	2	1	1	0												0
Blood	ENSG00000287767		ENSG00000287767	CHM13_G0058303	AC233976.2	AC233976.2	lncRNA	lncRNA	0.739355	0.821935	0.49	0.58	0	0			0	0	1_to_1	identical gene model	0.997704	2	2	1	1	0	Path Problem											0
Blood	ENSG00000287768		ENSG00000287768	CHM13_G0007599	BX469938.1	BX469938.1	lncRNA	lncRNA	1.014	1.112	0.96	1.06	0	0			0	0	1_to_1	identical gene model		2	2	1	1	0												0
Blood	ENSG00000287769		ENSG00000287769	CHM13_G0056389	AL353748.3	AL353748.3	lncRNA	lncRNA	0.284884	0.305182	0.24	0.26	1	1	-0.0386379	1.81402e-134	0.804759	0.804759	1_to_1	identical gene model		2;2	2;2	2	2	0												0
Blood	ENSG00000287770		ENSG00000287770	CHM13_G0043163	AC107385.2	AC107385.2	unprocessed_pseudogene	unprocessed_pseudogene					0	0					1_to_1	identical gene model		1	1	1	1	0												0
Blood	ENSG00000287771		ENSG00000287771	CHM13_G0031808	AC007271.1	AC007271.1	lncRNA	lncRNA	1.80906	2.01434	1.28	1.4	1	1	-0.0356821	6.98025e-29	0	0	1_to_1	identical gene model		6	6	1	1	0	Path Problem											0
Blood	ENSG00000287772		ENSG00000287772	CHM13_G0017378	AL137786.3	AL137786.3	lncRNA	lncRNA	0.7625	0.895	0.6	0.69	0	0			0	0	1_to_1	identical gene model	0.995351	2	2	1	1	0												0
Blood	ENSG00000287773		ENSG00000287773	CHM13_G0037348	Z80897.2	Z80897.2	lncRNA	lncRNA	1.14105	1.28895	0.78	0.84	0	0			0	0	1_to_1	identical gene model		2	2	1	1	0	Clone Problem											0
Blood	ENSG00000287774		ENSG00000287774	CHM13_G0038208	AC025614.2	AC025614.2	lncRNA	lncRNA	0.76	0.91	0.76	0.91	0	0			0	0	1_to_1	identical gene model		4	4	1	1	0												0
Blood	ENSG00000287775		ENSG00000287775	CHM13_G0043461	AC096747.1	AC096747.1	lncRNA	lncRNA	0.4	0.44	0.4	0.44	0	0			0	0	1_to_1	exon_length_diff		3	3	1	1	0												0
Blood	ENSG00000287776		ENSG00000287776	CHM13_G0059344	AL513487.1	AL513487.1	lncRNA	lncRNA	0.595	0.63	0.595	0.63	0	0			0	0	1_to_1	identical gene model	0.998383	3	3	1	1	0												0
Blood	ENSG00000287777		ENSG00000287777	CHM13_G0016217	AL161851.2	AL161851.2	lncRNA	lncRNA					0	0					1_to_1	identical gene model		2	2	1	1	0												0
Blood	ENSG00000287778		ENSG00000287778	CHM13_G0041318	AC006230.1	AC006230.1	lncRNA	lncRNA	0.98187	1.06654	0.745	0.815	1	1	-0.0273894	0.00697172	0.351763	0.349612	1_to_1	exon_length_diff		4;4;3	4;4;3	3	3	0									0	HP_0006554	0.013809	0
Blood	ENSG00000287779		ENSG00000287779	CHM13_G0007332	AL162742.2	AL162742.2	transcribed_unprocessed_pseudogene	transcribed_unprocessed_pseudogene					0	0			1	1	1_to_1	identical gene model	0.996505	1	1	1	1	0												0
Blood	ENSG00000287780		ENSG00000287780	CHM13_G0038360	AC104850.2	AC104850.2	lncRNA	lncRNA	1.46569	1.62985	1.05	1.2	0	0			0	0	1_to_1	identical gene model		4	4	1	1	0			High Signal Region	High Signal Region								0
Blood	ENSG00000287781		ENSG00000287781	CHM13_G0054844	AC018714.2	AC018714.2	lncRNA	lncRNA	0.871405	0.980248	0.68	0.77	1	1	-0.0387899	4.93735e-135	0	0	1_to_1	identical gene model		2	2	1	1	0	GRC Housekeeping											0
Blood	ENSG00000287782		ENSG00000287782	CHM13_G0057053	AL359632.1	AL359632.1	lncRNA	lncRNA	0.712	0.77	0.56	0.63	0	0			0.999787	0.999787	1_to_1	identical gene model		3	3	1	1	0												0
Blood	ENSG00000287783		ENSG00000287783	CHM13_G0044968	AC020930.1	AC020930.1	lncRNA	lncRNA	0.14	0.15	0.14	0.15	0	0			0.771429	0.777778	1_to_1	exon_length_diff		2;2	2;2	2	2	0												0
Blood	ENSG00000287784		ENSG00000287784	CHM13_G0039726	AC112482.2	AC112482.2	lncRNA	lncRNA	0.32	0.4	0.32	0.4	0	0			0	0	1_to_1	identical gene model	0.998914	2	2	1	1	0		Error_Kmer										0
Blood	ENSG00000287785		ENSG00000287785	CHM13_G0054868	AC103833.2	AC103833.2	lncRNA	lncRNA	1.66	1.74	1.66	1.74	0	0			0	0	1_to_1	identical gene model	0.998811	2	2	1	1	0	GRC Housekeeping											0
Blood	ENSG00000287786		ENSG00000287786	CHM13_G0041188	AC113615.2	AC113615.2	lncRNA	lncRNA	0.692754	0.779853	0.43	0.465	0	0			0	0	1_to_1	identical gene model	0.999522	3	3	1	1	0												0
Blood	ENSG00000287787		ENSG00000287787	CHM13_G0022486	AC092275.1	AC092275.1	lncRNA	lncRNA	0.678462	0.754103	0.45	0.51	0	0			0	0	1_to_1	identical gene model		2	2	1	1	0												0
Blood	ENSG00000287788		ENSG00000287788	CHM13_G0053707	AC013701.2	AC013701.2	lncRNA	lncRNA	0.283333	0.303333	0.24	0.27	0	0			0	0	1_to_1	identical gene model		2	2	1	1	0												0
Blood	ENSG00000287789		ENSG00000287789	CHM13_G0048526	AL158136.1	AL158136.1	lncRNA	lncRNA	0.377976	0.424471	0.27	0.3	0	1	-0.038716	6.89613e-137	0	0	1_to_1	identical gene model		2	2	1	1	0												0
Blood	ENSG00000287790		ENSG00000287790	CHM13_G0043780	AC025756.1	AC025756.1	lncRNA	lncRNA	0.748	0.832	0.82	0.97	0	0			0	0	1_to_1	identical gene model		2	2	1	1	0												0
Blood	ENSG00000287791		ENSG00000287791	CHM13_G0033828	AC008273.1	AC008273.1	lncRNA	lncRNA					0	0					1_to_1	identical gene model	0.996846	2	2	1	1	0												0
Blood	ENSG00000287792		ENSG00000287792	CHM13_G0014106	AC140118.2	AC140118.2	lncRNA	lncRNA	0.686	0.746	0.61	0.63	0	0			0	0	1_to_1	identical gene model	0.999783	3	3	1	1	0												0
Blood	ENSG00000287793		ENSG00000287793	CHM13_G0031841	AC068535.2	AC068535.2	lncRNA	lncRNA					0	0					1_to_1	identical gene model		4	4	1	1	0	Path Problem											0
Blood	ENSG00000287794		ENSG00000287794	CHM13_G0045385	AC119150.2	AC119150.2	unitary_pseudogene	unitary_pseudogene					0	0					1_to_1	identical gene model		1	1	1	1	0												0
Blood	ENSG00000287795		ENSG00000287795	CHM13_G0039506	AC026341.2	AC026341.2	lncRNA	lncRNA	0.342	0.378	0.35	0.38	0	0			0	0	1_to_1	identical gene model	0.999842	3	3	1	1	0												0
Blood	ENSG00000287796		ENSG00000287796	CHM13_G0059717	AC016925.3	AC016925.3	lncRNA	lncRNA	0.47	0.55	0.47	0.55	0	0			0	0	1_to_1	identical gene model	0.998965	3	3	1	1	0	Path Problem											0
Blood	ENSG00000287797		ENSG00000287797	CHM13_G0002270	AC093577.1	AC093577.1	lncRNA	lncRNA	0.416667	0.459	0.3	0.34	0	0			0	0	1_to_1	identical gene model	0.999228	2	2	1	1	0												0
Blood	ENSG00000287798		ENSG00000287798	CHM13_G0052879	AC107918.6	AC107918.6	lncRNA	lncRNA	0.625	0.655	0.625	0.655	0	0			0	0	1_to_1	exon_length_diff		3	3	1	1	0	Variation, Path Problem											0
Blood	ENSG00000287799		ENSG00000287799	CHM13_G0049973	AC005014.4	AC005014.4	lncRNA	lncRNA	1.11462	1.24615	0.95	1.07	0	0			0	0	1_to_1	identical gene model		4	4	1	1	0												0
Blood	ENSG00000287800		ENSG00000287800	CHM13_G0056018	ABBA01045074.2	ABBA01045074.2	processed_pseudogene	processed_pseudogene					0	0					1_to_1	identical gene model		1	1	1	1	0	Gap, GRC Housekeeping											0
Blood	ENSG00000287801		ENSG00000287801	CHM13_G0035821	AP000477.3	AP000477.3	lncRNA	lncRNA	1.88	2.1	1.88	2.1	0	0			0	0	1_to_1	exon_length_diff		3	3	1	1	0												0
Blood	ENSG00000287802		ENSG00000287802	CHM13_G0010503	AP003173.1	AP003173.1	lncRNA	lncRNA					0	0					1_to_1	identical gene model		2	2	1	1	0												0
Blood	ENSG00000287803		ENSG00000287803	CHM13_G0026249	AC117569.2	AC117569.2	lncRNA	lncRNA	0.64	0.66	0.64	0.66	0	0			0	0	1_to_1	identical gene model	0.99673	3	3	1	1	0												0
Blood	ENSG00000287804		ENSG00000287804	CHM13_G0047231	Z98745.2	Z98745.2	lncRNA	lncRNA	1.05947	1.29444	0.565	0.69	0	0			0	0	1_to_1	exon_length_diff		2	2	1	1	0												0
Blood	ENSG00000287805		ENSG00000287805	CHM13_G0039485	AC128687.3	AC128687.3	lncRNA	lncRNA	9.72071	11.1907	7.51	8.46	0	0			0	0	1_to_1	identical gene model		2	2	1	1	0												0
Blood	ENSG00000287806		ENSG00000287806	CHM13_G0059443	AL135784.1	AL135784.1	lncRNA	lncRNA	0.995	1.075	0.995	1.075	0	0			0	0	1_to_1	identical gene model		3	3	1	1	0												0
Blood	ENSG00000287807		ENSG00000287807	CHM13_G0002640	AL390242.1	AL390242.1	lncRNA	lncRNA	0.578889	0.649167	0.395	0.435	0	0			0.256944	0.300654	1_to_1	exon_length_diff		2	2	1	1	0	GRC Housekeeping, Clone Problem											0
Blood	ENSG00000287808	DHX9-AS1	ENSG00000287808	CHM13_G0004098	AL355999.1	AL355999.1	lncRNA	lncRNA	2.63889	2.93152	2.31	2.585	1	1	-0.0483837	8.64609e-12	0.00610425	0.00607923	1_to_1	identical gene model	0.998798	2	2	1	1	0												0
Blood	ENSG00000287809		ENSG00000287809	CHM13_G0020893	AC005632.6	AC005632.6	lncRNA	lncRNA	1.32563	0.358611	1.11	0.3	1	0			0	0.957785	1_to_1	exon_length_diff		2	2	1	1	0	Unknown, Path Problem			High Signal Region								0
Blood	ENSG00000287810		ENSG00000287810	CHM13_G0000847	AL034380.2	AL034380.2	unprocessed_pseudogene	unprocessed_pseudogene	95.315	68.55	95.315	68.55	0	0			0	0.5	1_to_1	identical gene model		1	1	1	1	0												0
Blood	ENSG00000287811		ENSG00000287811	CHM13_G0048357	AL391840.3	AL391840.3	lncRNA	lncRNA	0.482	0.529	0.365	0.4	0	0			0	0	1_to_1	identical gene model		2	2	1	1	0									0	EFO_0004194	0.0039071	0
Blood	ENSG00000287812		ENSG00000287812	CHM13_G0053212	AC105046.2	AC105046.2	lncRNA	lncRNA	0.345588	0.38165	0.23	0.26	1	1	-0.0324861	9.11389e-08	0	0	1_to_1	identical gene model	0.999765	2	2	1	1	0												0
Blood	ENSG00000287813		ENSG00000287813	CHM13_G0019582	AC016705.3	AC016705.3	lncRNA	lncRNA	0.374	0.422	0.19	0.22	0	0			0	0	1_to_1	identical gene model	0.999735	2	2	1	1	0												0
Blood	ENSG00000287814		ENSG00000287814	CHM13_G0046326	AC011407.1	AC011407.1	lncRNA	lncRNA	0.8375	0.9525	0.745	0.805	0	0			0	0	1_to_1	identical gene model		2	2	1	1	0												0
Blood	ENSG00000287815		ENSG00000287815	CHM13_G0051076	AC005081.1	AC005081.1	lncRNA	lncRNA	1.14113	1.27791	0.89	1.01	1	1	-0.0382677	2.22764e-135	0	0	1_to_1	identical gene model		2	2	1	1	0	Gap, Path Problem											0
Blood	ENSG00000287816		ENSG00000287816	CHM13_G0048367	AL133475.1	AL133475.1	lncRNA	lncRNA	0.298333	0.348	0.275	0.32	0	0			0	0	1_to_1	identical gene model	0.998647	4	4	1	1	0												0
Blood	ENSG00000287817		ENSG00000287817	CHM13_G0037222	AL096701.4	AL096701.4	lncRNA	lncRNA	4.83823	5.37031	4.2	4.7	1	1	-0.0389506	4.93921e-133	0	0	1_to_1	identical gene model		1	1	1	1	0	Clone Problem											0
Blood	ENSG00000287818		ENSG00000287818	CHM13_G0048920	AL512283.3	AL512283.3	lncRNA	lncRNA					0	0			1	1	1_to_1	identical gene model	0.999227	2;2	2;2	2	2	0												0
Blood	ENSG00000287819		ENSG00000287819	CHM13_G0054669	AC055788.2	AC055788.2	lncRNA	lncRNA					0	0					1_to_1	identical gene model		2	2	1	1	0	GRC Housekeeping											0
Blood	ENSG00000287820		ENSG00000287820	CHM13_G0049185	AL050338.2	AL050338.2	lncRNA	lncRNA	0.97	1.16	0.97	1.16	0	0			0	0	1_to_1	identical gene model		4;3	4;3	2	2	0												0
Blood	ENSG00000287821		ENSG00000287821	CHM13_G0009535	AP000944.6	AP000944.6	lncRNA	lncRNA	1.78	1.95308	0.73	0.83	0	0			0	0	1_to_1	identical gene model		1	1	1	1	0												0
Blood	ENSG00000287822		ENSG00000287822	CHM13_G0043228	AC098679.5	AC098679.5	lncRNA	lncRNA	1.635	1.935	1.635	1.935	0	0			0	0	1_to_1	identical gene model		4	4	1	1	0												0
Blood	ENSG00000287823		ENSG00000287823	CHM13_G0049671	AL603783.1	AL603783.1	lncRNA	lncRNA	0.62458	0.702656	0.48	0.53	1	1	-0.0526882	0.00049434	0.265747	0.266424	1_to_1	exon_count_diff		3;2	4;2	2	2	0	Sub-task, Gap											0
Blood	ENSG00000287824		ENSG00000287824	CHM13_G0049572	AL627443.3	AL627443.3	lncRNA	lncRNA	0.674	0.786	0.47	0.52	0	0			0	0	1_to_1	identical gene model		2	2	1	1	0												0
Blood	ENSG00000287825		ENSG00000287825	CHM13_G0047871	AL035587.2	AL035587.2	lncRNA	lncRNA	6.58564	7.60932	5.375	6.57	1	1	-0.11652	0.0832934	0.347193	0.320677	1_to_1	exon_length_diff		2	2	1	1	0	GRC Housekeeping											0
Blood	ENSG00000287826		ENSG00000287826	CHM13_G0054680	AC090994.1	AC090994.1	lncRNA	lncRNA	0.305283	0.340377	0.24	0.27	0	0			0	0	1_to_1	exon_length_diff		2	2	1	1	0	Clone Problem, GRC Housekeeping											0
Blood	ENSG00000287827		ENSG00000287827	CHM13_G0051854	AC002529.1	AC002529.1	lncRNA	lncRNA	2.05	2.12	2.05	2.12	0	0			0	0	1_to_1	identical gene model	0.998054	2	2	1	1	0												0
Blood	ENSG00000287828		ENSG00000287828	CHM13_G0000149	AL354743.2	AL354743.2	lncRNA	lncRNA	1.388	1.494	1.31	1.47	0	0			0	0	1_to_1	identical gene model		2	2	1	1	0												0
Blood	ENSG00000287829		ENSG00000287829	CHM13_G0051831	AC002542.6	AC002542.6	lncRNA	lncRNA	0.785	0.92125	0.43	0.49	0	0			0	0	1_to_1	exon_length_diff		2	2	1	1	0												0
Blood	ENSG00000287830		ENSG00000287830	CHM13_G0020583	AC007218.3	AC007218.3	lncRNA	lncRNA	0.58	0.536667	0.58	0.32	0	0			0	0	1_to_1	exon_count_diff		2	1	1	1	0												0
Blood	ENSG00000287831		ENSG00000287831	CHM13_G0003826	AL135926.2	AL135926.2	lncRNA	lncRNA	0.31875	0.385714	0.28	0.35	0	0			0	0	1_to_1	exon_length_diff		2	2	1	1	0												0
Blood	ENSG00000287832		ENSG00000287832	CHM13_G0031780	AC092845.1	AC092845.1	lncRNA	lncRNA					0	0					1_to_1	identical gene model		3	3	1	1	0	Path Problem											0
Blood	ENSG00000287833		ENSG00000287833	CHM13_G0016782	AL157997.1	AL157997.1	lncRNA	lncRNA	0.385	0.413333	0.275	0.3	0	0			0	0	1_to_1	identical gene model	0.999374	2	2	1	1	0												0
Blood	ENSG00000287834		ENSG00000287834	CHM13_G0025865	AP005210.2	AP005210.2	lncRNA	lncRNA	0.935	1.025	0.935	1.025	0	0			0	0	1_to_1	identical gene model	0.997477	3	3	1	1	0												0
Blood	ENSG00000287835		ENSG00000287835	CHM13_G0011282	AC006063.4	AC006063.4	lncRNA	lncRNA	0.283333	0.296667	0.23	0.25	0	0			0	0	1_to_1	identical gene model		2	2	1	1	0												0
Blood	ENSG00000287836		ENSG00000287836	CHM13_G0025450	AC016168.4	AC016168.4	lncRNA	lncRNA	0.383704	0.428148	0.27	0.3	0	0			0	0	1_to_1	identical gene model	0.999159	3	3	1	1	0	Localization Problem											0
Blood	ENSG00000287837		ENSG00000287837	CHM13_G0014681	AL590064.1	AL590064.1	lncRNA	lncRNA	13.6752	15.2782	12.7	13.94	1	1	-0.0380194	1.2214e-137	0	0	1_to_1	identical gene model		2	2	1	1	0												0
Blood	ENSG00000287838		ENSG00000287838	CHM13_G0055844	AL953883.1	AL953883.1	lncRNA	lncRNA	0.425	0.39	0.425	0.39	0	0			0	0.5	1_to_1	identical gene model	0.999643	4	4	1	1	0	Gap, GRC Housekeeping		High Signal Region	High Signal Region								0
Blood	ENSG00000287839		ENSG00000287839	CHM13_G0003400	AL353807.5	AL353807.5	lncRNA	lncRNA	93.5085	128.444	85.135	118.235	1	1	-0.322641	2.41243e-130	0.0533088	0.0618412	1_to_1	exon_length_diff		3	3	1	1	0				Low Mappability								0
Blood	ENSG00000287840		ENSG00000287840	CHM13_G0018384	AC009268.3	AC009268.3	lncRNA	lncRNA	0.61	0.677143	0.58	0.65	0	0			0	0	1_to_1	identical gene model	0.997427	2	2	1	1	0												0
Blood	ENSG00000287841		ENSG00000287841	CHM13_G0042398	AC096585.1	AC096585.1	lncRNA	lncRNA	0.236	0.252	0.26	0.28	0	0			0	0	1_to_1	identical gene model		4	4	1	1	0												0
Blood	ENSG00000287842		ENSG00000287842	CHM13_G0014733	AL161714.1	AL161714.1	lncRNA	lncRNA	0.76	0.8	0.76	0.8	0	0			0	0	1_to_1	identical gene model	0.999659	3	3	1	1	0												0
Blood	ENSG00000287843		ENSG00000287843	CHM13_G0055520	AL161628.1	AL161628.1	lncRNA	lncRNA					0	0					1_to_1	identical gene model		2	2	1	1	0												0
Blood	ENSG00000287844		ENSG00000287844	CHM13_G0053910	AC018953.2	AC018953.2	lncRNA	lncRNA	0.41	0.42	0.41	0.42	0	0			0	0	1_to_1	identical gene model		2	2	1	1	0												0
Blood	ENSG00000287845		ENSG00000287845	CHM13_G0042669	AC093765.5	AC093765.5	lncRNA	lncRNA	0.32	0.335	0.32	0.335	0	0			0	0	1_to_1	identical gene model	0.999206	3	3	1	1	0												0
Blood	ENSG00000287846		ENSG00000287846	CHM13_G0010498	AP001001.2	AP001001.2	processed_pseudogene	processed_pseudogene	1.145	1.24	1.145	1.24	0	0			0	0	1_to_1	identical gene model	0.998121	1	1	1	1	0												0
Blood	ENSG00000287847		ENSG00000287847	CHM13_G0032562	AC018678.1	AC018678.1	lncRNA	lncRNA	0.716667	0.796667	0.74	0.81	0	0			0	0	1_to_1	identical gene model	0.997268	2	2	1	1	0	Path Problem											0
Blood	ENSG00000287848		ENSG00000287848	CHM13_G0005529	AL355303.2	AL355303.2	lncRNA	lncRNA	0.979781	1.10336	0.73	0.83	1	1	-0.0409915	6.6717e-51	0	0	1_to_1	identical gene model	0.998978	2	2	1	1	0												0
Blood	ENSG00000287849		ENSG00000287849	CHM13_G0030221	AC079148.2	AC079148.2	lncRNA	lncRNA	1.575	1.79	1.575	1.79	0	0			0	0	1_to_1	identical gene model	0.998682	2	2	1	1	0												0
Blood	ENSG00000287850		ENSG00000287850	CHM13_G0034777	AL121897.1	AL121897.1	lncRNA	lncRNA					0	0					1_to_1	identical gene model	0.999429	2	2	1	1	0												0
Blood	ENSG00000287851		ENSG00000287851	CHM13_G0009669	AP001885.2	AP001885.2	lncRNA	lncRNA	0.972791	1.08538	0.675	0.72	1	1	-0.164895	1.86174e-07	0	0	1_to_1	identical gene model	0.97514	1	1	1	1	0												0
Blood	ENSG00000287852		ENSG00000287852	CHM13_G0006164	AL450326.3	AL450326.3	lncRNA	lncRNA	0.25625	0.28125	0.19	0.21	0	0			0	0	1_to_1	identical gene model	0.999948	2	2	1	1	0	GRC Housekeeping											0
Blood	ENSG00000287853		ENSG00000287853	CHM13_G0034836	AL031668.2	AL031668.2	lncRNA	lncRNA	0.961923	1.07335	0.8	0.89	1	1	-0.0284835	0.00477983	0	0.00322581	1_to_1	identical gene model	0.998449	2	2	1	1	0												0
Blood	ENSG00000287854		ENSG00000287854	CHM13_G0032183	AC073409.2	AC073409.2	lncRNA	lncRNA	1.52	1.66	1.52	1.66	0	0			0	0	1_to_1	identical gene model	0.999277	2	2	1	1	0	Path Problem											0
Blood	ENSG00000287855		ENSG00000287855	CHM13_G0020201	AL023882.1	AL023882.1	lncRNA	lncRNA	3.03615	3.45573	1.52	1.7	1	1	-0.0383844	6.2939e-132	0	0	1_to_1	identical gene model	0.998616	4	4	1	1	0				High Signal Region								0
Blood	ENSG00000287856		ENSG00000287856	CHM13_G0005040	AL445524.2	AL445524.2	protein_coding	protein_coding	0.15	0.16	0.15	0.16	0	0			0.999999	0.999999	1_to_1	identical gene model	0.99904	5;8;7	5;8;7	3	3	0									0	MONDO_0007572	0.51741	0
Blood	ENSG00000287857		ENSG00000287857	CHM13_G0007430	AL592546.3	AL592546.3	lncRNA	lncRNA	0.316364	0.353788	0.2	0.215	0	0			0	0	1_to_1	identical gene model		2	2	1	1	0												0
Blood	ENSG00000287858		ENSG00000287858	CHM13_G0033249	AC020550.2	AC020550.2	lncRNA	lncRNA	0.805952	0.900238	0.665	0.775	0	0			0	0	1_to_1	identical gene model	0.995055	2	2	1	1	0												0
Blood	ENSG00000287859		ENSG00000287859	CHM13_G0028322	AC008507.4	AC008507.4	lncRNA	lncRNA	0.345306	0.383265	0.27	0.3	0	0			0.846202	0.846202	1_to_1	identical gene model	0.999746	2;2	2;2	2	2	0												0
Blood	ENSG00000287860		ENSG00000287860	CHM13_G0049872	AC079804.3	AC079804.3	lncRNA	lncRNA	0.932763	1.04973	0.44	0.495	0	0			0.012987	0.0133333	1_to_1	identical gene model	0.999305	6	6	1	1	0				High Signal Region								0
Blood	ENSG00000287861		ENSG00000287861	CHM13_G0014267	AL137001.2	AL137001.2	lncRNA	lncRNA					0	0					1_to_1	identical gene model		4	4	1	1	0	Unknown											0
Blood	ENSG00000287862		ENSG00000287862	CHM13_G0044969	AC114971.1	AC114971.1	lncRNA	lncRNA	0.323333	0.28875	0.305	0.21	0	0			0.397959	0.397959	1_to_1	identical gene model	0.999445	4;3;2	4;3;2	3	3	0												0
Blood	ENSG00000287863		ENSG00000287863	CHM13_G0014799	AL139801.1	AL139801.1	lncRNA	lncRNA	0.401216	0.445946	0.36	0.41	0	0			0.856366	0.856366	1_to_1	identical gene model	0.99986	3	3	1	1	0												0
Blood	ENSG00000287864		ENSG00000287864	LOFF_G0001944	AP000345.3	AP000345.3	lncRNA	lncRNA					0	0					1_to_1	exon_count_diff		2	1	1	1	0	GRC Housekeeping, Clone Problem											0
Blood	ENSG00000287865		ENSG00000287865	CHM13_G0052643	AC099552.5	AC099552.5	lncRNA	lncRNA	0.637444	0.713889	0.49	0.53	1	1	-0.0388525	3.44498e-136	0	0	1_to_1	identical gene model		2	2	1	1	0												0
Blood	ENSG00000287866		ENSG00000287866	CHM13_G0021761	AC009102.4	AC009102.4	lncRNA	lncRNA	0.65	0.742857	0.53	0.58	0	0			0	0	1_to_1	identical gene model		4	4	1	1	0												0
Blood	ENSG00000287867		ENSG00000287867	CHM13_G0030797	AC007402.2	AC007402.2	lncRNA	lncRNA	0.263333	0.276667	0.2	0.21	0	0			0	0	1_to_1	identical gene model	0.999967	3	3	1	1	0												0
Blood	ENSG00000287868		ENSG00000287868	CHM13_G0055708	AL355377.4	AL355377.4	lncRNA	lncRNA	1.36167	1.53226	1.145	1.28	1	1	-0.0394412	1.59571e-131	0	0	1_to_1	identical gene model		2	2	1	1	0												0
Blood	ENSG00000287869		ENSG00000287869	CHM13_G0050884	AC073349.5	AC073349.5	lncRNA	lncRNA	0.46	0.48	0.46	0.48	0	0			0	0	1_to_1	identical gene model	0.999743	2	2	1	1	0												0
Blood	ENSG00000287870		ENSG00000287870	CHM13_G0002022	AC093433.2	AC093433.2	lncRNA	lncRNA	0.849677	0.959677	0.46	0.52	0	0			0	0	1_to_1	identical gene model		2	2	1	1	0												0
Blood	ENSG00000287871		ENSG00000287871	CHM13_G0032180	AC073632.1	AC073632.1	lncRNA	lncRNA					0	0					1_to_1	identical gene model	0.996257	2	2	1	1	0	Path Problem											0
Blood	ENSG00000287872		ENSG00000287872	CHM13_G0019618	AC026956.2	AC026956.2	lncRNA	lncRNA	0.238049	0.262857	0.15	0.175	0	0			0	0	1_to_1	identical gene model	0.999694	2	2	1	1	0												0
Blood	ENSG00000287873		ENSG00000287873	CHM13_G0038980	AC020655.1	AC020655.1	lncRNA	lncRNA	1.12	1.16	1.12	1.16	0	0			0	0	1_to_1	identical gene model		1	1	1	1	0												0
Blood	ENSG00000287875		ENSG00000287875	CHM13_G0030879	AC068193.1	AC068193.1	lncRNA	lncRNA	0.918316	1.02337	0.65	0.7	1	1	-0.0385111	1.17807e-134	0	0	1_to_1	identical gene model		3	3	1	1	0												0
Blood	ENSG00000287876		ENSG00000287876	CHM13_G0015059	AL512452.1	AL512452.1	lncRNA	lncRNA	0.19	0.22	0.19	0.22	0	0			0	0	1_to_1	exon_length_diff		5	5	1	1	0				High Signal Region								0
Blood	ENSG00000287877		ENSG00000287877	CHM13_G0049562	AL133538.1	AL133538.1	lncRNA	lncRNA	0.54		0.54		0	0			0		1_to_1	exon_length_diff		4	4	1	1	0				High Signal Region								0
Blood	ENSG00000287878		ENSG00000287878	CHM13_G0037910	AC022382.2	AC022382.2	lncRNA	lncRNA	9.6924	10.8528	9.65	10.93	1	1	-0.0369972	1.41049e-138	0	0	1_to_1	identical gene model		3	3	1	1	0												0
Blood	ENSG00000287879		ENSG00000287879	CHM13_G0026955	AC114341.2	AC114341.2	lncRNA	lncRNA	0.2726	0.299615	0.17	0.18	0	0			0	0	1_to_1	identical gene model	0.999879	2	2	1	1	0												0
Blood	ENSG00000287880		ENSG00000287880	CHM13_G0015241	AL445207.1	AL445207.1	lncRNA	lncRNA	0.396667	0.47	0.28	0.34	0	0			0	0	1_to_1	identical gene model		2	2	1	1	0												0
Blood	ENSG00000287881		ENSG00000287881	CHM13_G0030220	AC079148.3	AC079148.3	lncRNA	lncRNA	0.45	0.418333	0.23	0.24	0	0			0	0	1_to_1	identical gene model	0.99989	3	3	1	1	0												0
Blood	ENSG00000287882		ENSG00000287882	CHM13_G0039040	AC134508.2	AC134508.2	lncRNA	lncRNA	0.8	0.88	0.8	0.88	0	0			0	0	1_to_1	identical gene model	0.999646	3	3	1	1	0												0
Blood	ENSG00000287883		ENSG00000287883	CHM13_G0049700	AC093627.22	AC093627.22	lncRNA	lncRNA	1.09426	1.20926	0.75	0.82	1	1	-0.0357194	5.18639e-15	0	0	1_to_1	identical gene model	0.999438	3	3	1	1	0	GRC Housekeeping											0
Blood	ENSG00000287884		ENSG00000287884	CHM13_G0027252	AC005594.1	AC005594.1	lncRNA	lncRNA	0.649427	0.73465	0.49	0.54	1	1	-0.0392329	3.86426e-134	0	0	1_to_1	identical gene model		2	2	1	1	0												0
Blood	ENSG00000287885		ENSG00000287885	CHM13_G0021725	AC018553.3	AC018553.3	lncRNA	lncRNA	0.625	0.718333	0.475	0.52	0	0			0	0	1_to_1	exon_length_diff		3	3	1	1	0												0
Blood	ENSG00000287886		ENSG00000287886	CHM13_G0035334	AC005914.1	AC005914.1	lncRNA	lncRNA	0.18	0.19	0.18	0.19	0	0			0	0	1_to_1	exon_length_diff		2	2	1	1	0												0
Blood	ENSG00000287887		ENSG00000287887	CHM13_G0014415	AL391560.2	AL391560.2	lncRNA	lncRNA	0.32	0.376667	0.27	0.31	0	0			0	0	1_to_1	identical gene model	0.999409	4	4	1	1	0												0
Blood	ENSG00000287888		ENSG00000287888	CHM13_G0018077	AC087463.3	AC087463.3	lncRNA	lncRNA	0.51	0.57	0.51	0.57	0	0			0	0	1_to_1	identical gene model	0.99948	2	2	1	1	0	Path Problem, Gap, GRC Housekeeping											0
Blood	ENSG00000287889	FAM242B	ENSG00000287889	CHM13_G0034717	FAM242B	FAM242B	lncRNA	lncRNA					0	0					1_to_1	identical gene model		3	3	1	1	0	Gap, Missing sequence											0
Blood	ENSG00000287891		ENSG00000287891	CHM13_G0047735	Z85996.3	Z85996.3	lncRNA	lncRNA	0.5	0.55	0.5	0.55	0	0			0	0	1_to_1	identical gene model	0.99962	3	3	1	1	0	GRC Housekeeping											0
Blood	ENSG00000287892		ENSG00000287892	CHM13_G0020087	AC090907.3	AC090907.3	lncRNA	lncRNA	1.22657	1.37442	0.77	0.87	1	1	-0.0654069	9.23004e-09	0	0	1_to_1	exon_length_diff		3	3	1	1	0												0
Blood	ENSG00000287893		ENSG00000287893	CHM13_G0050326	AC083864.5	AC083864.5	lncRNA	lncRNA	0.645882	0.712941	0.5	0.54	0	0			0	0	1_to_1	identical gene model		3	3	1	1	0												0
Blood	ENSG00000287894		ENSG00000287894	CHM13_G0018253	AC174469.1	AC174469.1	lncRNA	lncRNA	1.96417	2.27091	1.345	1.56	0	0			0	0	1_to_1	identical gene model	0.995459	2	2	1	1	0	Gap, Missing sequence, Variation											0
Blood	ENSG00000287895		ENSG00000287895	CHM13_G0004932	AL136379.1	AL136379.1	lncRNA	lncRNA	1.39841	1.56253	1.02	1.14	1	1	-0.0381176	6.91124e-81	0	0	1_to_1	identical gene model	0.997247	2	2	1	1	0												0
Blood	ENSG00000287896		ENSG00000287896	CHM13_G0029107	AC073548.2	AC073548.2	lncRNA	lncRNA	0.757064	0.841835	0.625	0.7	1	1	-0.0390181	8.90171e-43	0.197332	0.197332	1_to_1	identical gene model	0.999713	2	2	1	1	0												0
Blood	ENSG00000287897		ENSG00000287897	CHM13_G0010679	AP000465.1	AP000465.1	lncRNA	lncRNA	31.9	35.58	31.9	35.58	0	0			0	0	1_to_1	identical gene model	0.998845	2	2	1	1	0												0
Blood	ENSG00000287898		ENSG00000287898	CHM13_G0008414	AC124798.3	AC124798.3	lncRNA	lncRNA					0	0					1_to_1	identical gene model	0.998379	2;2	2;2	2	2	0												0
Blood	ENSG00000287899		ENSG00000287899	CHM13_G0040477	AC055714.1	AC055714.1	lncRNA	lncRNA	0.358947	0.333913	0.17	0.17	0	0			0	0	1_to_1	exon_length_diff		3;4	3;4	2	2	0	Clone Problem											0
Blood	ENSG00000287900		ENSG00000287900	CHM13_G0032649	AC061961.1	AC061961.1	lncRNA	lncRNA	0.218667	0.227	0.21	0.215	0	0			0.47037	0.443688	1_to_1	exon_length_diff		4;2;2	4;2;2	3	3	0	Path Problem											0
Blood	ENSG00000287901		ENSG00000287901	CHM13_G0006186	AL137026.3	AL137026.3	lncRNA	lncRNA	0.65	0.44	0.65	0.44	0	0			0.958333	0.884615	1_to_1	identical gene model	0.999285	3;3	3;3	2	2	0	GRC Housekeeping											0
Blood	ENSG00000287902		ENSG00000287902	CHM13_G0004585	AL023754.2	AL023754.2	lncRNA	lncRNA					0	0					1_to_1	identical gene model		2	2	1	1	0												0
Blood	ENSG00000287903		ENSG00000287903	CHM13_G0046669	AL359852.2	AL359852.2	lncRNA	lncRNA	1.68286	1.80857	0.84	0.88	0	0			0.125	0.125	1_to_1	identical gene model	0.999508	2;2	2;2	2	2	0												0
Blood	ENSG00000287904		ENSG00000287904	CHM13_G0014557	AL138708.1	AL138708.1	lncRNA	lncRNA	0.33	0.356667	0.28	0.31	0	0			0	0	1_to_1	identical gene model	0.999807	2	2	1	1	0												0
Blood	ENSG00000287905		ENSG00000287905	CHM13_G0020777	AC136431.2	AC136431.2	lncRNA	lncRNA	1.26952	1.41	1	1.03	0	0			0	0.805556	1_to_1	identical gene model	0.999237	2	2	1	1	0	Unknown											0
Blood	ENSG00000287906		ENSG00000287906	CHM13_G0007982	AC127526.5	AC127526.5	lncRNA	lncRNA	0.766125	0.8752	0.465	0.56	0	0			0.15	0.157088	1_to_1	identical gene model	0.996369	2	2	1	1	0												0
Blood	ENSG00000287907		ENSG00000287907	CHM13_G0026775	AC005909.2	AC005909.2	lncRNA	lncRNA	0.3725	0.4225	0.345	0.425	0	0			0	0	1_to_1	exon_length_diff		3	3	1	1	0												0
Blood	ENSG00000287908		ENSG00000287908	CHM13_G0012684	AC025165.6	AC025165.6	protein_coding	protein_coding	0.16	0.18	0.16	0.18	0	0			0.998485	0.998478	1_to_1	exon_count_diff		23;3	22;3	2	2	0												0
Blood	ENSG00000287909		ENSG00000287909	CHM13_G0021710	AC007497.2	AC007497.2	lncRNA	lncRNA	0.831	0.915	0.565	0.625	0	0			0	0	1_to_1	identical gene model		2	2	1	1	0												0
Blood	ENSG00000287910		ENSG00000287910	CHM13_G0023317	AC104024.4	AC104024.4	lncRNA	lncRNA	0.574804	0.643039	0.43	0.485	1	1	-0.0384205	1.44176e-134	0	0	1_to_1	identical gene model		2	2	1	1	0												0
Blood	ENSG00000287912		ENSG00000287912	CHM13_G0010086	AP003464.1	AP003464.1	lncRNA	lncRNA	0.394	0.336	0.45	0.22	0	0			0	0	1_to_1	exon_length_diff		5;3	5;3	2	2	0												0
Blood	ENSG00000287913		ENSG00000287913	CHM13_G0016829	AL132986.1	AL132986.1	lncRNA	lncRNA	0.375903	0.41363	0.3	0.33	1	1	-0.0376664	3.40288e-65	0	0	1_to_1	identical gene model	0.999897	2	2	1	1	0	GRC Housekeeping, Clone Problem											0
Blood	ENSG00000287914		ENSG00000287914	CHM13_G0049374	AL078582.2	AL078582.2	lncRNA	lncRNA	0.9	0.997419	0.72	0.81	0	0			0	0	1_to_1	identical gene model		2	2	1	1	0												0
Blood	ENSG00000287915		ENSG00000287915	CHM13_G0019035	AC037433.1	AC037433.1	lncRNA	lncRNA	1.17	1.44	1.17	1.44	0	0			0	0	1_to_1	identical gene model	0.998932	3	3	1	1	0												0
Blood	ENSG00000287916		ENSG00000287916	CHM13_G0040263	AC091607.2	AC091607.2	lncRNA	lncRNA	0.533878	0.598163	0.43	0.48	0	0			0.995095	0.995093	1_to_1	exon_length_diff		2	2	1	1	0			High Signal Region	High Signal Region								0
Blood	ENSG00000287917		ENSG00000287917	CHM13_G0009538	AP000944.7	AP000944.7	lncRNA	lncRNA	4.73515	5.31754	4.28	4.775	1	1	-0.038383	1.79847e-133	0.326977	0.326977	1_to_1	identical gene model		3;3	3;3	2	2	0												0
Blood	ENSG00000287918		ENSG00000287918	CHM13_G0059780	AF274853.1	AF274853.1	lncRNA	lncRNA	0.283802	0.30896	0.24	0.25	1	1	-0.0439301	3.1996e-12	0.672961	0.669926	1_to_1	identical gene model	0.99943	2;2;4;2	2;2;4;2	4	4	0	Path Problem			High Signal Region								0
Blood	ENSG00000287919		ENSG00000287919	CHM13_G0002328	AC092802.4	AC092802.4	lncRNA	lncRNA	0.36767	0.401509	0.24	0.27	1	1	-0.0383125	1.73105e-138	0	0	1_to_1	identical gene model	0.99898	2	2	1	1	0												0
Blood	ENSG00000287920		ENSG00000287920	CHM13_G0046853	AL022098.1	AL022098.1	lncRNA	lncRNA	2.375	2.75766	1.295	1.44	1	1	-0.0604446	3.1639e-38	0	0	1_to_1	exon_length_diff		2	2	1	1	0												0
Blood	ENSG00000287921		ENSG00000287921	CHM13_G0005075	AL713868.1	AL713868.1	lncRNA	lncRNA					0	0					1_to_1	identical gene model		2	2	1	1	0												0
Blood	ENSG00000287922		ENSG00000287922	CHM13_G0018211	AC021979.3	AC021979.3	lncRNA	lncRNA	0.443333	0.48	0.2	0.21	0	0			0.1	0.1	1_to_1	identical gene model	0.999799	2	2	1	1	0	Gap, GRC Housekeeping											0
Blood	ENSG00000287923		ENSG00000287923	CHM13_G0015480	AL138701.2	AL138701.2	lncRNA	lncRNA	0.25	0.25	0.25	0.25	0	0			0.9	0.9	1_to_1	identical gene model	0.99988	3;3	3;3	2	2	0												0
Blood	ENSG00000287924		ENSG00000287924	CHM13_G0042835	AC093902.1	AC093902.1	processed_pseudogene	processed_pseudogene	0.733333	0.816667	0.5	0.55	0	0			0	0	1_to_1	identical gene model	0.999631	3	3	1	1	0												0
Blood	ENSG00000287925		ENSG00000287925	CHM13_G0005727	AL353576.1	AL353576.1	lncRNA	lncRNA	0.304545	0.351818	0.21	0.23	0	0			0.851903	0.850451	1_to_1	identical gene model	0.999906	4;3;2;2	4;3;2;2	4	4	0	GRC Housekeeping											0
Blood	ENSG00000287926		ENSG00000287926	CHM13_G0019414	AC113208.5	AC113208.5	lncRNA	lncRNA	4.91356	5.59553	4.32	5.02	1	1	-0.0705297	1.03407e-10	0.062059	0.076453	1_to_1	identical gene model	0.999131	2	2	1	1	0												0
Blood	ENSG00000287927		ENSG00000287927	CHM13_G0054252	AC100801.2	AC100801.2	lncRNA	lncRNA	0.461818	0.503636	0.24	0.26	0	0			0	0	1_to_1	identical gene model	0.99985	2	2	1	1	0	GRC Housekeeping											0
Blood	ENSG00000287928		ENSG00000287928	CHM13_G0011646	AC007535.1	AC007535.1	lncRNA	lncRNA					0	0					1_to_1	identical gene model	0.996869	3	3	1	1	0												0
Blood	ENSG00000287929		ENSG00000287929	CHM13_G0004110	AL354953.1	AL354953.1	lncRNA	lncRNA					0	0			1	1	1_to_1	identical gene model		2	2	1	1	0												0
Blood	ENSG00000287930		ENSG00000287930	CHM13_G0056326	AL354897.2	AL354897.2	lncRNA	lncRNA	1.2	1.24	1.2	1.24	0	0			0	0	1_to_1	identical gene model		2	2	1	1	0												0
Blood	ENSG00000287931		ENSG00000287931	CHM13_G0031432	AC092651.2	AC092651.2	lncRNA	lncRNA	0.5065	0.5655	0.425	0.485	0	0			0.0909091	0.0909091	1_to_1	identical gene model	0.998531	4	4	1	1	0			Low Mappability	High Signal Region								0
Blood	ENSG00000287932		ENSG00000287932	CHM13_G0051335	AC000065.2	AC000065.2	lncRNA	lncRNA	0.424138	0.478966	0.35	0.37	0	0			0	0	1_to_1	identical gene model		2	2	1	1	0												0
Blood	ENSG00000287933		ENSG00000287933	CHM13_G0048828	AL357141.1	AL357141.1	lncRNA	lncRNA	0.5	0.53	0.5	0.53	0	0			0.428571	0.375	1_to_1	identical gene model	0.999963	4;3	4;3	2	2	0												0
Blood	ENSG00000287934		ENSG00000287934	CHM13_G0009665	AP001885.3	AP001885.3	lncRNA	lncRNA	1.45872	1.63479	1.29	1.465	1	1	-0.0396337	5.15865e-130	0.810223	0.810223	1_to_1	identical gene model		3	3	1	1	0												0
Blood	ENSG00000287935		ENSG00000287935	CHM13_G0007881	AC136297.1	AC136297.1	lncRNA	lncRNA	0.501146	0.550964	0.355	0.39	1	1	-0.0404034	5.49627e-65	0	0	1_to_1	identical gene model	0.999844	3	3	1	1	0												0
Blood	ENSG00000287936		ENSG00000287936	CHM13_G0007543	AL391425.1	AL391425.1	lncRNA	lncRNA	0.385625	0.437966	0.285	0.3	0	0			0.0151515	0	1_to_1	exon_length_diff		2	2	1	1	0												0
Blood	ENSG00000287937		ENSG00000287937	CHM13_G0032042	AC079753.2	AC079753.2	lncRNA	lncRNA	0.365895	0.403367	0.26	0.295	1	1	-0.0608376	2.32931e-08	0	0	1_to_1	exon_length_diff		2	2	1	1	0	Path Problem											0
Blood	ENSG00000287938		ENSG00000287938	CHM13_G0044888	AC026726.2	AC026726.2	lncRNA	lncRNA	3.01933	3.36924	2.07	2.35	1	1	-0.0383429	4.3625e-135	0	0	1_to_1	identical gene model		5	5	1	1	0												0
Blood	ENSG00000287939		ENSG00000287939	CHM13_G0048236	AL096709.1	AL096709.1	lncRNA	lncRNA	0.855	0.9	0.855	0.9	0	0			0	0	1_to_1	identical gene model	0.999781	2	2	1	1	0	GRC Housekeeping											0
Blood	ENSG00000287940		ENSG00000287940	CHM13_G0044091	AC026433.1	AC026433.1	lncRNA	lncRNA	0.6075	0.6475	0.39	0.43	0	0			0	0	1_to_1	identical gene model	0.99699	2	2	1	1	0												0
Blood	ENSG00000287941		ENSG00000287941	CHM13_G0040625	AC021055.1	AC021055.1	lncRNA	lncRNA	0.705	0.8	0.705	0.8	0	0			0	0	1_to_1	identical gene model	0.99966	3	3	1	1	0												0
Blood	ENSG00000287942		ENSG00000287942	CHM13_G0054662	AC022360.1	AC022360.1	lncRNA	lncRNA					0	0					1_to_1	identical gene model		2	2	1	1	0	GRC Housekeeping											0
Blood	ENSG00000287943		ENSG00000287943	CHM13_G0026421	AC091151.7	AC091151.7	lncRNA	lncRNA					0	0					1_to_1	identical gene model		2	2	1	1	0												0
Blood	ENSG00000287944		ENSG00000287944	CHM13_G0026596	AC027584.1	AC027584.1	lncRNA	lncRNA	0.68	0.866	0.51	0.67	0	0			0	0	1_to_1	exon_length_diff		2	2	1	1	0												0
Blood	ENSG00000287945		ENSG00000287945	CHM13_G0006048	AL603824.1	AL603824.1	lncRNA	lncRNA	1.10833	1.24444	0.565	0.625	0	0			0	0	1_to_1	identical gene model		2	2	1	1	0	GRC Housekeeping											0
Blood	ENSG00000287946		ENSG00000287946	CHM13_G0022490	AC092377.1	AC092377.1	lncRNA	lncRNA					0	0					1_to_1	identical gene model		2	2	1	1	0												0
Blood	ENSG00000287947		ENSG00000287947	CHM13_G0043799	AC116361.1	AC116361.1	lncRNA	lncRNA	0.846667	0.966667	0.84	0.99	0	0			0	0	1_to_1	identical gene model	0.999592	2	2	1	1	0												0
Blood	ENSG00000287948		ENSG00000287948	CHM13_G0043469	AC084741.1	AC084741.1	lncRNA	lncRNA	1.94	2.19	1.94	2.19	0	0			0	0	1_to_1	identical gene model	0.997574	2	2	1	1	0												0
Blood	ENSG00000287949		ENSG00000287949	CHM13_G0054620	AC025508.1	AC025508.1	lncRNA	lncRNA	0.3825	0.4225	0.305	0.355	0	0			0	0	1_to_1	identical gene model		5	5	1	1	0	GRC Housekeeping											0
Blood	ENSG00000287950		ENSG00000287950	CHM13_G0019958	AC009432.2	AC009432.2	lncRNA	lncRNA	0.425789	0.474957	0.315	0.35	1	1	-0.0387311	3.2896e-136	0	0	1_to_1	identical gene model	0.998221	2	2	1	1	0												0
Blood	ENSG00000287951		ENSG00000287951	CHM13_G0042765	AC026402.2	AC026402.2	lncRNA	lncRNA	0.75625	0.9	0.365	0.37	0	0			0	0	1_to_1	exon_length_diff		2	2	1	1	0												0
Blood	ENSG00000287952		ENSG00000287952	CHM13_G0054472	AC105328.1	AC105328.1	lncRNA	lncRNA	0.410909	0.447727	0.25	0.29	0	0			0.822712	0.822712	1_to_1	identical gene model	0.998398	1	1	1	1	0	GRC Housekeeping											0
Blood	ENSG00000287953		ENSG00000287953	CHM13_G0050619	AC092848.2	AC092848.2	lncRNA	lncRNA	1.19	0.83	1.19	0.83	0	0			0	0	1_to_1	exon_length_diff		3	3	1	1	0	Variation											0
Blood	ENSG00000287954		ENSG00000287954	CHM13_G0034497	AL049646.3	AL049646.3	lncRNA	lncRNA					0	0					1_to_1	identical gene model	0.997337	2	2	1	1	0												0
Blood	ENSG00000287955		ENSG00000287955	CHM13_G0056650	AL137067.3	AL137067.3	lncRNA	lncRNA					0	0			1	1	1_to_1	identical gene model	0.998458	3	3	1	1	0												0
Blood	ENSG00000287956		ENSG00000287956	CHM13_G0030270	AC010872.2	AC010872.2	lncRNA	lncRNA	1.04	1.08	1.04	1.08	0	0			0	0	1_to_1	identical gene model	0.999578	2	2	1	1	0	Variation											0
Blood	ENSG00000287957		ENSG00000287957	CHM13_G0013474	AC007695.1	AC007695.1	lncRNA	lncRNA	0.393387	0.434869	0.29	0.31	1	1	-0.0392988	5.95726e-135	0.246036	0.246036	1_to_1	exon_length_diff		2	2	1	1	0												0
Blood	ENSG00000287958		ENSG00000287958	CHM13_G0038357	AC092053.5	AC092053.5	lncRNA	lncRNA	3.35254	3.74502	2.945	3.26	1	1	-0.0293982	2.23426e-05	0	0	1_to_1	identical gene model	0.999852	4	4	1	1	0												0
Blood	ENSG00000287959		ENSG00000287959	CHM13_G0053686	AC021236.1	AC021236.1	lncRNA	lncRNA	0.532647	0.592353	0.315	0.36	0	0			0.0285714	0.0285714	1_to_1	identical gene model		2	2	1	1	0												0
Blood	ENSG00000287960		ENSG00000287960	CHM13_G0027472	AC008567.3	AC008567.3	lncRNA	lncRNA	0.273222	0.294176	0.2	0.21	1	1	-0.0346224	8.30238e-24	0.181665	0.181665	1_to_1	identical gene model	0.99974	2	2	1	1	0												0
Blood	ENSG00000287961		ENSG00000287961	CHM13_G0027867	AC020911.3	AC020911.3	lncRNA	lncRNA	1.32429	1.47943	0.97	1.05	0	0			0	0	1_to_1	identical gene model		1	1	1	1	0	Clone Problem											0
Blood	ENSG00000287962		ENSG00000287962	CHM13_G0008512	AC116534.1	AC116534.1	lncRNA	lncRNA	0.2875	0.325	0.205	0.235	0	0			0	0	1_to_1	exon_length_diff		5	5	1	1	0				High Signal Region								0
Blood	ENSG00000287963		ENSG00000287963	CHM13_G0046116	AC010476.2	AC010476.2	lncRNA	lncRNA	0.718333	0.795	0.8	0.945	0	0			0.333333	0.333333	1_to_1	identical gene model	0.997536	2;2;3;2	2;2;3;2	4	4	0												0
Blood	ENSG00000287964		ENSG00000287964	CHM13_G0037963	AC066580.1	AC066580.1	lncRNA	lncRNA	1.76	1.82	1.76	1.82	0	0			0	0	1_to_1	identical gene model	0.999323	3;2	3;2	2	2	0												0
Blood	ENSG00000287965		ENSG00000287965	CHM13_G0021951	AC018557.3	AC018557.3	lncRNA	lncRNA	2.01429	2.23857	1.19	1.31	0	0			0	0	1_to_1	identical gene model		2	2	1	1	0												0
Blood	ENSG00000287966		ENSG00000287966	CHM13_G0047137	AL590062.1	AL590062.1	lncRNA	lncRNA	0.681429	0.778077	0.49	0.68	0	0			0.0632184	0.114943	1_to_1	exon_length_diff		1	1	1	1	0												0
Blood	ENSG00000287967		ENSG00000287967	CHM13_G0037138	AC004882.3	AC004882.3	lncRNA	lncRNA	1.83633	2.05578	1.41	1.57	1	1	-0.0387926	1.31039e-135	0.963796	0.9638	1_to_1	identical gene model		3	3	1	1	0	Clone Problem											0
Blood	ENSG00000287968		ENSG00000287968	CHM13_G0041518	AC093606.1	AC093606.1	lncRNA	lncRNA					0	0					1_to_1	identical gene model		3	3	1	1	0												0
Blood	ENSG00000287969		ENSG00000287969	CHM13_G0006418	AL355474.1	AL355474.1	lncRNA	lncRNA	0.29	0.31	0.29	0.31	0	0			0	0	1_to_1	identical gene model	0.999802	3	3	1	1	0	Variation, GRC Housekeeping											0
Blood	ENSG00000287970		ENSG00000287970	CHM13_G0052753	AC245164.2	AC245164.2	lncRNA	lncRNA	0.725909	0.813295	0.495	0.555	1	1	-0.0389155	6.03234e-136	0	0	1_to_1	identical gene model		2	2	1	1	0	Unknown											0
Blood	ENSG00000287971		ENSG00000287971	CHM13_G0034147	AC093642.5	AC093642.5	lncRNA	lncRNA	0.286774	0.318667	0.21	0.23	0	0			0	0	1_to_1	identical gene model	0.999654	3	3	1	1	0	GRC Housekeeping											0
Blood	ENSG00000287972		ENSG00000287972	CHM13_G0041255	AC073648.7	AC073648.7	lncRNA	lncRNA	0.529494	0.610556	0.39	0.49	0	0			0	0.0136986	1_to_1	identical gene model		2	2	1	1	0	Gap											0
Blood	ENSG00000287973		ENSG00000287973	CHM13_G0018411	AC100834.2	AC100834.2	lncRNA	lncRNA	1.43	1.565	1.43	1.565	0	0			0	0	1_to_1	identical gene model		3	3	1	1	0												0
Blood	ENSG00000287974		ENSG00000287974	CHM13_G0049083	Z84486.1	Z84486.1	lncRNA	lncRNA	0.622688	0.702473	0.39	0.43	1	1	-0.0388073	1.56851e-137	0	0	1_to_1	identical gene model		2	2	1	1	0												0
Blood	ENSG00000287975		ENSG00000287975	CHM13_G0053869	AC113143.2	AC113143.2	lncRNA	lncRNA	1.77919	1.98466	1.575	1.77	1	1	-0.0246763	0.00465149	0.0726042	0.0729305	1_to_1	identical gene model	0.998496	5;2	5;2	2	2	0												0
Blood	ENSG00000287976		ENSG00000287976	CHM13_G0049280	AL445123.2	AL445123.2	lncRNA	lncRNA					0	0					1_to_1	identical gene model	0.98877	2	2	1	1	0												0
Blood	ENSG00000287977		ENSG00000287977	CHM13_G0039606	AC068630.1	AC068630.1	processed_pseudogene	processed_pseudogene	0.473077	0.515385	0.25	0.29	0	0			0	0	1_to_1	identical gene model		1	1	1	1	0												0
Blood	ENSG00000287978		ENSG00000287978	CHM13_G0003038	AC245407.2	AC245407.2	lncRNA	lncRNA	60.0024	46.9642	58.035	46.52	1	1			0	0.274113	1_to_1	exon_length_diff		2	2	1	1	0	Gap, Missing sequence, Clone Problem, Path Problem			High Signal Region								0
Blood	ENSG00000287979		ENSG00000287979	CHM13_G0002806	AC253572.1	AC253572.1	lncRNA	lncRNA	3.0315	3.65391	2.33	2.755	1	1	-0.20408	2.13032e-14	0.00109361	0.00122573	1_to_1	exon_length_diff		1	1	1	1	0	Gap, Clone Problem			High Signal Region								0
Blood	ENSG00000287980		ENSG00000287980	CHM13_G0002751	AL391557.1	AL391557.1	lncRNA	lncRNA		0.66		0.66	0	0				0	1_to_1	exon_length_diff		3	3	1	1	0												0
Blood	ENSG00000287981		ENSG00000287981	CHM13_G0038272	AC123023.2	AC123023.2	lncRNA	lncRNA	0.44	0.483333	0.37	0.38	0	0			0	0	1_to_1	identical gene model	0.999383	2	2	1	1	0												0
Blood	ENSG00000287982		ENSG00000287982	CHM13_G0013671	AC026765.4	AC026765.4	lncRNA	lncRNA					0	0					1_to_1	identical gene model	0.999733	2	2	1	1	0												0
Blood	ENSG00000287983		ENSG00000287983	CHM13_G0035006	AL035251.1	AL035251.1	lncRNA	lncRNA	0.41	0.448108	0.26	0.28	0	0			0	0	1_to_1	identical gene model	0.99932	2	2	1	1	0												0
Blood	ENSG00000287984		ENSG00000287984	CHM13_G0008793	AC068858.1	AC068858.1	lncRNA	lncRNA		1.23		1.23	0	0				0	1_to_1	exon_length_diff		3	3	1	1	0												0
Blood	ENSG00000287985		ENSG00000287985	CHM13_G0050860	AC073270.2	AC073270.2	lncRNA	lncRNA	0.806847	1.055	0.64	0.89	1	1	-0.235955	1.12387e-11	0	0	1_to_1	exon_length_diff		2	2	1	1	0												0
Blood	ENSG00000287986		ENSG00000287986	CHM13_G0055762	AL135841.1	AL135841.1	lncRNA	lncRNA					0	0					1_to_1	exon_length_diff		2	2	1	1	0												0
Blood	ENSG00000287987		ENSG00000287987	CHM13_G0001200	AL390839.2	AL390839.2	lncRNA	lncRNA					0	0			1	1	1_to_1	identical gene model		2	2	1	1	0												0
Blood	ENSG00000287988		ENSG00000287988		FO082814.1		transcribed_unprocessed_pseudogene						0				1		hg38_spec_gene			2;4		2		0	Localization Problem, Gap, GRC Housekeeping, Path Problem		High Signal Region									0
Blood	ENSG00000287989		ENSG00000287989	CHM13_G0004280	AL450352.1	AL450352.1	lncRNA	lncRNA	0.601106	0.664824	0.49	0.54	1	1	-0.0382117	1.85911e-135	0	0	1_to_1	identical gene model		2	2	1	1	0	Variation											0
Blood	ENSG00000287990		ENSG00000287990	CHM13_G0016480	AL358334.4	AL358334.4	lncRNA	lncRNA	0.417857	0.446923	0.3	0.26	0	0			0	0	1_to_1	exon_length_diff		3	3	1	1	0												0
Blood	ENSG00000287991		ENSG00000287991	CHM13_G0017403	AL162151.3	AL162151.3	lncRNA	lncRNA	1.05568	1.17383	0.8	0.88	1	1	-0.0388587	1.42773e-137	0	0	1_to_1	identical gene model		2	2	1	1	0												0
Blood	ENSG00000287992		ENSG00000287992	CHM13_G0048894	AL357513.1	AL357513.1	lncRNA	lncRNA	0.61	0.63	0.61	0.63	0	0			0	0	1_to_1	identical gene model		2	2	1	1	0												0
Blood	ENSG00000287993		ENSG00000287993	CHM13_G0026868	AC090338.1	AC090338.1	lncRNA	lncRNA	0.95	1.065	0.95	1.065	0	0			0	0	1_to_1	exon_length_diff		5	5	1	1	0												0
Blood	ENSG00000287994		ENSG00000287994	CHM13_G0026303	AC009835.1	AC009835.1	lncRNA	lncRNA					0	0					1_to_1	identical gene model		2	2	1	1	0												0
Blood	ENSG00000287995		ENSG00000287995	CHM13_G0038355	AC092053.6	AC092053.6	lncRNA	lncRNA	0.546538	0.599231	0.27	0.31	0	0			0.203125	0.203125	1_to_1	identical gene model	0.999517	2	2	1	1	0												0
Blood	ENSG00000287996		ENSG00000287996	CHM13_G0015030	AL359208.1	AL359208.1	lncRNA	lncRNA	0.505	0.516667	0.295	0.325	0	0			0.208791	0.214286	1_to_1	exon_length_diff		2;2;3;2	2;2;3;2	4	4	0												0
Blood	ENSG00000287997	EBF3-AS1	ENSG00000287997	CHM13_G0007683	AL354950.3	AL354950.3	lncRNA	lncRNA	1.34667	1.55667	1.35	1.51	0	0			0	0	1_to_1	identical gene model		5	5	1	1	0												0
Blood	ENSG00000287998		ENSG00000287998	CHM13_G0053924	AC104232.3	AC104232.3	lncRNA	lncRNA	0.253636	0.283636	0.15	0.17	0	0			0	0	1_to_1	identical gene model	0.999802	3	3	1	1	0												0
Blood	ENSG00000287999		ENSG00000287999	CHM13_G0041747	AC097522.2	AC097522.2	lncRNA	lncRNA	1.06	1.17	1.06	1.17	0	0			0	0	1_to_1	exon_length_diff		3	3	1	1	0				High Signal Region								0
Blood	ENSG00000288000		ENSG00000288000	CHM13_G0035055	AL031681.3	AL031681.3	protein_coding	protein_coding	0.1	0.105	0.1	0.105	0	0			0.999981	0.999981	1_to_1	identical gene model		26	26	1	1	0									0	EFO_0000508	0.2661	0
Blood	ENSG00000288001		ENSG00000288001	CHM13_G0015308	AL354811.2	AL354811.2	lncRNA	lncRNA	0.55	0.58	0.14	0.16	0	0			0	0	1_to_1	exon_length_diff		3	3	1	1	0												0
Blood	ENSG00000288002		ENSG00000288002	CHM13_G0043803	AC091912.3	AC091912.3	lncRNA	lncRNA	0.282941	0.321765	0.16	0.17	0	0			0	0	1_to_1	exon_length_diff		2	2	1	1	0												0
Blood	ENSG00000288003		ENSG00000288003	CHM13_G0043357	AC079768.4	AC079768.4	lncRNA	lncRNA					0	0					1_to_1	identical gene model		2	2	1	1	0												0
Blood	ENSG00000288004		ENSG00000288004	CHM13_G0039145	AC023503.1	AC023503.1	lncRNA	lncRNA	0.73	0.815	0.73	0.815	0	0			0	0	1_to_1	identical gene model		3	3	1	1	0												0
Blood	ENSG00000288005		ENSG00000288005	CHM13_G0054329	AC104211.3	AC104211.3	lncRNA	lncRNA	0.265	0.3	0.26	0.285	0	0			0	0	1_to_1	identical gene model		2	2	1	1	0	GRC Housekeeping											0
Blood	ENSG00000288006		ENSG00000288006	CHM13_G0025295	AC137735.3	AC137735.3	lncRNA	lncRNA	0.343056	0.386944	0.23	0.26	0	0			0	0	1_to_1	identical gene model		3	3	1	1	0	Localization Problem											0
Blood	ENSG00000288007		ENSG00000288007	CHM13_G0004659	AC092803.4	AC092803.4	lncRNA	lncRNA	0.543855	0.613614	0.46	0.51	0	0			0.0730337	0.0730337	1_to_1	identical gene model		2	2	1	1	0												0
Blood	ENSG00000288008		ENSG00000288008	CHM13_G0045419	AC109458.2	AC109458.2	lncRNA	lncRNA					0	0					1_to_1	identical gene model	0.998309	2	2	1	1	0												0
Blood	ENSG00000288009		ENSG00000288009	CHM13_G0048501	AL353135.2	AL353135.2	lncRNA	lncRNA	0.492083	0.538723	0.35	0.38	0	0			0.872964	0.879531	1_to_1	exon_length_diff		3;4;4	3;4;4	3	3	0												0
Blood	ENSG00000288010		ENSG00000288010	CHM13_G0047869	AL035587.3	AL035587.3	lncRNA	lncRNA	0.541739	0.600435	0.43	0.47	0	0			0	0	1_to_1	identical gene model		5	5	1	1	0	GRC Housekeeping											0
Blood	ENSG00000288011		ENSG00000288011	CHM13_G0006444	AC024597.1	AC024597.1	lncRNA	lncRNA	0.258571	0.291429	0.28	0.32	0	0			0.863821	0.863821	1_to_1	exon_length_diff		4;6;5;5	4;6;5;5	4	4	0	GRC Housekeeping											0
Blood	ENSG00000288012		ENSG00000288012	CHM13_G0010521	AP003307.1	AP003307.1	lncRNA	lncRNA	7.87753	5.88335	6.68	5.12	1	1	0.662189	2.74069e-31	0.609471	0.750112	1_to_1	identical gene model	0.998677	1	1	1	1	0												0
Blood	ENSG00000288013		ENSG00000288013	CHM13_G0011097	AP003486.2	AP003486.2	lncRNA	lncRNA	0.71	0.913333	0.73	0.87	0	0			0	0	1_to_1	exon_length_diff		3	3	1	1	0												0
Blood	ENSG00000288014		ENSG00000288014	CHM13_G0048068	AL121969.1	AL121969.1	processed_pseudogene	processed_pseudogene	32.15		32.15		0	0			0		1_to_1	identical gene model	0.994453	1	1	1	1	0	GRC Housekeeping											0
Blood	ENSG00000288015		ENSG00000288015	CHM13_G0014995	AL159156.1	AL159156.1	lncRNA	lncRNA	0.25	0.26	0.25	0.26	0	0			0	0	1_to_1	identical gene model		5	5	1	1	0												0
Blood	ENSG00000288016		ENSG00000288016	CHM13_G0015226	AL162493.1	AL162493.1	lncRNA	lncRNA	0.200476	0.22	0.16	0.175	0	0			0	0	1_to_1	exon_length_diff		5;3	5;3	2	2	1	Variation											0
Blood	ENSG00000288017		ENSG00000288017	CHM13_G0028297	AC011505.1	AC011505.1	lncRNA	lncRNA	0.452222	0.503333	0.39	0.45	0	0			0	0	1_to_1	identical gene model	0.997617	2	2	1	1	0												0
Blood	ENSG00000288018		ENSG00000288018	CHM13_G0010204	AP003120.1	AP003120.1	lncRNA	lncRNA	0.627426	0.698416	0.53	0.62	1	1	-0.0384116	5.23411e-136	0	0	1_to_1	identical gene model		2	2	1	1	0												0
Blood	ENSG00000288019		ENSG00000288019	CHM13_G0042088	AC093677.3	AC093677.3	lncRNA	lncRNA	0.62	0.68	0.375	0.395	0	0			0	0	1_to_1	identical gene model	0.998553	2	2	1	1	0												0
Blood	ENSG00000288020		ENSG00000288020	CHM13_G0010693	AP002991.2	AP002991.2	lncRNA	lncRNA					0	0			1	1	1_to_1	identical gene model		4	4	1	1	0												0
Blood	ENSG00000288021		ENSG00000288021	CHM13_G0048443	AL450338.2	AL450338.2	lncRNA	lncRNA	0.48	0.52	0.48	0.52	0	0			0	0	1_to_1	identical gene model	0.998675	8	8	1	1	0												0
Blood	ENSG00000288022		ENSG00000288022	CHM13_G0039659	AC117488.1	AC117488.1	lncRNA	lncRNA	0.227778	0.253333	0.23	0.25	0	0			0	0	1_to_1	identical gene model		2	2	1	1	0												0
Blood	ENSG00000288023		ENSG00000288023	CHM13_G0056527	AL157936.1	AL157936.1	lncRNA	lncRNA	1.645	1.778	0.8	0.88	0	0			0	0	1_to_1	identical gene model		1	1	1	1	0												0
Blood	ENSG00000288024		ENSG00000288024	CHM13_G0036500	AC005301.2	AC005301.2	lncRNA	lncRNA					0	0			1	1	1_to_1	identical gene model		3	3	1	1	0	Clone Problem											0
Blood	ENSG00000288025		ENSG00000288025	CHM13_G0043393	AC093849.4	AC093849.4	lncRNA	lncRNA	0.268182	0.279323	0.22	0.21	1	1	-0.026025	0.234196	0.00198413	0.00199601	1_to_1	exon_count_diff		3	4	1	1	0												0
Blood	ENSG00000288026		ENSG00000288026	CHM13_G0021575	AC096996.3	AC096996.3	lncRNA	lncRNA	0.623333	0.67	0.38	0.45	0	0			0	0	1_to_1	identical gene model		2	2	1	1	0												0
Blood	ENSG00000288028		ENSG00000288028	CHM13_G0017319	AL049839.3	AL049839.3	lncRNA	lncRNA	2.12	2.415	2.12	2.415	0	0			0	0	1_to_1	identical gene model		2	2	1	1	0												0
Blood	ENSG00000288029		ENSG00000288029	CHM13_G0038831	AC115282.2	AC115282.2	lncRNA	lncRNA	0.185	0.2075	0.175	0.195	0	0			0	0	1_to_1	identical gene model	0.999892	5	5	1	1	0												0
Blood	ENSG00000288030		ENSG00000288030	CHM13_G0037880	AC066585.1	AC066585.1	lncRNA	lncRNA	0.88	0.91	0.88	0.91	0	0			0	0	1_to_1	identical gene model	0.998077	2	2	1	1	0												0
Blood	ENSG00000288031		ENSG00000288031	CHM13_G0032389	AC093838.2	AC093838.2	transcribed_unprocessed_pseudogene	transcribed_unprocessed_pseudogene	0.320937	0.348333	0.205	0.225	0	0			0.884524	0.892515	1_to_1	identical gene model	0.999588	3	3	1	1	0	Missing sequence, GRC Housekeeping, Path Problem											0
Blood	ENSG00000288032		ENSG00000288032	CHM13_G0040257	AC104472.5	AC104472.5	lncRNA	lncRNA	0.705556	0.805556	0.605	0.685	0	0			0	0	1_to_1	exon_length_diff		2	2	1	1	0												0
Blood	ENSG00000288033		ENSG00000288033	CHM13_G0007832	AC137894.3	AC137894.3	lncRNA	lncRNA	1.16074	1.30942	0.82	0.91	1	1	-0.037567	0.000408186	0	0	1_to_1	identical gene model	0.996405	2	2	1	1	0	GRC Housekeeping			Low Mappability								0
Blood	ENSG00000288034		ENSG00000288034	CHM13_G0017382	AL049833.4	AL049833.4	lncRNA	lncRNA	0.746667	0.823333	0.82	0.89	0	0			0	0	1_to_1	identical gene model		2	2	1	1	0												0
Blood	ENSG00000288035		ENSG00000288035	CHM13_G0044366	AC022433.1	AC022433.1	lncRNA	lncRNA	0.69	0.725	0.69	0.725	0	0			0	0	1_to_1	identical gene model		4	4	1	1	0												0
Blood	ENSG00000288036		ENSG00000288036	CHM13_G0024812	AC015943.1	AC015943.1	lncRNA	lncRNA					0	0					1_to_1	exon_length_diff		2	2	1	1	0	GRC Housekeeping, Gap											0
Blood	ENSG00000288037		ENSG00000288037	CHM13_G0005022	AL118511.4	AL118511.4	lncRNA	lncRNA	1.47687	1.62125	1.465	1.625	0	0			0.27619	0.27619	1_to_1	identical gene model	0.999519	3	3	1	1	0	GRC Housekeeping											0
Blood	ENSG00000288038		ENSG00000288038	CHM13_G0015230	AL445588.1	AL445588.1	lncRNA	lncRNA	0.34	0.37	0.34	0.37	0	0			0	0	1_to_1	identical gene model		9	9	1	1	0												0
Blood	ENSG00000288039		ENSG00000288039	CHM13_G0038978	AC098969.2	AC098969.2	lncRNA	lncRNA	0.957273	1.06929	0.78	0.88	1	1	-0.0384058	2.12098e-134	0	0	1_to_1	identical gene model	0.999561	3	3	1	1	0												0
Blood	ENSG00000288040		ENSG00000288040	CHM13_G0033980	AC097713.2	AC097713.2	lncRNA	lncRNA	0.366429	0.411786	0.305	0.34	0	0			0	0	1_to_1	identical gene model		2	2	1	1	0												0
Blood	ENSG00000288041		ENSG00000288041	CHM13_G0053836	AC092819.3	AC092819.3	lncRNA	lncRNA					0	0					1_to_1	identical gene model	0.999736	3	3	1	1	0												0
Blood	ENSG00000288042		ENSG00000288042	CHM13_G0055317	AL157703.1	AL157703.1	lncRNA	lncRNA	0.875	0.94	0.875	0.94	0	0			0	0	1_to_1	identical gene model		3	3	1	1	0												0
Blood	ENSG00000288043		ENSG00000288043	CHM13_G0011413	AC006511.6	AC006511.6	lncRNA	lncRNA	0.969318	0.94376	0.72	0.79	1	1	-0.28391	0.00029092	0.801701	0.706637	1_to_1	identical gene model	0.999178	2	2	1	1	0												0
Blood	ENSG00000288044		ENSG00000288044	CHM13_G0016087	AL096870.10	AL096870.10	lncRNA	lncRNA	27.2209	29.9833	18.9	21.53	1	1	-0.0392185	3.97185e-131	0.000649319	0.000649319	1_to_1	identical gene model		2	2	1	1	0												0
Blood	ENSG00000288045		ENSG00000288045	CHM13_G0016528	AL352979.4	AL352979.4	lncRNA	lncRNA	1.65	2.29	0.56	0.66	0	0			0	0	1_to_1	identical gene model	0.999023	1	1	1	1	0												0
Blood	ENSG00000288046		ENSG00000288046	CHM13_G0046772	AL031123.5	AL031123.5	lncRNA	lncRNA	0.558541	0.621992	0.47	0.51	1	1	-0.0333416	0.0650524	0	0	1_to_1	exon_length_diff		2	2	1	1	0									0	EFO_0000640	0.028539	0
Blood	ENSG00000288047		ENSG00000288047	CHM13_G0010840	AP001994.3	AP001994.3	lncRNA	lncRNA	0.52	0.57	0.52	0.57	0	0			0	0	1_to_1	identical gene model		3	3	1	1	0												0
Blood	ENSG00000288048		ENSG00000288048	CHM13_G0032875	AC104088.3	AC104088.3	lncRNA	lncRNA	0.41675	0.4575	0.31	0.335	0	0			0	0	1_to_1	identical gene model	0.999856	2	2	1	1	0												0
Blood	ENSG00000288050		ENSG00000288050	CHM13_G0038081	AC010727.1	AC010727.1	lncRNA	lncRNA	0.34	0.379118	0.275	0.295	0	0			0	0	1_to_1	identical gene model	0.998515	2	2	1	1	0												0
Blood	ENSG00000288051		ENSG00000288051	CHM13_G0052651	AC008060.5	AC008060.5	lncRNA	lncRNA					0	0					1_to_1	identical gene model	0.999398	4	4	1	1	0												0
Blood	ENSG00000288052		ENSG00000288052	CHM13_G0006437	AL356952.1	AL356952.1	lncRNA	lncRNA	0.32	0.285	0.32	0.285	0	0			0	0	1_to_1	identical gene model	0.999519	2	2	1	1	0	GRC Housekeeping											0
Blood	ENSG00000288053		ENSG00000288053	CHM13_G0058239	AC231657.3	AC231657.3	protein_coding	protein_coding	1.23348	1.3873	0.985	1.085	1	1	-0.0393655	4.80961e-133	0.992509	0.993565	1_to_1	exon_length_diff		8	8	1	1	0	Path Problem, Variation								0	MONDO_0010476	0.57225	0
Blood	ENSG00000288054		ENSG00000288054	CHM13_G0049112	AL360178.2	AL360178.2	lncRNA	lncRNA	0.224231	0.252	0.19	0.22	0	0			0	0	1_to_1	exon_length_diff		2	2	1	1	0												0
Blood	ENSG00000288055		ENSG00000288055	CHM13_G0053263	AC107373.3	AC107373.3	lncRNA	lncRNA	0.213333	0.236667	0.21	0.23	0	0			0	0	1_to_1	identical gene model	0.999858	2	2	1	1	0	Clone Problem											0
Blood	ENSG00000288056		ENSG00000288056	CHM13_G0049255	AL023806.4	AL023806.4	lncRNA	lncRNA	1.06991	1.18716	0.8	0.88	1	1	-0.0387323	5.47739e-134	0	0	1_to_1	identical gene model		2	2	1	1	0												0
Blood	ENSG00000288059		ENSG00000288059	CHM13_G0058791	AL445213.2	AL445213.2	lncRNA	lncRNA	1.1	1.21	1.135	1.23	0	0			0	0	1_to_1	identical gene model	0.996521	4	4	1	1	0												0
Blood	ENSG00000288060		ENSG00000288060	CHM13_G0015416	AL355338.1	AL355338.1	lncRNA	lncRNA					0	0					1_to_1	identical gene model	0.998351	2	2	1	1	0												0
Blood	ENSG00000288061		ENSG00000288061	CHM13_G0010900	AP000926.2	AP000926.2	lncRNA	lncRNA	2.84824	3.13985	2.25	2.51	1	1	-0.0375885	3.50831e-110	0.0144028	0.0152812	1_to_1	identical gene model		3	3	1	1	0												0
Blood	ENSG00000288062		ENSG00000288062	CHM13_G0056475	AL136981.3	AL136981.3	lncRNA	lncRNA	0.332295	0.367377	0.27	0.3	1	1	-0.0316368	3.51559e-06	0	0	1_to_1	identical gene model	0.997756	2	2	1	1	0												0
Blood	ENSG00000288063		ENSG00000288063	CHM13_G0038733	AC099050.1	AC099050.1	lncRNA	lncRNA	0.641905	0.719184	0.51	0.58	1	1	-0.0387395	1.73624e-135	0	0	1_to_1	identical gene model		2	2	1	1	0												0
Blood	ENSG00000288064		ENSG00000288064	CHM13_G0033172	AC067945.3	AC067945.3	lncRNA	lncRNA	0.610667	0.677467	0.445	0.505	1	1	-0.0385909	2.61961e-135	0.0419977	0.0419977	1_to_1	identical gene model	0.999692	2	2	1	1	0												0
Blood	ENSG00000288065		ENSG00000288065	CHM13_G0031149	AC007881.4	AC007881.4	lncRNA	lncRNA	3.66245	4.11352	3.19	3.63	1	1	-0.0392133	2.53433e-131	0	0	1_to_1	identical gene model	0.998121	2	2	1	1	0												0
Blood	ENSG00000288066		ENSG00000288066	CHM13_G0032617	AC097448.1	AC097448.1	lncRNA	lncRNA	10.3556	11.5483	9.885	11.335	1	1	-0.0409012	1.25092e-80	0	0	1_to_1	identical gene model	0.99901	2	2	1	1	0	Path Problem											0
Blood	ENSG00000288067		ENSG00000288067	CHM13_G0054935	AC105180.2	AC105180.2	lncRNA	lncRNA	0.335038	0.361241	0.25	0.27	1	1	-0.0395322	0.0407163	0.00729927	0.00724638	1_to_1	identical gene model	0.99928	3	3	1	1	0	GRC Housekeeping			High Signal Region								0
Blood	ENSG00000288068		ENSG00000288068	CHM13_G0019244	AC027088.5	AC027088.5	lncRNA	lncRNA	0.536429	0.532258	0.205	0.22	0	0			0	0	1_to_1	identical gene model	0.999612	3	3	1	1	0												0
Blood	ENSG00000288069		ENSG00000288069	CHM13_G0036177	AF064866.1	AF064866.1	lncRNA	lncRNA	0.48	0.52	0.48	0.52	0	0			0	0	1_to_1	identical gene model	0.999573	2	2	1	1	0												0
Blood	ENSG00000288070		ENSG00000288070	CHM13_G0010632	AC016902.1	AC016902.1	lncRNA	lncRNA	1.355	1.425	1.355	1.425	0	0			0	0	1_to_1	identical gene model		3	3	1	1	0												0
Blood	ENSG00000288071		ENSG00000288071	CHM13_G0048371	AL591135.2	AL591135.2	lncRNA	lncRNA					0	0					1_to_1	identical gene model	0.999247	6;3	6;3	2	2	0												0
Blood	ENSG00000288072		ENSG00000288072	CHM13_G0028323	AC008507.5	AC008507.5	lncRNA	lncRNA	1.01375	1.16125	0.62	0.68	0	0			0	0	1_to_1	identical gene model		3	3	1	1	0												0
Blood	ENSG00000288073		ENSG00000288073	CHM13_G0041547	AC022463.1	AC022463.1	lncRNA	lncRNA	1.4975	1.6975	1.265	1.35	0	0			0	0	1_to_1	identical gene model		4	4	1	1	0												0
Blood	ENSG00000288074		ENSG00000288074	CHM13_G0039507	AC026341.3	AC026341.3	lncRNA	lncRNA	0.438448	0.47569	0.14	0.155	0	0			0	0	1_to_1	identical gene model	0.999145	2	2	1	1	0												0
Blood	ENSG00000288075		ENSG00000288075	CHM13_G0041253	AC108519.1	AC108519.1	lncRNA	lncRNA	0.843542	0.918672	0.71	0.73	1	1	-0.0162649	0.0313848	0.636724	0.63787	1_to_1	exon_count_diff		3;4;2;2;4;2;7	3;4;2;2;4;2;2	7	7	1	Gap		High Signal Region	High Signal Region								0
Blood	ENSG00000288076		ENSG00000288076	CHM13_G0052790	AC018398.1	AC018398.1	lncRNA	lncRNA	0.454896	0.467453	0.22	0.24	1	1	-0.0449112	5.87361e-13	0	0	1_to_1	identical gene model	0.999697	3	3	1	1	0												0
Blood	ENSG00000288077		ENSG00000288077	CHM13_G0038058	AC027129.1	AC027129.1	lncRNA	lncRNA	0.656429	0.739286	0.385	0.425	0	0			0	0	1_to_1	identical gene model		2	2	1	1	0												0
Blood	ENSG00000288078		ENSG00000288078	CHM13_G0004164	AL133553.2	AL133553.2	lncRNA	lncRNA	2.08667	2.27667	2.27	2.64	0	0			0	0	1_to_1	identical gene model		2	2	1	1	0												0
Blood	ENSG00000288079		ENSG00000288079	CHM13_G0039461	AC026329.1	AC026329.1	lncRNA	lncRNA	0.235652	0.2484	0.14	0.14	0	0			0	0	1_to_1	exon_length_diff		2	2	1	1	0												0
Blood	ENSG00000288080		ENSG00000288080	CHM13_G0034119	AC005104.2	AC005104.2	lncRNA	lncRNA	1.5625	1.7975	1.395	1.53	0	0			0	0	1_to_1	identical gene model		3	3	1	1	0												0
Blood	ENSG00000288081		ENSG00000288081	CHM13_G0046066	AC011374.3	AC011374.3	lncRNA	lncRNA	1.47	1.642	1.33	1.47	0	0			0	0	1_to_1	identical gene model		2	2	1	1	0												0
Blood	ENSG00000288082		ENSG00000288082	CHM13_G0034067	AC023787.3	AC023787.3	lncRNA	lncRNA	1.42951	1.60331	1.145	1.275	1	1	-0.0384518	8.15731e-134	0	0	1_to_1	identical gene model		2	2	1	1	0												0
Blood	ENSG00000288083		ENSG00000288083	CHM13_G0035223	AL121888.2	AL121888.2	lncRNA	lncRNA	1.55	1.6	1.55	1.6	0	0			0	0	1_to_1	identical gene model		2	2	1	1	0												0
Blood	ENSG00000288084		ENSG00000288084	CHM13_G0048625	AL590608.1	AL590608.1	lncRNA	lncRNA	0.21	0.23	0.21	0.23	0	0			0	0	1_to_1	identical gene model		2	2	1	1	0												0
Blood	ENSG00000288085		ENSG00000288085	CHM13_G0048551	AL356094.2	AL356094.2	lncRNA	lncRNA	0.485	0.505	0.485	0.505	0	0			0	0	1_to_1	identical gene model		5	5	1	1	0												0
Blood	ENSG00000288086		ENSG00000288086	CHM13_G0035378	AL157414.4	AL157414.4	lncRNA	lncRNA	0.69	0.71	0.69	0.71	0	0			0	0	1_to_1	identical gene model		2	2	1	1	0												0
Blood	ENSG00000288087		ENSG00000288087	CHM13_G0040357	AC112770.1	AC112770.1	lncRNA	lncRNA	1.57	1.725	1.57	1.725	0	0			0	0	1_to_1	identical gene model		2	2	1	1	0												0
Blood	ENSG00000288088		ENSG00000288088	CHM13_G0048212	AL606923.2	AL606923.2	lncRNA	lncRNA					0	0			1	1	1_to_1	exon_length_diff		4;3;3	4;3;3	3	3	0	GRC Housekeeping											0
Blood	ENSG00000288089		ENSG00000288089	CHM13_G0032784	AC011303.1	AC011303.1	lncRNA	lncRNA	1.42	1.47	1.42	1.47	0	0			0	0	1_to_1	identical gene model	0.999553	3	3	1	1	0	Path Problem											0
Blood	ENSG00000288090		ENSG00000288090	CHM13_G0006759	AC010163.3	AC010163.3	lncRNA	lncRNA	0.26	0.28	0.22	0.25	0	0			0	0	1_to_1	identical gene model	0.999455	2	2	1	1	0	GRC Housekeeping											0
Blood	ENSG00000288091		ENSG00000288091	CHM13_G0032750	AC062022.2	AC062022.2	lncRNA	lncRNA	0.38	0.4075	0.205	0.24	0	0			0	0	1_to_1	exon_length_diff		2;2	2;2	2	2	0	Path Problem											0
Blood	ENSG00000288092		ENSG00000288092	CHM13_G0013409	AC026108.2	AC026108.2	lncRNA	lncRNA					0	0					1_to_1	identical gene model		2	2	1	1	0												0
Blood	ENSG00000288093		ENSG00000288093	CHM13_G0003658	AL592295.5	AL592295.5	lncRNA	lncRNA	1.82436	2.0607	1.35	1.5	1	1	-0.0207111	0.0316295	0	0	1_to_1	exon_length_diff		1	1	1	1	0	Path Problem											0
Blood	ENSG00000288094		ENSG00000288094	CHM13_G0035817	AP000961.1	AP000961.1	lncRNA	lncRNA	0.695	0.76	0.695	0.76	0	0			0	0	1_to_1	identical gene model		3	3	1	1	0												0
Blood	ENSG00000288095		ENSG00000288095	CHM13_G0045835	AC005618.4	AC005618.4	lncRNA	lncRNA	0.591456	0.662621	0.45	0.51	1	1	-0.0372423	4.75046e-84	0	0	1_to_1	exon_length_diff		3	3	1	1	0	Path Problem											0
Blood	ENSG00000288096		ENSG00000288096	CHM13_G0055103	AC109322.2	AC109322.2	lncRNA	lncRNA	0.746838	0.83594	0.64	0.72	1	1	-0.0388095	2.24179e-134	0	0	1_to_1	identical gene model	0.999552	5	5	1	1	0	Path Problem, Clone Problem											0
Blood	ENSG00000288097		ENSG00000288097	CHM13_G0010569	AP002448.1	AP002448.1	lncRNA	lncRNA	0.315	0.35125	0.335	0.37	0	0			0.692308	0.692308	1_to_1	identical gene model	0.996845	3;2	3;2	2	2	0												0
Blood	ENSG00000288098		ENSG00000288098	CHM13_G0059647	AL031073.2	AL031073.2	lncRNA	lncRNA	0.96	1.15	0.96	1.15	0	0			0	0	1_to_1	identical gene model		10	10	1	1	0	Path Problem		High Signal Region	High Signal Region								0
Blood	ENSG00000288099		ENSG00000288099	CHM13_G0005164	AL359259.1	AL359259.1	lncRNA	lncRNA					0	0					1_to_1	identical gene model		2	2	1	1	0												0
Blood	ENSG00000288100		ENSG00000288100	CHM13_G0016110	AL161663.2	AL161663.2	lncRNA	lncRNA	0.588	0.664	0.42	0.52	0	0			0.464286	0.464286	1_to_1	identical gene model		2	2	1	1	0												0
Blood	ENSG00000288101		ENSG00000288101	CHM13_G0048544	AL359987.1	AL359987.1	lncRNA	lncRNA	0.741364	0.819091	0.57	0.66	0	0			0	0	1_to_1	identical gene model		2	2	1	1	0												0
Blood	ENSG00000288102		ENSG00000288102	CHM13_G0013170	AC112481.2	AC112481.2	lncRNA	lncRNA					0	0					1_to_1	identical gene model	0.999373	8	8	1	1	0												0
Blood	ENSG00000288103		ENSG00000288103	CHM13_G0014405	AL359538.4	AL359538.4	lncRNA	lncRNA	0.298571	0.327857	0.235	0.255	0	0			0	0	1_to_1	identical gene model	0.999567	2	2	1	1	0												0
Blood	ENSG00000288104		ENSG00000288104	CHM13_G0040512	AC008180.2	AC008180.2	lncRNA	lncRNA	0.15	0.16	0.15	0.16	0	0			0	0	1_to_1	identical gene model		2	2	1	1	0	Variation											0
Blood	ENSG00000288105		ENSG00000288105	CHM13_G0039121	AC117461.1	AC117461.1	lncRNA	lncRNA					0	0			1	1	1_to_1	identical gene model	0.999916	4;5;4;6	4;5;4;6	4	4	0												0
Blood	ENSG00000288106		ENSG00000288106	CHM13_G0037456	AL022318.5	AL022318.5	lncRNA	lncRNA	0.238947	0.246	0.16	0.195	0	0			0	0	1_to_1	exon_length_diff		2	2	1	1	0	Variation, Clone Problem											0
Blood	ENSG00000288107		ENSG00000288107	CHM13_G0007755	AL731769.2	AL731769.2	lncRNA	lncRNA	0.502632	0.559	0.28	0.335	0	0			0.788496	0.744268	1_to_1	identical gene model	0.999405	2;2;3;3;3	2;2;3;3;3	5	5	0	Variation		High Signal Region	High Signal Region								0
Blood	ENSG00000288108		ENSG00000288108	CHM13_G0043714	AC126768.3	AC126768.3	lncRNA	lncRNA					0	0			1	1	1_to_1	identical gene model	0.998771	2	2	1	1	0												0
Blood	ENSG00000288109		ENSG00000288109	CHM13_G0025186	AC079331.3	AC079331.3	lncRNA	lncRNA	1.13774	1.28	1.02	1.12	0	0			0	0	1_to_1	identical gene model		2	2	1	1	0												0
Blood	ENSG00000288110		ENSG00000288110	CHM13_G0052768	AC010941.1	AC010941.1	lncRNA	lncRNA	0.361667	0.413333	0.37	0.4	0	0			0	0	1_to_1	identical gene model	0.99839	4	4	1	1	0												0
Blood	ENSG00000288111		ENSG00000288111	CHM13_G0039830	AC130888.1	AC130888.1	lncRNA	lncRNA	2.42524	2.68762	2.31	2.41	0	0			0.0454545	0.0454545	1_to_1	identical gene model		3	3	1	1	0												0
Blood	ENSG00000288139		ENSG00000288139	CHM13_G0003849	AL031297.1	AL031297.1	processed_pseudogene	processed_pseudogene					0	0					1_to_1	identical gene model		1	1	1	1	0												0
Blood	ENSG00000288153		ENSG00000288153	CHM13_G0037183	AC003072.2	AC003072.2	unprocessed_pseudogene	unprocessed_pseudogene					0	0					1_to_1	identical gene model	0.996392	3	3	1	1	0	Clone Problem											0
Blood	ENSG00000288156		ENSG00000288156	CHM13_G0027121	AC104530.1	AC104530.1	lncRNA	lncRNA	96.9847	107.248	94.02	104.595	1	1	-0.0200122	9.61481e-29	0	0	1_to_1	exon_length_diff		1	1	1	1	0												0
Blood	ENSG00000288162		ENSG00000288162	CHM13_G0049672	AL596442.4	AL596442.4	lncRNA	lncRNA	0.645769	0.721154	0.295	0.335	0	0			0	0	1_to_1	exon_length_diff		3	3	1	1	0												0
Blood	ENSG00000288172		ENSG00000288172	CHM13_G0007490	AL356419.1	AL356419.1	lncRNA	lncRNA	0.965	1.15	0.965	1.15	0	0			0	0	1_to_1	identical gene model	0.997498	4	4	1	1	0												0
Blood	ENSG00000288177		ENSG00000288177	CHM13_G0008946	AP006587.6	AP006587.6	lncRNA	lncRNA	0.485	0.53	0.485	0.53	0	0			0	0	1_to_1	identical gene model	0.998546	7	7	1	1	0	Missing sequence											0
Blood	ENSG00000288187		ENSG00000288187	CHM13_G0014209	CU633906.5	CU633906.5	lncRNA	lncRNA	0.39875	0.296667	0.335	0.25	1	0			0	0.954887	1_to_1	identical gene model		1	1	1	1	1	GRC Housekeeping		High Signal Region	High Signal Region								0
Blood	ENSG00000288208		ENSG00000288208	CHM13_G0001440	AL451136.1	AL451136.1	protein_coding	protein_coding	0.212778	0.232632	0.18	0.19	0	0			0.99941	0.99941	1_to_1	identical gene model	0.999763	21	21	1	1	0												0
Blood	ENSG00000288218		ENSG00000288218	CHM13_G0006862	AL358787.2	AL358787.2	processed_pseudogene	processed_pseudogene	1.23	1.38	1.23	1.38	0	0			0	0	1_to_1	identical gene model	0.999411	1	1	1	1	0	GRC Housekeeping											0
Blood	ENSG00000288225		ENSG00000288225	CHM13_G0055966	AL591926.7	AL591926.7	processed_pseudogene	processed_pseudogene	3.58	4	3.58	4	0	0			0	0	1_to_1	identical gene model		1	1	1	1	0	Gap, GRC Housekeeping			High Signal Region								0
Blood	ENSG00000288234		ENSG00000288234	CHM13_G0057466	BX255925.4	BX255925.4	lncRNA	lncRNA	2.8875	3.19875	2.215	2.46	0	0			0	0	1_to_1	identical gene model		4	4	1	1	0												0
Blood	ENSG00000288235	FAM106C	ENSG00000288235	CHM13_G0023303	FAM106C	FAM106C	lncRNA	lncRNA	0.898431	1.00075	0.69	0.725	1	1	-0.0688278	0.000799245	0.58808	0.523782	1_to_1	identical gene model	0.999137	1	1	1	1	0				High Signal Region								0
Blood	ENSG00000288245		ENSG00000288245	CHM13_G0017569	AL355836.4	AL355836.4	lncRNA	lncRNA					0	0					1_to_1	identical gene model		6	6	1	1	0												0
Blood	ENSG00000288252		ENSG00000288252	CHM13_G0017568	AL355836.5	AL355836.5	lncRNA	lncRNA					0	0					1_to_1	identical gene model	0.997973	3	3	1	1	0												0
Blood	ENSG00000288253		ENSG00000288253	CHM13_G0029465	AC010332.3	AC010332.3	lncRNA	lncRNA	0.940173	1.06393	0.51	0.63	1	1	-0.288151	5.62083e-16	0.511192	0.469688	1_to_1	exon_length_diff		3;1;3;4	3;1;3;4	4	4	0									0	EFO_0000676	0.0020212	0
Blood	ENSG00000288255		ENSG00000288255	CHM13_G0010481	AP001153.2	AP001153.2	unprocessed_pseudogene	unprocessed_pseudogene					0	0					1_to_1	identical gene model		1	1	1	1	0												0
Blood	ENSG00000288258		ENSG00000288258	CHM13_G0059937	BX470111.1	BX470111.1	protein_coding	protein_coding	1.7525	1.9575	1.59	1.765	0	0			0.99947	0.99947	1_to_1	identical gene model		3	3	1	1	0	Path Problem											0
Blood	ENSG00000288262		ENSG00000288262	CHM13_G0015640	CT867976.1	CT867976.1	unprocessed_pseudogene	unprocessed_pseudogene	0.4625	0.545	0.145	0.26	0	0			0.416667	0.285714	1_to_1	exon_length_diff		3	3	1	1	1	Localization Problem, Path Problem, Clone Problem								0	EFO_0000616	0.029566	0
Blood	ENSG00000288266		ENSG00000288266	CHM13_G0036142	AF064858.3	AF064858.3	TEC	TEC	0.738182	0.830909	0.58	0.64	0	0			0	0	1_to_1	identical gene model		1	1	1	1	0												0
Blood	ENSG00000288271		ENSG00000288271	CHM13_G0056476	AL136981.4	AL136981.4	lncRNA	lncRNA	0.205	0.225	0.18	0.2	0	0			0.996265	0.996265	1_to_1	identical gene model		11	11	1	1	0												0
Blood	ENSG00000288300		ENSG00000288300	CHM13_G0021527	FP325313.3	FP325313.3	lncRNA	lncRNA					0	0			1	1	1_to_1	identical gene model		1	1	1	1	0	GRC Housekeeping, Gap		High Signal Region									0
Blood	ENSG00000288302		ENSG00000288302	CHM13_G0017564	AL132709.8	AL132709.8	lncRNA	lncRNA	15.2043	17.0473	13.905	15.43	1	1	-0.0511067	2.52611e-14	0.000345611	0.000345611	1_to_1	identical gene model	0.995781	2	2	1	1	0	Variation											0
Blood	ENSG00000288321		ENSG00000288321	CHM13_G0041522	AC079772.1	AC079772.1	lncRNA	lncRNA	0.22	0.25	0.22	0.25	0	0			0	0	1_to_1	identical gene model		9	9	1	1	0												0
Blood	ENSG00000288330		ENSG00000288330	CHM13_G0015081	AL160391.1	AL160391.1	lncRNA	lncRNA	1.04	1.09	1.04	1.09	0	0			0	0	1_to_1	exon_length_diff		1	1	1	1	0									0	MONDO_0012116	0.0034905	0
Blood	ENSG00000288349		ENSG00000288349	CHM13_G0044658	AC139272.1	AC139272.1	processed_pseudogene	processed_pseudogene	1.88696	2.76742	1.05	2.01	1	1	-0.930497	4.16164e-27	0.957599	0.927945	1_to_1	identical gene model	0.999731	1	1	1	1	0	Localization Problem, Path Problem, GRC Housekeeping, Unknown		High Signal Region	High Signal Region								0
Blood	ENSG00000288380		ENSG00000288380	CHM13_G0041082	AC118281.1	AC118281.1	protein_coding	protein_coding	0.203	0.208	0.195	0.15	0	0			0.999175	0.999137	1_to_1	exon_length_diff		1	1	1	1	0	Variation											0
Blood	ENSG00000288393	ZNF75CP	ENSG00000288393	CHM13_G0010064	AP003086.3	AP003086.3	transcribed_processed_pseudogene	transcribed_processed_pseudogene	0.602833	0.679167	0.47	0.525	0	0			0.344323	0.344323	1_to_1	identical gene model		1;1	1;1	2	2	0												0
Blood	ENSG00000288398		ENSG00000288398	CHM13_G0000511	AL109627.1	AL109627.1	lncRNA	lncRNA	9.38139	10.5688	9.24	10.185	1	1	-0.0387647	1.36018e-96	0	0	1_to_1	identical gene model	0.999775	1	1	1	1	0												0
Blood	ENSG00000288434	ANKRD33BP3	ENSG00000288434	CHM13_G0008926	AC084851.4	AC084851.4	processed_pseudogene	processed_pseudogene					0	0					1_to_1	identical gene model	0.999697	2	2	1	1	0												0
Blood	ENSG00000288436		ENSG00000288436	CHM13_G0039717	AC024558.2	AC024558.2	protein_coding	protein_coding	0.508	0.56	0.52	0.57	0	0			0.981662	0.981662	1_to_1	identical gene model		4	4	1	1	0												0
Blood	ENSG00000288437		ENSG00000288437	CHM13_G0031455	AC108479.2	AC108479.2	unprocessed_pseudogene	unprocessed_pseudogene	1.33658	1.508	0.93	1.03	0	0			0	0	1_to_1	identical gene model	0.997278	1	1	1	1	0	Path Problem, Gap											0
Blood	ENSG00000288459		ENSG00000288459	CHM13_G0017671	AL512357.2	AL512357.2	lncRNA	lncRNA					0	0					1_to_1	identical gene model		4	4	1	1	0												0
Blood	ENSG00000288460	SMIM42	ENSG00000288460	CHM13_G0003502	AL138899.3	AL138899.3	protein_coding	protein_coding	0.63	0.67	0.63	0.67	0	0			0	0	1_to_1	exon_length_diff		1	1	1	1	0									0	EFO_0007988	0.1906	0
Blood	ENSG00000288473		ENSG00000288473	CHM13_G0047403	AL669830.2	AL669830.2	lncRNA	lncRNA	0.335372	0.373684	0.26	0.29	1	1	-0.0395401	3.60451e-95	0.990545	0.990372	1_to_1	identical gene model	0.998817	41	41	1	1	0	Variation, Path Problem, GRC Housekeeping											0
Blood	ENSG00000288484	DYNAPP3	ENSG00000288484	CHM13_G0026578	AC091135.2	AC091135.2	unprocessed_pseudogene	unprocessed_pseudogene					0	0					1_to_1	identical gene model		1	1	1	1	0	Gap											0
Blood	ENSG00000288520		ENSG00000288520	CHM13_G0049407	AL357075.4	AL357075.4	protein_coding	protein_coding	0.145	0.165	0.145	0.165	0	0			0.999932	0.999932	1_to_1	identical gene model	0.999654	22	22	1	1	0												0
Blood	ENSG00000288523		ENSG00000288523	CHM13_G0014026	AC025160.1	AC025160.1	lncRNA	lncRNA	0.576	0.578	0.36	0.4	0	0			0	0	1_to_1	exon_length_diff		2	2	1	1	0												0
Blood	ENSG00000288524		ENSG00000288524	CHM13_G0032204	AC013474.2	AC013474.2	lncRNA	lncRNA	1.39327	1.57189	0.96	1.09	1	1	-0.0318142	1.60084e-07	0	0	1_to_1	identical gene model	0.999277	3	3	1	1	0	Path Problem											0
Blood	ENSG00000288525		ENSG00000288525	CHM13_G0050628	AC011228.3	AC011228.3	processed_pseudogene	processed_pseudogene	1.3725	1.5175	1.02	1.235	0	0			0	0	1_to_1	identical gene model		1	1	1	1	0												0
Blood	ENSG00000288526		ENSG00000288526	CHM13_G0007084	AL157834.4	AL157834.4	lncRNA	lncRNA	0.85	0.91	0.85	0.91	0	0			0	0	1_to_1	identical gene model		5	5	1	1	0				High Signal Region								0
Blood	ENSG00000288527		ENSG00000288527	CHM13_G0001663	AL365445.1	AL365445.1	processed_pseudogene	processed_pseudogene					0	0					1_to_1	identical gene model		1	1	1	1	0												0
Blood	ENSG00000288528		ENSG00000288528	CHM13_G0010429	AP000942.5	AP000942.5	lncRNA	lncRNA	1.02	1.12917	0.91	1.01	0	0			0.142857	0.142857	1_to_1	identical gene model		3	3	1	1	0												0
Blood	ENSG00000288529		ENSG00000288529	CHM13_G0049070	AL035699.1	AL035699.1	protein_coding	protein_coding					0	0			1	1	1_to_1	identical gene model		2	2	1	1	0												0
Blood	ENSG00000288530		ENSG00000288530	CHM13_G0012952	AC078860.3	AC078860.3	lncRNA	lncRNA	1.02714	1.12143	1.07	1.19	0	0			0	0	1_to_1	identical gene model		3	3	1	1	0												0
Blood	ENSG00000288531		ENSG00000288531	CHM13_G0000014	AL669831.7	AL669831.7	lncRNA	lncRNA	0.59472	0.661988	0.42	0.49	1	1	-0.0381568	1.91724e-132	0.54498	0.543876	1_to_1	identical gene model	0.999475	2;3	2;3	2	2	0												0
Blood	ENSG00000288532		ENSG00000288532	CHM13_G0011833	AC055720.3	AC055720.3	lncRNA	lncRNA	1.986	2.218	1.695	1.875	0	0			0	0	1_to_1	identical gene model		2	2	1	1	0												0
Blood	ENSG00000288533		ENSG00000288533	CHM13_G0025743	AP001178.4	AP001178.4	lncRNA	lncRNA	0.315	0.3375	0.21	0.235	0	0			0.2	0.2	1_to_1	exon_length_diff		2	2	1	1	0												0
Blood	ENSG00000288534		ENSG00000288534	CHM13_G0009139	AP001931.2	AP001931.2	protein_coding	protein_coding	0.459536	0.512605	0.41	0.455	1	1	-0.0392304	1.19214e-132	0.995605	0.995607	1_to_1	identical gene model	0.999836	19;20;21;20	19;20;21;20	4	4	0									0	EFO_0003060	0.08007	0
Blood	ENSG00000288535		ENSG00000288535	CHM13_G0030540	AC013442.1	AC013442.1	lncRNA	lncRNA	0.376667	0.428333	0.22	0.245	0	0			0	0	1_to_1	exon_length_diff		2	2	1	1	0												0
Blood	ENSG00000288536		ENSG00000288536	CHM13_G0035714	AF222684.1	AF222684.1	lncRNA	lncRNA	0.62	0.76	0.62	0.76	0	0			0	0	1_to_1	exon_length_diff		5	5	1	1	0	GRC Housekeeping											0
Blood	ENSG00000288537		ENSG00000288537	CHM13_G0057061	AL162391.2	AL162391.2	lncRNA	lncRNA	1.745	1.87	1.745	1.87	0	0			0	0	1_to_1	identical gene model		3	3	1	1	0												0
Blood	ENSG00000288538		ENSG00000288538	CHM13_G0010062	AP002985.1	AP002985.1	lncRNA	lncRNA	3.24379	3.61077	2.98	3.29	1	1	-0.0346626	7.09214e-23	0.000262605	0.000262605	1_to_1	identical gene model	0.999672	2	2	1	1	0												0
Blood	ENSG00000288539		ENSG00000288539	CHM13_G0044377	AC022133.2	AC022133.2	lncRNA	lncRNA	0.488333	0.543333	0.15	0.165	0	0			0	0	1_to_1	identical gene model	0.998816	4	4	1	1	0												0
Blood	ENSG00000288540		ENSG00000288540	CHM13_G0037724	AL008720.2	AL008720.2	lncRNA	lncRNA	0.25	0.2725	0.25	0.265	0	0			0	0	1_to_1	identical gene model	0.999349	5	5	1	1	0	Clone Problem											0
Blood	ENSG00000288541		ENSG00000288541	CHM13_G0055482	AL353732.2	AL353732.2	lncRNA	lncRNA	0.265	0.3125	0.25	0.335	0	0			0.0625	0.0625	1_to_1	exon_length_diff		3	3	1	1	0												0
Blood	ENSG00000288542		ENSG00000288542	CHM13_G0014671	AL133318.1	AL133318.1	lncRNA	lncRNA	0.43	0.4825	0.345	0.39	0	0			0.999667	0.999667	1_to_1	identical gene model		4	4	1	1	0												0
Blood	ENSG00000288543		ENSG00000288543	CHM13_G0002017	AL035409.2	AL035409.2	lncRNA	lncRNA					0	0					1_to_1	identical gene model		4	4	1	1	0												0
Blood	ENSG00000288545		ENSG00000288545	CHM13_G0026424	AC023421.2	AC023421.2	lncRNA	lncRNA	1.49053	1.75	1.3	1.47	0	0			0	0	1_to_1	identical gene model		4;3	4;3	2	2	0												0
Blood	ENSG00000288546		ENSG00000288546	CHM13_G0057823	AC004470.2	AC004470.2	lncRNA	lncRNA	1.58	1.87	1.58	1.87	0	0			0	0	1_to_1	identical gene model		6;4	6;4	2	2	0				High Signal Region								0
Blood	ENSG00000288547	C3orf36	ENSG00000288547	CHM13_G0039894	C3orf36	C3orf36	protein_coding	protein_coding					0	0			1	1	1_to_1	identical gene model		1;1	1;1	2	2	0									0	EFO_0000618	0.0036958	0
Blood	ENSG00000288548		ENSG00000288548	CHM13_G0046745	AL035653.1	AL035653.1	lncRNA	lncRNA	0.97511	1.09043	0.76	0.86	1	1	-0.067057	2.60617e-07	0	0	1_to_1	identical gene model	0.996964	2	2	1	1	0												0
Blood	ENSG00000288549		ENSG00000288549	CHM13_G0043703	AC026412.4	AC026412.4	lncRNA	lncRNA	0.400784	0.3975	0.32	0.295	0	0			0.0413462	0.272727	1_to_1	identical gene model	0.998405	2;2;3	2;2;3	3	3	0												0
Blood	ENSG00000288550		ENSG00000288550	CHM13_G0037926	AC018809.3	AC018809.3	protein_coding	protein_coding	0.472371	0.535464	0.35	0.4	1	1	-0.0388338	1.82601e-135	0.997765	0.997765	1_to_1	identical gene model	0.999889	14;9	14;9	2	2	0												0
Blood	ENSG00000288551		ENSG00000288551	CHM13_G0049254	AL023806.5	AL023806.5	lncRNA	lncRNA	0.692927	0.774146	0.45	0.49	0	0			0	0	1_to_1	identical gene model	0.999097	2	2	1	1	0												0
Blood	ENSG00000288552		ENSG00000288552	CHM13_G0015264	AL162573.1	AL162573.1	lncRNA	lncRNA	1.42	1.56	1.42	1.56	0	0			0	0	1_to_1	identical gene model	0.992314	3	3	1	1	0												0
Blood	ENSG00000288553		ENSG00000288553	CHM13_G0030462	AC106870.3	AC106870.3	lncRNA	lncRNA	0.82	0.89	0.82	0.89	0	0			0	0	1_to_1	identical gene model	0.998085	2	2	1	1	0												0
Blood	ENSG00000288554		ENSG00000288554	CHM13_G0022440	AC009063.4	AC009063.4	lncRNA	lncRNA					0	0					1_to_1	identical gene model		3	3	1	1	0												0
Blood	ENSG00000288555		ENSG00000288555	CHM13_G0035715	AF222685.1	AF222685.1	lncRNA	lncRNA	0.31	0.356667	0.29	0.3	0	0			0	0	1_to_1	identical gene model		5	5	1	1	0	GRC Housekeeping											0
Blood	ENSG00000288556		ENSG00000288556	CHM13_G0055360	AL158157.1	AL158157.1	transcribed_processed_pseudogene	transcribed_processed_pseudogene					0	0					1_to_1	identical gene model	0.999285	1;2	1;2	2	2	0												0
Blood	ENSG00000288557		ENSG00000288557	CHM13_G0039350	AC080097.1	AC080097.1	lncRNA	lncRNA					0	0					1_to_1	identical gene model	0.999836	3	3	1	1	0												0
Blood	ENSG00000288558	DUS4L-BCAP29	ENSG00000288558	CHM13_G0051710	DUS4L-BCAP29	DUS4L-BCAP29	protein_coding	protein_coding	0.17	0.183333	0.17	0.19	0	0			0.999755	0.999755	1_to_1	identical gene model	0.999973	13;13;10;13;15;14;14;14;14;13;14;8	13;13;10;13;15;14;14;14;14;13;14;8	12	12	0	Clone Problem								0	MONDO_0013325	0.44522	0
Blood	ENSG00000288559		ENSG00000288559	CHM13_G0006641	AC016394.2	AC016394.2	lncRNA	lncRNA	6.3496	7.10968	5.81	6.32	1	1	-0.0389032	7.75742e-134	0	0	1_to_1	identical gene model		2	2	1	1	0	GRC Housekeeping											0
Blood	ENSG00000288560		ENSG00000288560	CHM13_G0048800	AL360015.1	AL360015.1	lncRNA	lncRNA	0.558889	0.620556	0.35	0.4	0	0			0	0	1_to_1	identical gene model	0.997437	7	7	1	1	0												0
Blood	ENSG00000288561		ENSG00000288561	CHM13_G0019537	AC103975.1	AC103975.1	unprocessed_pseudogene	unprocessed_pseudogene	0.54	0.581667	0.53	0.59	0	0			0	0	1_to_1	identical gene model	0.998572	1	1	1	1	0												0
Blood	ENSG00000288562		ENSG00000288562	CHM13_G0004174	AL049198.1	AL049198.1	lncRNA	lncRNA	0.600873	0.664603	0.38	0.415	1	1	-0.038565	7.01244e-135	0	0	1_to_1	identical gene model		2	2	1	1	0												0
Blood	ENSG00000288563		ENSG00000288563	CHM13_G0042349	AC097478.4	AC097478.4	lncRNA	lncRNA	0.393333	0.388	0.15	0.155	0	0			0	0	1_to_1	identical gene model		4	4	1	1	0												0
Blood	ENSG00000288564		ENSG00000288564	CHM13_G0047885	AL355385.2	AL355385.2	protein_coding	protein_coding	0.254444	0.285556	0.24	0.26	0	0			0.999686	0.999686	1_to_1	identical gene model		9	9	1	1	0	GRC Housekeeping											0
Blood	ENSG00000288565		ENSG00000288565	CHM13_G0031846	AC068057.3	AC068057.3	lncRNA	lncRNA	0.235	0.235714	0.2	0.21	0	0			0	0	1_to_1	identical gene model	0.99978	2	2	1	1	0	Path Problem											0
Blood	ENSG00000288566		ENSG00000288566	CHM13_G0005490	AL451164.3	AL451164.3	lncRNA	lncRNA	0.78	0.83	0.78	0.83	0	0			0	0	1_to_1	identical gene model	0.997788	3	3	1	1	0												0
Blood	ENSG00000288567		ENSG00000288567	CHM13_G0041894	AC074087.2	AC074087.2	unitary_pseudogene	unitary_pseudogene					0	0					1_to_1	identical gene model		1	1	1	1	0	Gap											0
Blood	ENSG00000288568	ZCCHC14-DT	ENSG00000288568	CHM13_G0022565	AC092720.3	AC092720.3	lncRNA	lncRNA	0.693821	0.782823	0.5	0.57	1	1	-0.0471737	3.25704e-12	0.0490552	0.0486689	1_to_1	identical gene model	0.999643	4;3;4;4	4;3;4;4	4	4	0												0
Blood	ENSG00000288569	LINC01949	ENSG00000288569	CHM13_G0044959	AC008394.1	AC008394.1	lncRNA	lncRNA	0.270588	0.280526	0.21	0.19	0	0			0.136364	0.136364	1_to_1	identical gene model		2;2	2;2	2	2	0									0	EFO_0000305	0.0080107	0
Blood	ENSG00000288570		ENSG00000288570	CHM13_G0057223	AL359092.3	AL359092.3	protein_coding	protein_coding					0	0					1_to_1	identical gene model		1	1	1	1	0												0
Blood	ENSG00000288571		ENSG00000288571	CHM13_G0055780	AL442063.1	AL442063.1	lncRNA	lncRNA					0	0			1	1	1_to_1	identical gene model		4;3	4;3	2	2	0												0
Blood	ENSG00000288572		ENSG00000288572	CHM13_G0016140	AL049777.1	AL049777.1	lncRNA	lncRNA					0	0					1_to_1	identical gene model		2;2;2;2;2;2;2	2;2;2;2;2;2;2	7	7	0												0
Blood	ENSG00000288573		ENSG00000288573	CHM13_G0001382	AL357079.3	AL357079.3	lncRNA	lncRNA	2.06609	2.31435	1.52	1.68	0	0			0.958959	0.958959	1_to_1	identical gene model		2;3;2	2;3;2	3	3	0												0
Blood	ENSG00000288574		ENSG00000288574	CHM13_G0004071	AL161734.2	AL161734.2	lncRNA	lncRNA	0.411111	0.448889	0.26	0.29	0	0			0	0	1_to_1	identical gene model		2	2	1	1	0												0
Blood	ENSG00000288575		ENSG00000288575	CHM13_G0056350	AL159996.1	AL159996.1	lncRNA	lncRNA	0.287273	0.310909	0.15	0.17	0	0			0.0769231	0.0769231	1_to_1	identical gene model	0.999719	3;2	3;2	2	2	0												0
Blood	ENSG00000288576		ENSG00000288576	CHM13_G0040702	AC107294.4	AC107294.4	lncRNA	lncRNA	0.82	0.87	0.82	0.87	0	0			0	0	1_to_1	identical gene model	0.999498	2	2	1	1	0												0
Blood	ENSG00000288577		ENSG00000288577	CHM13_G0034266	AL117334.1	AL117334.1	lncRNA	lncRNA	0.299375	0.335	0.225	0.26	0	0			0	0	1_to_1	identical gene model		2	2	1	1	0												0
Blood	ENSG00000288578		ENSG00000288578	CHM13_G0035716	AF130248.1	AF130248.1	lncRNA	lncRNA	1.01	1.26	1.01	1.26	0	0			0	0	1_to_1	identical gene model		4	4	1	1	0	GRC Housekeeping											0
Blood	ENSG00000288579		ENSG00000288579	CHM13_G0044141	AC025472.1	AC025472.1	processed_pseudogene	processed_pseudogene	0.537222	0.597778	0.365	0.41	0	0			0	0	1_to_1	identical gene model		1	1	1	1	0												0
Blood	ENSG00000288580		ENSG00000288580	CHM13_G0052762	AC023296.1	AC023296.1	lncRNA	lncRNA	0.295192	0.331346	0.17	0.19	0	0			0	0	1_to_1	exon_length_diff		2	2	1	1	0												0
Blood	ENSG00000288581		ENSG00000288581	CHM13_G0015413	AL137139.3	AL137139.3	lncRNA	lncRNA	1.27667	1.40333	1.09	1.25	0	0			0	0	1_to_1	identical gene model		2	2	1	1	0												0
Blood	ENSG00000288582		ENSG00000288582	CHM13_G0033181	AC098872.2	AC098872.2	lncRNA	lncRNA	0.273982	0.296949	0.23	0.25	1	1	-0.0389636	1.91845e-136	0.980884	0.980873	1_to_1	identical gene model	0.999689	3	3	1	1	0												0
Blood	ENSG00000288583		ENSG00000288583	CHM13_G0055693	AL162231.5	AL162231.5	lncRNA	lncRNA	1.82	1.95	1.82	1.95	0	0			0	0	1_to_1	exon_length_diff		2	2	1	1	0												0
Blood	ENSG00000288584		ENSG00000288584	CHM13_G0049557	Z97205.3	Z97205.3	lncRNA	lncRNA	0.392857	0.452857	0.3	0.31	0	0			0	0	1_to_1	identical gene model		2	2	1	1	0												0
Blood	ENSG00000288585		ENSG00000288585	CHM13_G0040013	AC010184.1	AC010184.1	lncRNA	lncRNA	0.238462	0.256429	0.195	0.205	0	0			0	0	1_to_1	identical gene model	0.999876	3	3	1	1	0												0
Blood	ENSG00000288586		ENSG00000288586	CHM13_G0055728	AL357874.3	AL357874.3	lncRNA	lncRNA	1.44521	1.62477	1.26	1.38	1	1	-0.0510357	1.236e-09	0	0	1_to_1	exon_length_diff		1	1	1	1	0												0
Blood	ENSG00000288587		ENSG00000288587	CHM13_G0047445	AL645933.3	AL645933.3	lncRNA	lncRNA	2.45286	2.75449	1.835	2.04	1	1	-0.0387733	2.40552e-136	0.995845	0.995845	1_to_1	identical gene model		3	3	1	1	0	Path Problem, Variation, Clone Problem, GRC Housekeeping			High Signal Region								0
Blood	ENSG00000288588		ENSG00000288588	CHM13_G0041191	AC116317.2	AC116317.2	lncRNA	lncRNA	0.626667	0.73	0.445	0.505	0	0			0	0	1_to_1	identical gene model	0.999774	6	6	1	1	0												0
Blood	ENSG00000288589		ENSG00000288589	CHM13_G0041154	DUS4L-BCAP29	DUS4L-BCAP29	lncRNA	lncRNA	1.17571	1.365	1.04	0.98	0	0			0.744	0.76	1_to_1	identical gene model	0.998658	1	1	1	1	0												0
Blood	ENSG00000288591		ENSG00000288591	CHM13_G0012817	AC078815.1	AC078815.1	protein_coding	protein_coding					0	0			1	1	1_to_1	identical gene model	0.999819	17	17	1	1	0												0
Blood	ENSG00000288592		ENSG00000288592	CHM13_G0019564	AC015871.7	AC015871.7	transcribed_unitary_pseudogene	transcribed_unitary_pseudogene					0	0			1	1	1_to_1	identical gene model		1	1	1	1	0												0
Blood	ENSG00000288593		ENSG00000288593	CHM13_G0036276	AP001054.1	AP001054.1	protein_coding	protein_coding	2.72	3.07889	1.875	2.095	0	0			0	0	1_to_1	identical gene model		2	2	1	1	0												0
Blood	ENSG00000288595		ENSG00000288595	CHM13_G0059190	AC236668.3	AC236668.3	lncRNA	lncRNA					0	0			1	1	1_to_1	identical gene model	0.994956	3;3	3;3	2	2	0	Path Problem											0
Blood	ENSG00000288596	C8orf44	ENSG00000288596	CHM13_G0053955	C8orf44	C8orf44	protein_coding	protein_coding	5.77542	6.44763	5.025	5.48	1	1	-0.0388237	1.29615e-132	0.93393	0.93393	1_to_1	identical gene model		3;3;3;4;4;3	3;3;3;4;4;3	6	6	0									0	EFO_0000339	0.0014937	0
Blood	ENSG00000288597		ENSG00000288597	CHM13_G0059056	AC234782.4	AC234782.4	lncRNA	lncRNA	0.362609	0.371698	0.275	0.28	0	0			0.903287	0.898054	1_to_1	exon_length_diff		14;18;15;16;11;5;2;12;2;10;4;8;5;3;8;7;7;9	14;18;15;16;11;5;2;12;2;10;4;8;5;3;8;7;7;9	18	18	0	GRC Housekeeping, Path Problem		High Signal Region	High Signal Region								0
Blood	ENSG00000288598		ENSG00000288598	CHM13_G0014704	AL354833.1	AL354833.1	lncRNA	lncRNA	1.42053	1.21252	1.09	1.03	1	1	0.150313	4.76048e-06	0.0931358	0.194152	1_to_1	exon_length_diff		3;6;5	3;6;5	3	3	0	Variation			High Signal Region								0
Blood	ENSG00000288600		ENSG00000288600	CHM13_G0014703	AL354833.2	AL354833.2	lncRNA	lncRNA	1.6879	1.82349	1.075	1.2	0	0			0	0	1_to_1	identical gene model	0.998228	4	4	1	1	0	Variation											0
Blood	ENSG00000288601	5S_rRNA	ENSG00000288601	CHM13_G0021564	5S_rRNA	5S_rRNA	rRNA_pseudogene	rRNA_pseudogene					0	0					1_to_1	identical gene model		1	1	1	1	0												0
Blood	ENSG00000288602	C8orf44-SGK3	ENSG00000288602	CHM13_G0053956	C8orf44-SGK3	C8orf44-SGK3	protein_coding	protein_coding	1.03723	1.14651	0.84	0.94	0	0			0.995165	0.995167	1_to_1	identical gene model		3;19	3;19	2	2	0									0	Orphanet_1410	0.11102	0
Blood	ENSG00000288603	SNORA74C-2	ENSG00000288603	CHM13_G0006334	SNORA74C-2	SNORA74C-2	snoRNA	snoRNA	22.14	23.41	22.14	23.41	0	0			0	0	1_to_1	identical gene model		1	1	1	1	0	Gap, Path Problem, GRC Housekeeping											0
Blood	ENSG00000288604		ENSG00000288604	CHM13_G0019567	AC015871.8	AC015871.8	transcribed_processed_pseudogene	transcribed_processed_pseudogene					0	0			1	1	1_to_1	identical gene model	0.997704	1	1	1	1	0												0
Blood	ENSG00000288605		ENSG00000288605	CHM13_G0025262		AC007461.1	lncRNA	lncRNA		1.08		1.08	0	0			1	0.75	1_to_1	exon_count_diff		4;6;7	4;5;7	3	3	0	Localization Problem											0
Blood	ENSG00000288606		ENSG00000288606	CHM13_G0041363		AC114744.2	lncRNA	lncRNA	1.64059	1.88765	1.15	1.26	0	0			0.996924	0.996924	1_to_1	identical gene model		4	4	1	1	0												0
Blood	ENSG00000288607	ELOA3BP	ENSG00000288607	CHM13_G0026451	ELOA3B	ELOA3B	protein_coding	protein_coding					0	0			1		1_to_1	identical gene model		1	1	1	1	0	Gap, Path Problem		High Signal Region						0	EFO_0000764	0.5841	0
Blood	ENSG00000288608		ENSG00000288608	CHM13_G0052565		AC010973.3	protein_coding	protein_coding					0	0					1_to_1	identical gene model		1	1	1	1	0	Variation, Clone Problem, GRC Housekeeping											0
Blood	ENSG00000288610		ENSG00000288610	CHM13_G0017618		AL161669.4	lncRNA	lncRNA	1.21963	1.37852	0.79	0.87	0	0			0	0	1_to_1	identical gene model		3	3	1	1	0												0
Blood	ENSG00000288611	NPBWR1	ENSG00000288611	CHM13_G0053743	NPBWR1	NPBWR1	protein_coding	protein_coding	0.424337	0.460292	0.33	0.36	1	1	-0.0383784	1.05768e-133	0	0	1_to_1	identical gene model		2	2	1	1	0									0	EFO_0004703	0.34588	0
Blood	ENSG00000288612		ENSG00000288612	CHM13_G0046686		AL133351.4	lncRNA	lncRNA	4.29821	19.0538	3.57	17.84	1	1	-2.26013	2.83408e-110	0.884714	0.166987	1_to_1	identical gene model		2	2	1	1	0												0
Blood	ENSG00000288614		ENSG00000288614	CHM13_G0048073		AL031178.1	protein_coding	protein_coding					0	0			1	1	1_to_1	identical gene model		1	1	1	1	0	Clone Problem, GRC Housekeeping											0
Blood	ENSG00000288615		ENSG00000288615	CHM13_G0046291		AC034199.2	lncRNA	lncRNA	0.882778	0.980704	0.535	0.6	0	0			0	0	1_to_1	identical gene model	0.998666	1	1	1	1	0												0
Blood	ENSG00000288616	ELOA3DP	ENSG00000288616	CHM13_G0026449	ELOA3D	ELOA3D	protein_coding	protein_coding	0.36		0.36		0	0			0.944444	1	1_to_1	identical gene model	0.998658	1	1	1	1	0	Gap		High Signal Region						0	EFO_0000764	0.5841	0
Blood	ENSG00000288617		ENSG00000288617	CHM13_G0016141	AL049777.2	AL049777.2	lncRNA	lncRNA					0	0					1_to_1	exon_length_diff		4;5	4;5	2	2	0												0
Blood	ENSG00000288618		ENSG00000288618	CHM13_G0027837	AC004510.2	AC004510.2	lncRNA	lncRNA					0	0			1	1	1_to_1	identical gene model	0.998937	5	5	1	1	0												0
Blood	ENSG00000288620		ENSG00000288620	CHM13_G0049799	AC092032.2	AC092032.2	transcribed_unprocessed_pseudogene	transcribed_unprocessed_pseudogene					0	0			1	1	1_to_1	identical gene model		4	4	1	1	0												0
Blood	ENSG00000288622	PDCD6-AHRR	ENSG00000288622	CHM13_G0043651	AC010442.3	AC010442.3	protein_coding	protein_coding					0	0			0.999953	0.999952	1_to_1	exon_length_diff		13;14;9	13;14;9	3	3	0									0	EFO_0005208	0.10546	0
Blood	ENSG00000288623		ENSG00000288623	CHM13_G0013800	AC063943.3	AC063943.3	protein_coding	protein_coding					0	0			1	1	1_to_1	identical gene model		1	1	1	1	0												0
Blood	ENSG00000288625		ENSG00000288625	CHM13_G0019599	AC068870.4	AC068870.4	protein_coding	protein_coding					0	0			1	1	1_to_1	identical gene model		1	1	1	1	0												0
Blood	ENSG00000288626		ENSG00000288626	CHM13_G0003009	AC242628.1	AC242628.1	protein_coding	protein_coding					0	0			1	1	1_to_1	identical gene model		1	1	1	1	0	Gap, Missing sequence, Clone Problem, Path Problem											0
Blood	ENSG00000288627		ENSG00000288627	CHM13_G0018343	AC139426.4	AC139426.4	unprocessed_pseudogene	unprocessed_pseudogene	130.5	142.967	59.94	68.06	0	0			0	0	1_to_1	identical gene model		1	1	1	1	0	Missing sequence, Variation		High Signal Region	High Signal Region								0
Blood	ENSG00000288629		ENSG00000288629	CHM13_G0002203	AC099569.1	AC099569.1	protein_coding	protein_coding					0	0					1_to_1	identical gene model		1	1	1	1	0												0
Blood	ENSG00000288630		ENSG00000288630	CHM13_G0021046	AC009093.11	AC009093.11	lncRNA	lncRNA					0	0			1	1	1_to_1	identical gene model		6	6	1	1	0	Clone Problem			High Signal Region								0
Blood	ENSG00000288631	ELOA3P	ENSG00000288631	CHM13_G0026452	ELOA3	ELOA3	protein_coding	protein_coding	0.205	0.52	0.205	0.52	0	0			0.909091	0.833333	1_to_1	identical gene model		1	1	1	1	0	Gap, Path Problem		High Signal Region						0	EFO_0000764	0.5841	0
Blood	ENSG00000288632		ENSG00000288632	CHM13_G0021117	AC133555.6	AC133555.6	lncRNA	lncRNA	1.14465	1.28678	0.945	1.08	1	1	-0.0392038	9.0221e-30	0.967114	0.965806	1_to_1	identical gene model		14	14	1	1	0			Low Mappability	High Signal Region,Low Mappability								0
Blood	ENSG00000288633		ENSG00000288633	CHM13_G0049801	AC092032.3	AC092032.3	transcribed_unprocessed_pseudogene	transcribed_unprocessed_pseudogene	0.42	0.465	0.42	0.465	0	0			0.999879	0.999879	1_to_1	identical gene model		2	2	1	1	0												0
Blood	ENSG00000288634		ENSG00000288634	CHM13_G0051766	AC079741.2	AC079741.2	protein_coding	protein_coding					0	0			1	1	1_to_1	identical gene model		1	1	1	1	0												0
Blood	ENSG00000288635		ENSG00000288635	CHM13_G0051822	AC106873.8	AC106873.8	protein_coding	protein_coding	1.264	1.408	1.13	1.28	0	0			0.978908	0.978908	1_to_1	identical gene model		3	3	1	1	0												0
Blood	ENSG00000288636		ENSG00000288636	CHM13_G0000557	AL049569.3	AL049569.3	protein_coding	protein_coding					0	0			1	1	1_to_1	identical gene model		4	4	1	1	0	Gap								0	EFO_0000508	0.34001	0
Blood	ENSG00000288637		ENSG00000288637	CHM13_G0043137	AC013477.2	AC013477.2	protein_coding	protein_coding	0.116667	0.13	0.11	0.125	0	0			0.997142	0.997142	1_to_1	identical gene model	0.999938	16;19;18;18;18	16;19;18;18;18	5	5	0									0	MONDO_0014208	0.5025	0
Blood	ENSG00000288638	LNCDAT	ENSG00000288638	CHM13_G0049576	AL627443.4	AL627443.4	lncRNA	lncRNA	0.376	0.398	0.24	0.25	0	0			0.930086	0.928364	1_to_1	exon_length_diff		2;2;1;3;4;2;2	2;2;1;3;4;2;2	7	7	0												0
Blood	ENSG00000288639		ENSG00000288639	CHM13_G0046315	AC093246.1	AC093246.1	protein_coding	protein_coding					0	0			1	1	1_to_1	identical gene model		3	3	1	1	0												0
Blood	ENSG00000288640		ENSG00000288640	CHM13_G0051765	AC005192.1	AC005192.1	protein_coding	protein_coding	0.283465	0.312353	0.24	0.23	1	1	-0.0386911	6.03791e-31	0.999377	0.999374	1_to_1	identical gene model	0.999785	14;15	14;15	2	2	0												0
Blood	ENSG00000288642	CDR1	ENSG00000288642	CHM13_G0059630	CDR1	CDR1	protein_coding	protein_coding					0	0			1	1	1_to_1	identical gene model		1	1	1	1	0	Path Problem								0	EFO_0000519	0.064518	0
Blood	ENSG00000288643		ENSG00000288643	CHM13_G0044534	AC114982.3	AC114982.3	protein_coding	protein_coding					0	0			1	1	1_to_1	identical gene model	0.999597	6	6	1	1	0	Clone Problem											0
Blood	ENSG00000288644		ENSG00000288644	CHM13_G0004429	AC114402.3	AC114402.3	protein_coding	protein_coding					0	0					1_to_1	identical gene model		1	1	1	1	0												0
Blood	ENSG00000288645		ENSG00000288645	CHM13_G0018831	AC084756.2	AC084756.2	protein_coding	protein_coding					0	0			1	1	1_to_1	identical gene model		4	4	1	1	0									0	MONDO_0011176	0.33262	0
Fibroblast	ENSG00000000003	TSPAN6	ENSG00000000003	CHM13_G0058934	TSPAN6	TSPAN6	protein_coding	protein_coding	7.27338	8.29873	6.86	8.28	1	1	-0.0503674	6.40658e-17	0.903131	0.90299	1_to_1	identical gene model	0.998804	8;7;7;6;6	8;7;7;6;6	5	5	0									0	EFO_0005425	0.086426	0
Fibroblast	ENSG00000000005	TNMD	ENSG00000000005	CHM13_G0058933	TNMD	TNMD	protein_coding	protein_coding	3.90727	4.36273	1.3	1.42	1	1	-0.0513555	5.72665e-17	0.0839031	0.0839031	1_to_1	identical gene model		7;3	7;3	2	2	0									0	Orphanet_1485	0.073916	0
Fibroblast	ENSG00000000419	DPM1	ENSG00000000419	CHM13_G0035294	DPM1	DPM1	protein_coding	protein_coding	42.5833	48.5884	43.425	50.485	1	1	-0.0495339	7.56122e-17	0.93807	0.93808	1_to_1	identical gene model		10;9;9;7;10;8	10;9;9;7;10;8	6	6	0					1	Congenital disorder of glycosylation, type Ie	3	known_molec_cause	0	Orphanet_79322	0.75169	0
Fibroblast	ENSG00000000457	SCYL3	ENSG00000000457	CHM13_G0003847	SCYL3	SCYL3	protein_coding	protein_coding	1.78062	1.99726	1.78	1.935	1	1	-0.0571606	0.0204199	0.909687	0.910344	1_to_1	exon_length_diff		13;13;14;12;11	13;13;14;12;11	5	5	0									0	EFO_0004339	0.091332	0
Fibroblast	ENSG00000000460	C1orf112	ENSG00000000460	CHM13_G0003842	C1orf112	C1orf112	protein_coding	protein_coding	1.88647	1.95182	1.355	1.47	1	1	-0.0695652	7.30902e-05	0.996702	0.996555	1_to_1	exon_length_diff		29;6;25;7;6;23;8;24;23	29;6;25;7;6;23;8;24;23	9	9	0									0	EFO_0004536	0.19235	0
Fibroblast	ENSG00000000938	FGR	ENSG00000000938	CHM13_G0000883	FGR	FGR	protein_coding	protein_coding	0.32	0.42	0.32	0.42	0	0			0.999843	0.999843	1_to_1	identical gene model		13;13;11;13;9;3;3	13;13;11;13;9;3;3	7	7	0									0	EFO_0000339	0.5853	0
Fibroblast	ENSG00000000971	CFH	ENSG00000000971	CHM13_G0004254	CFH	CFH	protein_coding	protein_coding	1.82222	2.10808	1.165	1.41	1	1	-0.0474196	2.49901e-16	0.982912	0.983171	1_to_1	identical gene model	0.999546	22;10;9;2;16;3	22;10;9;2;16;3	6	6	0	Unknown				1	Basal laminar drusen;Complement factor H deficiency;{Hemolytic uremic syndrome, atypical, susceptibility to, 1};{Hemolytic uremic syndrome, atypical, susceptibility to};{Macular degeneration, age-related, 4};{Macular degeneration, age-related, reduced risk of}	3;3;3;3;3;3	known_molec_cause;known_molec_cause;known_molec_cause;known_molec_cause;known_molec_cause;known_molec_cause	1	Orphanet_2134	0.81769	0
Fibroblast	ENSG00000001036	FUCA2	ENSG00000001036	CHM13_G0049226	FUCA2	FUCA2	protein_coding	protein_coding	187.772	214.055	184.46	211.95	1	1	-0.0491781	8.69632e-17	0.241624	0.241607	1_to_1	identical gene model		7;2;3	7;2;3	3	3	0									0	EFO_0010750	0.19284	0
Fibroblast	ENSG00000001084	GCLC	ENSG00000001084	CHM13_G0048093	GCLC	GCLC	protein_coding	protein_coding	1.2798	1.44375	0.795	0.9	1	1	-0.0449411	9.02433e-16	0.994313	0.994312	1_to_1	identical gene model	0.999927	10;16;16;2;16;15;5;5;2;5;6;5;7;4	10;16;16;2;16;15;5;5;2;5;6;5;7;4	14	14	0	GRC Housekeeping				1	Hemolytic anemia due to gamma-glutamylcysteine synthetase deficiency;{Myocardial infarction, susceptibility to}	3;3	known_molec_cause;known_molec_cause	0	MONDO_0009259	0.75287	0
Fibroblast	ENSG00000001167	NFYA	ENSG00000001167	CHM13_G0047808	NFYA	NFYA	protein_coding	protein_coding	15.7372	18.1248	13.52	15.09	1	1	-0.0506652	5.41469e-17	0.424334	0.424314	1_to_1	identical gene model		10;9	10;9	2	2	0	GRC Housekeeping								0	EFO_0000616	0.10075	0
Fibroblast	ENSG00000001460	STPG1	ENSG00000001460	CHM13_G0000753	STPG1	STPG1	protein_coding	protein_coding	4.60967	5.39966	4	4.45	1	1	-0.0115711	0.611123	0.978512	0.979111	1_to_1	exon_length_diff		9;9;8;10;6;4;3;2;3;4;2;2	9;9;8;10;6;4;3;2;3;4;2;2	12	12	0									0	EFO_0007822	0.13705	0
Fibroblast	ENSG00000001461	NIPAL3	ENSG00000001461	CHM13_G0000754	NIPAL3	MSTRG.91	protein_coding	protein_coding	2.56694	3.29883	2.045	2.295	1	1	-0.344805	2.2455e-08	0.993767	0.997111	1_to_1	transcript_count_diff		12;13;2;8;12;3;5	11;13;11;12;13;2;8;12;3;12;5	7	11	0									0	EFO_0003924	0.19514	0
Fibroblast	ENSG00000001497	LAS1L	ENSG00000001497	CHM13_G0058506	LAS1L	LAS1L	protein_coding	protein_coding	23.8162	27.1748	18.62	23.11	1	1	-0.0499999	7.96095e-17	0.967976	0.967974	1_to_1	identical gene model		13;14;12;13;2	13;14;12;13;2	5	5	0					1	Wilson-Turner syndrome	3	known_molec_cause	0	MONDO_0010665	0.46197	0
Fibroblast	ENSG00000001561	ENPP4	ENSG00000001561	CHM13_G0047965	ENPP4	ENPP4	protein_coding	protein_coding	2.38842	2.47036	1.49	1.505	1	1	-0.0471478	3.7374e-16	0	0	1_to_1	identical gene model		4	4	1	1	0	GRC Housekeeping			High Signal Region					0	EFO_0007984	0.3042	0
Fibroblast	ENSG00000001617	SEMA3F	ENSG00000001617	CHM13_G0038686	SEMA3F	SEMA3F	protein_coding	protein_coding	2.77306	3.15298	1.71	2	1	1	-0.0452604	7.15328e-16	0.991409	0.991423	1_to_1	identical gene model	0.999807	8;11;18;19;3;18;4;4;2	8;11;18;19;3;18;4;4;2	9	9	0									0	EFO_0004340	0.3475	0
Fibroblast	ENSG00000001626	CFTR	ENSG00000001626	CHM13_G0051841	CFTR	CFTR	protein_coding	protein_coding	0.41	0.495	0.41	0.495	0	0			0.641026	0.641026	1_to_1	identical gene model	0.999851	13;2;3;5;4;15;17;21;4;27;26;26;3;14;3;4;2;3;5;2	13;2;3;5;4;15;17;21;4;27;26;26;3;14;3;4;2;3;5;2	20	20	0					1	Congenital bilateral absence of vas deferens;Cystic fibrosis;Sweat chloride elevation without CF;{Bronchiectasis with or without elevated sweat chloride 1, modifier of};{Hypertrypsinemia, neonatal};{Pancreatitis, hereditary}	3;3;3;3;3;3	known_molec_cause;known_molec_cause;known_molec_cause;known_molec_cause;known_molec_cause;known_molec_cause	1	Orphanet_586	0.90251	0
Fibroblast	ENSG00000001629	ANKIB1	ENSG00000001629	CHM13_G0051324	ANKIB1	ANKIB1	protein_coding	protein_coding	22.9677	18.7502	23.26	18.79	1	1	0.449986	1.03619e-08	0.402902	0.550775	1_to_1	transcript_count_diff		20;3;5;2;6;9;2	20;20;3;5;2;6;9;2	7	8	0									0	MONDO_0010885;MONDO_0031037	0.16913	0
Fibroblast	ENSG00000001630	CYP51A1	ENSG00000001630	CHM13_G0051315	CYP51A1	CYP51A1	protein_coding	protein_coding	6.32119	7.0114	5.06	5.2	1	1	-0.0491313	1.41785e-16	0.964668	0.964664	1_to_1	identical gene model		10;10;6;2	10;10;6;2	4	4	0					1	Pontocerebellar hypoplasia, type 14	3	known_molec_cause	0	HP_0000519	0.3973	0
Fibroblast	ENSG00000001631	KRIT1	ENSG00000001631	CHM13_G0051320	KRIT1	KRIT1	protein_coding	protein_coding	3.24409	3.08306	2.155	1.91	1	1	-0.445701	4.8574e-06	0.997796	0.996577	1_to_1	identical gene model	0.999998	20;19;19;13;12;19;17;2;5;7;7;5;4;3;4;4;3;5;4;4;4;2	20;19;19;13;12;19;17;2;5;7;7;5;4;3;4;4;3;5;4;4;4;2	22	22	0					1	Cavernous malformations of CNS and retina;Cerebral cavernous malformations-1;Hyperkeratotic cutaneous capillary-venous malformations associated with cerebral capillary malformations	3;3;3	known_molec_cause;known_molec_cause;known_molec_cause	0	MONDO_0031037	0.70805	0
Fibroblast	ENSG00000002016	RAD52	ENSG00000002016	CHM13_G0011182	RAD52	RAD52	protein_coding	protein_coding	3.73705	4.33966	3.44	3.59	1	1	-0.117613	0.02353	0.971121	0.967947	1_to_1	exon_length_diff		12;11;14;11;12;12;4;2;10;12;10;9;6;7;6;6;5;4;5	12;11;14;11;12;12;4;2;10;12;10;9;6;7;6;6;5;4;5	19	19	0									0	EFO_0006335	0.421	0
Fibroblast	ENSG00000002079	MYH16	ENSG00000002079	CHM13_G0051450	MYH16	MYH16	transcribed_unitary_pseudogene	transcribed_unitary_pseudogene					0	0					1_to_1	identical gene model	0.999734	42;12;5;8;2	42;12;5;8;2	5	5	0									0	EFO_0002628	0.0084196	0
Fibroblast	ENSG00000002330	BAD	ENSG00000002330	CHM13_G0009464	BAD	BAD	protein_coding	protein_coding	69.662	79.8327	66	75.38	1	1	-0.0492654	8.37232e-17	0.967198	0.967203	1_to_1	identical gene model	0.99973	4;3;2;5;2;3;3	4;3;2;5;2;3;3	7	7	0									0	MONDO_0011962	0.25152	0
Fibroblast	ENSG00000002549	LAP3	ENSG00000002549	CHM13_G0041392	LAP3	LAP3	protein_coding	protein_coding	2.63127	3.40109	2.4	3.27	1	1	-0.334544	1.37543e-05	0.998775	0.998494	1_to_1	exon_count_diff		13;13;3;4;13;5;3;3;6;7;8	13;13;3;4;13;5;3;3;6;6;8	11	11	0									0	EFO_0000222	0.093129	0
Fibroblast	ENSG00000002586	CD99	ENSG00000002586	CHM13_G0057572	CD99	CD99	protein_coding	protein_coding		390.326		345.41	0	1			1	0.986479	1_to_1	exon_count_diff		22;18;20;6;20;14;18;20;4;4;22;16;14;10;6	11;9;10;3;10;7;9;10;2;2;11;8;7;5;3	15	15	0			High Signal Region	High Signal Region					0	EFO_0000304	0.18136	0
Fibroblast	ENSG00000002587	HS3ST1	ENSG00000002587	CHM13_G0041316	HS3ST1	HS3ST1	protein_coding	protein_coding	0.15	0.17	0.15	0.17	0	0			0.125	0.125	1_to_1	exon_length_diff		2;2;2	2;2;2	3	3	0									0	MONDO_0004975	0.28387	0
Fibroblast	ENSG00000002726	AOC1	ENSG00000002726	CHM13_G0052556	AOC1	AOC1	protein_coding	protein_coding	0.14	0.155	0.14	0.155	0	0			0.705357	0.705357	1_to_1	exon_length_diff		7;7;2;5;5;3;5	7;7;2;5;5;3;5	7	7	0									0	MONDO_0005148	0.35555	0
Fibroblast	ENSG00000002745	WNT16	ENSG00000002745	CHM13_G0051873	WNT16	WNT16	protein_coding	protein_coding	2.31148	2.52808	1.595	1.7	1	1	-0.0482476	1.54099e-16	0.404576	0.404576	1_to_1	identical gene model		4;4	4;4	2	2	0									0	EFO_0009270	0.55205	0
Fibroblast	ENSG00000002746	HECW1	ENSG00000002746	CHM13_G0050442	HECW1	HECW1	protein_coding	protein_coding	1.92255	2.23132	1.12	1.23	1	1	-0.0470099	3.70833e-16	0.883307	0.883206	1_to_1	identical gene model	0.999676	2;28;30;7;3;2;2;3;4;2;4	2;28;30;7;3;2;2;3;4;2;4	11	11	0				High Signal Region					0	EFO_0004747	0.30335	0
Fibroblast	ENSG00000002822	MAD1L1	ENSG00000002822	CHM13_G0049753	MAD1L1	MAD1L1	protein_coding	protein_coding	7.71981	8.9625	6.77	7.91	1	1	-0.0419087	9.11144e-11	0.996169	0.99618	1_to_1	identical gene model	0.999428	2;17;19;17;19;2;2;2;6;3;6;5;3;3;2;3;3;4;5;7;6;4;4	2;17;19;17;19;2;2;2;6;3;6;5;3;3;2;3;3;4;5;7;6;4;4	23	23	0					1	Lymphoma, somatic;Prostate cancer, somatic	3;3	known_molec_cause;known_molec_cause	0	EFO_0001663	0.39245	0
Fibroblast	ENSG00000002834	LASP1	ENSG00000002834	CHM13_G0024135	LASP1	LASP1	protein_coding	protein_coding	7.18672	10.1615	3.755	5.015	1	1	-0.321544	6.64982e-06	0.998822	0.999128	1_to_1	transcript_count_diff		6;6;7;8;4;8;6;4;2	6;6;8;8;7;8;4;8;6;4;2	9	11	0	GRC Housekeeping								0	EFO_0000222	0.27949	1			yes
Fibroblast	ENSG00000002919	SNX11	ENSG00000002919	CHM13_G0024627	SNX11	SNX11	protein_coding	protein_coding	2.6766	3.05021	2	2.225	1	1	-0.0457061	5.4676e-14	0.995915	0.995905	1_to_1	identical gene model	0.998187	6;5;7;7;8;2;7;8;7;7;8;5;2	6;5;7;7;8;2;7;8;7;7;8;5;2	13	13	0	GRC Housekeeping, Gap								0	EFO_0004340	0.21113	0
Fibroblast	ENSG00000002933	TMEM176A	ENSG00000002933	CHM13_G0052555	TMEM176A	TMEM176A	protein_coding	protein_coding	8.35042	9.26458	5.705	6.455	1	1	-0.0502409	1.16744e-13	0.992385	0.992423	1_to_1	exon_length_diff		7;7;6;2;6;6;6;2;4;3;2	7;7;6;2;6;6;6;2;4;3;2	11	11	0									0	EFO_0004696	0.35237	0
Fibroblast	ENSG00000003056	M6PR	ENSG00000003056	CHM13_G0011470	M6PR	M6PR	protein_coding	protein_coding	18.457	20.6875	16.09	18.05	1	1	-0.0493965	1.09884e-16	0.991423	0.991291	1_to_1	exon_length_diff		7;3;5;5;2;4;3;5;3;4;3;4;2	7;3;5;5;2;4;3;5;3;4;3;4;2	13	13	0									0	EFO_0004574	0.33932	0
Fibroblast	ENSG00000003096	KLHL13	ENSG00000003096	CHM13_G0059242	KLHL13	KLHL13	protein_coding	protein_coding	0.13	0.15	0.13	0.15	0	0			0.997778	0.997778	1_to_1	identical gene model	0.999986	7;7;6;7;8;8;7;8;4	7;7;6;7;8;8;7;8;4	9	9	0			High Signal Region	High Signal Region					0	EFO_0000349	0.1891	0
Fibroblast	ENSG00000003137	CYP26B1	ENSG00000003137	CHM13_G0031158	CYP26B1	CYP26B1	protein_coding	protein_coding	2.44353	2.71417	1.615	1.58	1	1	-0.0446151	1.08078e-15	0.989943	0.989944	1_to_1	identical gene model		6;5;5;3;2	6;5;5;3;2	5	5	0					1	Craniosynostosis with radiohumeral fusions and other skeletal and craniofacial anomalies	3	known_molec_cause	0	Orphanet_293925	0.61212	0
Fibroblast	ENSG00000003147	ICA1	ENSG00000003147	CHM13_G0049896	ICA1	ICA1	protein_coding	protein_coding	0.646667	0.71	0.72	0.79	0	0			0.996102	0.996102	1_to_1	exon_length_diff		14;14;15;14;14;9;15;14;14;2;3;8;8;2;6;2;6;6;4	14;14;15;14;14;9;15;14;14;2;3;8;8;2;6;2;6;6;4	19	19	0									0	EFO_0004532	0.31736	0
Fibroblast	ENSG00000003249	DBNDD1	ENSG00000003249	CHM13_G0022664	DBNDD1	DBNDD1	protein_coding	protein_coding	0.545	0.609706	0.43	0.475	1	1	-0.0472795	2.02215e-16	0.987501	0.987501	1_to_1	identical gene model	0.999637	4;4;3;2;1;4;5	4;4;3;2;1;4;5	7	7	0									0	EFO_0003924	0.33911	0
Fibroblast	ENSG00000003393	ALS2	ENSG00000003393	CHM13_G0033335	ALS2	ALS2	protein_coding	protein_coding	11.7751	4.03548	10.97	3.72	1	1	2.83677	7.58824e-35	0.596803	0.979922	1_to_1	transcript_count_diff		34;26;7;23;5;4;11;4;5;5;5;4	34;35;34;26;7;23;5;4;11;4;5;5;5;4	12	14	0					1	Amyotrophic lateral sclerosis 2, juvenile;Primary lateral sclerosis, juvenile;Spastic paralysis, infantile onset ascending	3;3;3	known_molec_cause;known_molec_cause;known_molec_cause	0	Orphanet_293168	0.76485	0
Fibroblast	ENSG00000003400	CASP10	ENSG00000003400	CHM13_G0033312	CASP10	CASP10	protein_coding	protein_coding	3.48458	3.96298	2.19	2.51	1	1	-0.050077	9.67433e-17	0.970369	0.970439	1_to_1	exon_length_diff		9;7;10;10;6;6;8;8;8;2;8;3;2	9;7;10;10;6;6;8;8;8;2;8;3;2	13	13	0					1	Autoimmune lymphoproliferative syndrome, type II;Gastric cancer, somatic;Lymphoma, non-Hodgkin, somatic	3;3;3	known_molec_cause;known_molec_cause;known_molec_cause	0	MONDO_0011383	0.65002	0
Fibroblast	ENSG00000003402	CFLAR	ENSG00000003402	CHM13_G0033306	CFLAR	CFLAR	protein_coding	protein_coding	19.586	22.1548	19.28	20.94	1	1	-0.0575496	1.27495e-09	0.776157	0.775287	1_to_1	exon_length_diff		9;10;6;8;9;5;3;2;10;2;10;2;3;5;4;9;4;4;4;6;8;2;6;6;2	9;10;6;8;9;5;3;2;10;2;10;2;3;5;4;9;4;4;4;6;8;2;6;6;2	25	25	0									0	EFO_0004536	0.27923	0
Fibroblast	ENSG00000003436	TFPI	ENSG00000003436	CHM13_G0033118	TFPI	TFPI	protein_coding	protein_coding	2.06708	1.05738	1.635	0.55	1	1	0.218068	0.0121869	0.99453	0.997285	1_to_1	transcript_count_diff		8;8;7;6;8;7;4;5;4;4;4;6	8;8;11;10;7;6;8;7;4;5;4;4;4;6	12	14	0									0	Orphanet_98878	0.37532	0
Fibroblast	ENSG00000003509	NDUFAF7	ENSG00000003509	CHM13_G0030564	NDUFAF7	NDUFAF7	protein_coding	protein_coding	3.82448	4.35393	3.34	3.75	1	1	-0.0465873	6.79722e-16	0.986814	0.986631	1_to_1	exon_length_diff		9;10;9;8;7;5;5;6;8;5;5;5;3	9;10;9;8;7;5;5;6;8;5;5;5;3	13	13	0									0	EFO_0007990	0.24367	0
Fibroblast	ENSG00000003756	RBM5	ENSG00000003756	CHM13_G0038683	RBM5	RBM5	protein_coding	protein_coding	23.5351	52.1387	21.66	52.18	1	1	-2.11151	1.52237e-37	0.983781	0.929148	1_to_1	exon_count_diff		25;7;5;5;5;6;25;4;4;4;10;8;3;3;8;5;7;6;2;5;2;5;4;2;4;2	25;7;5;5;5;6;23;4;4;4;10;8;3;3;8;5;7;6;2;4;2;4;3;2;4;2	26	26	0									0	EFO_0004612	0.10872	0
Fibroblast	ENSG00000003987	MTMR7	ENSG00000003987	CHM13_G0053101	MTMR7	MTMR7	protein_coding	protein_coding	1.17468	1.30541	1.06	1.16	1	1	-0.0496762	5.71511e-12	0.615917	0.615892	1_to_1	identical gene model	0.998894	14;13;4;5;7;4;5;4;2	14;13;4;5;7;4;5;4;2	9	9	0									0	EFO_0004226	0.26075	0
Fibroblast	ENSG00000003989	SLC7A2	ENSG00000003989	CHM13_G0053103	SLC7A2	SLC7A2	protein_coding	protein_coding					0	0			1	1	1_to_1	exon_length_diff		13;12;14;12;12;12	13;12;14;12;12;12	6	6	0									0	EFO_0006336	0.30696	0
Fibroblast	ENSG00000004059	ARF5	ENSG00000004059	CHM13_G0051951	ARF5	ARF5	protein_coding	protein_coding	58.5666	68.6813	59.32	66.22	1	1	-0.0500114	5.99671e-17	0.978027	0.978028	1_to_1	identical gene model		5;5;3;6;5;2	5;5;3;6;5;2	6	6	0									0	MONDO_0005148	0.20906	0
Fibroblast	ENSG00000004139	SARM1	ENSG00000004139	CHM13_G0023675	SARM1	SARM1	protein_coding	protein_coding	2.49046	2.65333	1.95	1.84	1	1	-0.127922	8.92488e-13	0.92959	0.925082	1_to_1	exon_count_diff		11;9;6;5;5;4;3;3	11;9;5;4;5;4;3;3	8	8	0	Clone Problem								0	Orphanet_90045	0.50557	0
Fibroblast	ENSG00000004142	POLDIP2	ENSG00000004142	CHM13_G0023668	POLDIP2	POLDIP2	protein_coding	protein_coding	112.559	129.18	110.55	125.89	1	1	-0.0493262	8.43573e-17	0.701146	0.701136	1_to_1	identical gene model		11;11	11;11	2	2	0	Clone Problem								0	EFO_0004611	0.11621	0
Fibroblast	ENSG00000004399	PLXND1	ENSG00000004399	CHM13_G0039809	PLXND1	MSTRG.4024	protein_coding	protein_coding	68.8006	33.7018	39.44	27.94	1	1	2.74637	2.49957e-19	0.921053	0.99721	1_to_1	transcript_count_diff		36;2;4;3;13;7;4;2;2;3;3;4;4;3;4;5;4	38;36;37;36;2;4;3;35;13;7;4;2;2;3;3;3;3;2;4;5;4	17	21	0									0	EFO_0007788	0.43814	0
Fibroblast	ENSG00000004455	AK2	ENSG00000004455	CHM13_G0001063	AK2	AK2	protein_coding	protein_coding	18.432	21.3522	17.02	20.05	1	1	-0.0491148	7.55501e-17	0.996793	0.996794	1_to_1	identical gene model		6;7;6;5;8;6;2;4;8;5;7;3;2;5;5;5;2;2	6;7;6;5;8;6;2;4;8;5;7;3;2;5;5;5;2;2	18	18	0					1	Reticular dysgenesis	3	known_molec_cause	0	Orphanet_33355	0.78474	0
Fibroblast	ENSG00000004468	CD38	ENSG00000004468	CHM13_G0041367	CD38	CD38	protein_coding	protein_coding	0.156667	0.178333	0.135	0.17	0	0			0.247917	0.26875	1_to_1	exon_length_diff		7;2;3;8;6	7;2;3;8;6	5	5	0									0	EFO_0001378	0.6046	0
Fibroblast	ENSG00000004478	FKBP4	ENSG00000004478	CHM13_G0011222	FKBP4	FKBP4	protein_coding	protein_coding	76.7474	87.8171	75.58	82.81	1	1	-0.0493264	8.3777e-17	0.205648	0.205683	1_to_1	exon_length_diff		10;3;2;2;3;4;2;2	10;3;2;2;3;4;2;2	8	8	0					1	{Major depressive disorder and accelerated response to antidepressant drug treatment}	3	known_molec_cause	0	EFO_0004908	0.49585	0
Fibroblast	ENSG00000004487	KDM1A	ENSG00000004487	CHM13_G0000703	KDM1A	MSTRG.84	protein_coding	protein_coding	8.96523	5.657	8.24	4.49	1	1	1.41856	3.37977e-13	0.984108	0.993081	1_to_1	transcript_count_diff		19;19;21;3;6;1	19;19;19;21;3;6;1	6	7	0					1	Cleft palate, psychomotor retardation, and distinctive facial features	3	known_molec_cause	0	HP_0001263	0.39983	0
Fibroblast	ENSG00000004534	RBM6	ENSG00000004534	CHM13_G0038682	RBM6	RBM6	protein_coding	protein_coding	18.5249	21.046	17.23	18.8	1	1	-0.0494515	8.63849e-17	0.985836	0.985836	1_to_1	exon_length_diff		17;21;16;17;2;19;20;21;8;21;3;3;3;5;5;5;2;3;7;5	17;21;16;17;2;19;20;21;8;21;3;3;3;5;5;5;2;3;7;5	20	20	0									0	EFO_0004784	0.22029	0
Fibroblast	ENSG00000004660	CAMKK1	ENSG00000004660	CHM13_G0022840	CAMKK1	CAMKK1	protein_coding	protein_coding	0.9325	1.086	0.735	0.835	1	1	-0.0378508	4.82331e-05	0.988631	0.988643	1_to_1	identical gene model	0.999308	16;16;16;8	16;16;16;8	4	4	0									0	EFO_0000571	0.17853	0
Fibroblast	ENSG00000004700	RECQL	ENSG00000004700	CHM13_G0011753	RECQL	RECQL	protein_coding	protein_coding	9.63239	9.45143	7.03	6.945	1	1	0.503854	8.53475e-11	0.987489	0.995195	1_to_1	transcript_count_diff		15;16;7;7;5;4;4;5	15;16;16;7;7;5;4;4;5	8	9	0									0	Orphanet_140162	0.51445	0
Fibroblast	ENSG00000004766	VPS50	ENSG00000004766	CHM13_G0051343	VPS50	VPS50	protein_coding	protein_coding	2.49758	2.70933	2.21	2.24	1	1	-0.0333809	4.36891e-06	0.984733	0.984696	1_to_1	exon_count_diff		12;29;28;7;27;8;29;6;7;6;5;20;3;13;5;2;5;4;4;7;3	12;29;28;7;26;8;28;6;7;6;4;20;3;13;5;2;5;4;4;7;3	21	21	0				High Signal Region	1	Neurodevelopmental disorder with microcephaly, seizures, and neonatal cholestasis	3	known_molec_cause	0	EFO_0003770	0.34366	0
Fibroblast	ENSG00000004776	HSPB6	ENSG00000004776	CHM13_G0028503	HSPB6	HSPB6	protein_coding	protein_coding	242.961	266.431	158.43	181.23	1	1	-0.0463943	5.15155e-16	0.540219	0.539716	1_to_1	identical gene model	0.99968	3;2;4	3;2;4	3	3	0	Clone Problem								0	EFO_0005192	0.13544	0
Fibroblast	ENSG00000004777	ARHGAP33	ENSG00000004777	CHM13_G0028507	ARHGAP33	ARHGAP33	protein_coding	protein_coding	2.81825	3.39395	1.985	1.45	1	1	-0.14103	0.00127962	0.991491	0.990541	1_to_1	exon_count_diff		5;21;7;21;21;6;5;10;5;2;8;4;3	5;21;7;21;21;6;4;10;4;2;8;3;3	13	13	0	Clone Problem								0	EFO_0004339	0.14612	0
Fibroblast	ENSG00000004779	NDUFAB1	ENSG00000004779	CHM13_G0020960	NDUFAB1	NDUFAB1	protein_coding	protein_coding	58.7775	67.7994	55.77	61.87	1	1	-0.0489683	8.49719e-17	0.961681	0.961682	1_to_1	identical gene model		5;4;6;4;4	5;4;6;4;4	5	5	0					0	Cerebral palsy, ataxic, autosomal recessive	2	linakge_mapping	0	MONDO_0005148	0.61217	0
Fibroblast	ENSG00000004799	PDK4	ENSG00000004799	CHM13_G0051389	PDK4	PDK4	protein_coding	protein_coding	1.7334	2.03577	0.93	1.035	1	1	-0.0480374	1.71189e-16	0.470609	0.470609	1_to_1	identical gene model		11;7;2;2;2	11;7;2;2;2	5	5	0									0	EFO_1000036	0.27718	0
Fibroblast	ENSG00000004809	SLC22A16	ENSG00000004809	CHM13_G0048743	SLC22A16	SLC22A16	protein_coding	protein_coding	0.42	0.46	0.42	0.46	0	0			0.8	0.8	1_to_1	identical gene model	0.998976	8;7;2;10;5;4;3;2	8;7;2;10;5;4;3;2	8	8	0									0	EFO_0007986	0.5077	0
Fibroblast	ENSG00000004838	ZMYND10	ENSG00000004838	CHM13_G0038707	ZMYND10	ZMYND10	protein_coding	protein_coding	0.713333	0.8144	0.5	0.53	1	1	-0.046319	2.12077e-16	0.985247	0.985247	1_to_1	identical gene model	0.999785	4;12;11;4;9;7;3;5;3	4;12;11;4;9;7;3;5;3	9	9	0					1	Ciliary dyskinesia, primary, 22	3	known_molec_cause	0	Orphanet_244	0.76758	0
Fibroblast	ENSG00000004846	ABCB5	ENSG00000004846	CHM13_G0050025	ABCB5	ABCB5	protein_coding	protein_coding	0.925	1.17	0.925	1.17	0	0			0.5	0.5	1_to_1	exon_length_diff		28;5;6;6;19;8	28;5;6;6;19;8	6	6	0									0	MONDO_0004979	0.42173	0
Fibroblast	ENSG00000004848	ARX	ENSG00000004848	CHM13_G0057860	ARX	ARX	protein_coding	protein_coding	0.175	0.215	0.175	0.215	0	0			0	0	1_to_1	exon_length_diff		5;2;2;2;2	5;2;2;2;2	5	5	0					1	Developmental and epileptic encephalopathy 1;Hydranencephaly with abnormal genitalia;Intellectual developmental disorder, X-linked 29;Lissencephaly, X-linked 2;Partington syndrome;Proud syndrome	3;3;3;3;3;3	known_molec_cause;known_molec_cause;known_molec_cause;known_molec_cause;known_molec_cause;known_molec_cause	0	MONDO_0010268	0.79076	0
Fibroblast	ENSG00000004864	SLC25A13	ENSG00000004864	CHM13_G0051392	SLC25A13	SLC25A13	protein_coding	protein_coding	1.2893	1.44488	0.89	1.02	1	1	-0.047581	7.49835e-13	0.987353	0.987259	1_to_1	identical gene model	0.997313	18;18;2;6;6;3;5;2	18;18;2;6;6;3;5;2	8	8	0					1	Citrullinemia, adult-onset type II;Citrullinemia, type II, neonatal-onset	3;3	known_molec_cause;known_molec_cause	0	Orphanet_247598	0.75315	0
Fibroblast	ENSG00000004866	ST7	ENSG00000004866	CHM13_G0051820	ST7	ST7	protein_coding	protein_coding	10.4777	12.0397	10.13	11.12	1	1	-0.049992	6.8348e-17	0.970549	0.970561	1_to_1	exon_length_diff		14;16;15;7;16;16;7;4;13;15;16;5;13;16;3;4;7;5;3;15;16;6;14;10;4;7;10;3	14;16;15;7;16;16;7;4;13;15;16;5;13;16;3;4;7;5;3;15;16;6;14;10;4;7;10;3	28	28	0									0	HP_0012444;HP_0001250;HP_0001263	0.25871	0
Fibroblast	ENSG00000004897	CDC27	ENSG00000004897	CHM13_G0024582	CDC27	MSTRG.2480	protein_coding	protein_coding	23.7498	6.07206	23.71	4.67	1	1	3.413	2.50641e-50	0.821786	0.987799	1_to_1	transcript_count_diff		19;19;3;18;6;19;12;5;11;6;4;4;6;5;7;5;7;6;2	20;19;19;3;18;6;19;12;5;11;6;4;4;6;5;7;5;7;6;2	19	20	0	GRC Housekeeping, Gap								0	EFO_0007800	0.32134	0
Fibroblast	ENSG00000004939	SLC4A1	ENSG00000004939	CHM13_G0024461	SLC4A1	SLC4A1	protein_coding	protein_coding	0.8025	1.015	0.76	0.945	0	0			0.895356	0.895356	1_to_1	exon_count_diff		20;15;2;4;4	20;15;1;4;4	5	5	0	GRC Housekeeping				1	Cryohydrocytosis;Distal renal tubular acidosis 1;Distal renal tubular acidosis 4 with hemolytic anemia;Ovalocytosis, SA type;Spherocytosis, type 4;[Blood group, Diego];[Blood group, Froese];[Blood group, Swann];[Blood group, Waldner];[Blood group, Wright];[Malaria, resistance to]	3;3;3;3;3;3;3;3;3;3;3	known_molec_cause;known_molec_cause;known_molec_cause;known_molec_cause;known_molec_cause;known_molec_cause;known_molec_cause;known_molec_cause;known_molec_cause;known_molec_cause;known_molec_cause	1	Orphanet_822	0.85318	0
Fibroblast	ENSG00000004948	CALCR	ENSG00000004948	CHM13_G0051344	CALCR	CALCR	protein_coding	protein_coding					0	0					1_to_1	exon_length_diff		14;15;13;13;14	14;15;13;13;14	5	5	0					1	{Osteoporosis, postmenopausal, susceptibility}	3	known_molec_cause	0	MONDO_0005148	0.66133	0
Fibroblast	ENSG00000004961	HCCS	ENSG00000004961	CHM13_G0057661	HCCS	HCCS	protein_coding	protein_coding	5.89952	6.6577	5.22	5.74	1	1	-0.0496768	1.09511e-16	0.960993	0.960993	1_to_1	identical gene model		7;7;7	7;7;7	3	3	0					1	Linear skin defects with multiple congenital anomalies 1	3	known_molec_cause	1	Orphanet_2556	0.80191	0
Fibroblast	ENSG00000004975	DVL2	ENSG00000004975	CHM13_G0022985	DVL2	MSTRG.2329	protein_coding	protein_coding	28.5966	10.0487	26.3	9.35	1	1	2.34489	1.05763e-18	0.846665	0.990775	1_to_1	transcript_count_diff		15;15;7;4;2;4;3;10;10;3;2;6;4;5;3	17;15;15;7;4;2;4;3;10;10;3;2;6;4;5;3	15	16	0									0	EFO_0000519	0.2413	0
Fibroblast	ENSG00000005001	PRSS22	ENSG00000005001	CHM13_G0020388	PRSS22	PRSS22	protein_coding	protein_coding					0	0			1	1	1_to_1	exon_count_diff		6;5;3;5;4;4;4;2	6;5;3;6;3;4;4;2	8	8	0	Variation								0	EFO_0007937	0.19253	0
Fibroblast	ENSG00000005007	UPF1	ENSG00000005007	CHM13_G0028011	UPF1	UPF1	protein_coding	protein_coding	6.20741	7.05442	4.635	3.57	1	1	-0.0495725	3.59074e-16	0.992714	0.992714	1_to_1	identical gene model	0.999962	24;24;5;3;5;4;4;4;4;4;2;9;5	24;24;5;3;5;4;4;4;4;4;2;9;5	13	13	0									0	EFO_0003847;HP_0001249	0.2661	0
Fibroblast	ENSG00000005020	SKAP2	ENSG00000005020	CHM13_G0050127	SKAP2	SKAP2	protein_coding	protein_coding	17.0802	19.1927	17.36	19.47	1	1	-0.0486312	9.97705e-17	0.29783	0.298107	1_to_1	exon_length_diff		13;7;7;7;7;5;5;4;5	13;7;7;7;7;5;5;4;5	9	9	0									0	MONDO_0005147	0.344	0
Fibroblast	ENSG00000005022	SLC25A5	ENSG00000005022	CHM13_G0059276	SLC25A5	SLC25A5	protein_coding	protein_coding	324.03	370.714	324.69	375.29	1	1	-0.0507323	7.41363e-17	0.72438	0.725065	1_to_1	identical gene model	0.998226	2;4;4;2	2;4;4;2	4	4	0									0	EFO_0000764	0.37027	0
Fibroblast	ENSG00000005059	MCUB	ENSG00000005059	CHM13_G0042566	MCUB	MCUB	protein_coding	protein_coding	29.6974	33.5243	25.13	28.92	1	1	-0.0472686	2.26097e-14	0.655739	0.655633	1_to_1	exon_length_diff		5;3;8;6;2	5;3;8;6;2	5	5	0				High Signal Region					0	EFO_0001365	0.27978	0
Fibroblast	ENSG00000005073	HOXA11	ENSG00000005073	CHM13_G0050155	HOXA11	HOXA11	protein_coding	protein_coding	1.65862	1.97473	0.875	1.09	1	1	0.0331601	0.808852	0.974282	0.974632	1_to_1	exon_length_diff		2;3	2;3	2	2	0					1	Radioulnar synostosis with amegakaryocytic thrombocytopenia 1	3	known_molec_cause	0	Orphanet_71289	0.61794	1			yes
Fibroblast	ENSG00000005075	POLR2J	ENSG00000005075	CHM13_G0051617	POLR2J	POLR2J	protein_coding	protein_coding	381.284	440.855	377.32	447.77	1	1	-0.0576511	8.20738e-11	0.295095	0.280783	1_to_1	exon_length_diff		4;3	4;3	2	2	0	Variation		High Signal Region	High Signal Region					0	EFO_0000764	0.59999	0
Fibroblast	ENSG00000005100	DHX33	ENSG00000005100	CHM13_G0022922	DHX33	DHX33	protein_coding	protein_coding	9.89862	11.3108	9.54	10.44	1	1	-0.0502915	7.18668e-17	0.472287	0.472286	1_to_1	identical gene model	0.999882	12;8;9;11;11	12;8;9;11;11	5	5	0									0	EFO_0004531;EFO_0003923	0.1361	0
Fibroblast	ENSG00000005102	MEOX1	ENSG00000005102	CHM13_G0024426	MEOX1	MEOX1	protein_coding	protein_coding	0.587941	0.66	0.415	0.49	1	1	-0.0511476	6.77965e-17	0.443322	0.443322	1_to_1	identical gene model		3;2;4	3;2;4	3	3	0	GRC Housekeeping				1	Klippel-Feil syndrome 2	3	known_molec_cause	0	Orphanet_2345	0.66251	0
Fibroblast	ENSG00000005108	THSD7A	ENSG00000005108	CHM13_G0049926	THSD7A	THSD7A	protein_coding	protein_coding					0	0			0.999589	0.999589	1_to_1	exon_length_diff		28;27;4;4;2	28;27;4;4;2	5	5	0									0	EFO_0004784	0.44487	0
Fibroblast	ENSG00000005156	LIG3	ENSG00000005156	CHM13_G0023958	LIG3	LIG3	protein_coding	protein_coding	5.51662	6.24381	4.56	4.85	1	1	-0.0506744	8.49443e-17	0.913438	0.913424	1_to_1	exon_length_diff		20;9;20;4;7;4;4;4;3;7;5;2;6;6;3;2	20;9;20;4;7;4;4;4;3;7;5;2;6;6;3;2	16	16	0					1	Mitochondrial DNA depletion syndrome 20 (MNGIE type);Urofacial syndrome 2	3;3	known_molec_cause;known_molec_cause	0	MONDO_0017575;Orphanet_298	0.36958	0
Fibroblast	ENSG00000005175	RPAP3	ENSG00000005175	CHM13_G0012145	RPAP3	RPAP3	protein_coding	protein_coding	5.82631	6.55397	5.35	5.49	1	1	-0.0582316	1.7573e-13	0.923033	0.922722	1_to_1	exon_length_diff		17;2;16;16;2;3;3	17;2;16;16;2;3;3	7	7	0									0	MONDO_0043510	0.19225	0
Fibroblast	ENSG00000005187	ACSM3	ENSG00000005187	CHM13_G0020866	ACSM3	ACSM3	protein_coding	protein_coding	0.705714	0.851429	0.24	0.28	0	0			0.980489	0.980489	1_to_1	identical gene model		5;5;2;4;3;14;9;4;14;6;8;3;5;3;2	5;5;2;4;3;14;9;4;14;6;8;3;5;3;2	15	15	0				High Signal Region	0	{?Hypertension, essential}	1	association	0	EFO_0010642	0.51965	0
Fibroblast	ENSG00000005189	REXO5	ENSG00000005189	CHM13_G0020876	REXO5	REXO5	protein_coding	protein_coding	2.32022	2.61822	1.26	1.36	1	1	-0.0463431	3.36569e-16	0.984495	0.984495	1_to_1	identical gene model		6;4;19;20;19;6;8;6;7;6;9;20;3;7;7;7;2;6;3	6;4;19;20;19;6;8;6;7;6;9;20;3;7;7;7;2;6;3	19	19	0									0	EFO_0004531	0.16874	0
Fibroblast	ENSG00000005194	CIAPIN1	ENSG00000005194	CHM13_G0021819	CIAPIN1	CIAPIN1	protein_coding	protein_coding	6.85966	7.74333	7.05	7.66	1	1	-0.0468635	5.07857e-16	0.995631	0.995631	1_to_1	identical gene model		9;9;7;8;8;6;7;2;5;7;6;7;2;4;4	9;9;7;8;8;6;7;2;5;7;6;7;2;4;4	15	15	0									0	EFO_0004842	0.20559	0
Fibroblast	ENSG00000005206	SPPL2B	ENSG00000005206	CHM13_G0027124	SPPL2B	SPPL2B	protein_coding	protein_coding	40.0317	45.8835	34.98	39.04	1	1	-0.0506208	1.3821e-16	0.869537	0.870208	1_to_1	exon_count_diff		2;4;9;15;9;15;8;2;2;5;5;6;3;7	2;4;9;15;9;15;8;1;2;5;5;6;3;7	14	14	0	Variation								0	MONDO_0005180	0.1809	0
Fibroblast	ENSG00000005238	ATOSB	ENSG00000005238	CHM13_G0055717	FAM214B	FAM214B	protein_coding	protein_coding	2.88413	3.30475	2.03	2.11	1	1	-0.0491924	1.43539e-15	0.997588	0.997587	1_to_1	identical gene model	0.999765	10;9;9;9;9;8;9;2;2	10;9;9;9;9;8;9;2;2	9	9	0									0	EFO_0005091	0.24781	0
Fibroblast	ENSG00000005243	COPZ2	ENSG00000005243	CHM13_G0024619	COPZ2	COPZ2	protein_coding	protein_coding	226.219	260.247	214.68	239.86	1	1	-0.0493473	1.00743e-16	0.93509	0.935091	1_to_1	identical gene model		4;6;7;5;9;2;7;4;4	4;6;7;5;9;2;7;4;4	9	9	0	Clone Problem, GRC Housekeeping, Gap								0	EFO_0008328	0.27562	0
Fibroblast	ENSG00000005249	PRKAR2B	ENSG00000005249	CHM13_G0051702	PRKAR2B	PRKAR2B	protein_coding	protein_coding	3.61098	4.08583	2.36	2.56	1	1	-0.0489216	1.43851e-16	0.124287	0.124287	1_to_1	identical gene model	0.999745	11;5;5	11;5;5	3	3	0									0	EFO_0004527	0.3623	0
Fibroblast	ENSG00000005302	MSL3	ENSG00000005302	CHM13_G0057671	MSL3	MSL3	protein_coding	protein_coding	0.772188	0.863	0.52	0.61	1	1	-0.0152963	0.559447	0.999835	0.999844	1_to_1	exon_count_diff		12;12;9;13;7;13;8;10;7;12;6;12;13;6;1;7;12;13;12;11;12;12;10;11;12;3;6;10;12;8;6;9;8;11;11;12;4;7;7;6;5;2;6;6;4;3;2;4;3;4	12;12;9;13;7;13;8;10;7;12;6;12;13;6;1;7;12;12;12;11;12;12;10;11;11;3;6;10;11;8;6;9;8;11;11;12;4;7;7;6;5;2;6;6;4;3;2;4;3;4	50	50	0					1	Basilicata-Akhtar syndrome	3	known_molec_cause	0	MONDO_0026730	0.71578	0
Fibroblast	ENSG00000005339	CREBBP	ENSG00000005339	CHM13_G0020459	CREBBP	CREBBP	protein_coding	protein_coding	14.9175	17.0359	13.91	16.21	1	1	-0.0631965	7.81643e-17	0.637997	0.636841	1_to_1	exon_length_diff		31;30;2;3;5;23;3;7;3;2;2;3;4;5;2;2;2;2;2;2	31;30;2;3;5;23;3;7;3;2;2;3;4;5;2;2;2;2;2;2	20	20	0	Clone Problem				1	Blue cone monochromacy;Colorblindness, protan;Menke-Hennekam syndrome 1;Rubinstein-Taybi syndrome 1	3;3;3;3	known_molec_cause;known_molec_cause;known_molec_cause;known_molec_cause	1	MONDO_0008393	0.84133	1			yes
Fibroblast	ENSG00000005379	TSPOAP1	ENSG00000005379	CHM13_G0024892	TSPOAP1	TSPOAP1	protein_coding	protein_coding	7.52476	6.70557	7.28	6.48	1	1	0.0466399	0.243703	0.972758	0.97409	1_to_1	exon_count_diff		1;31;32;6;16;7;8;6;3;2;2	1;31;32;6;16;7;8;6;2;2;2	11	11	0	GRC Housekeeping, Gap								0	Orphanet_101150	0.36958	0
Fibroblast	ENSG00000005381	MPO	ENSG00000005381	CHM13_G0024891	MPO	MPO	protein_coding	protein_coding	0.184444	0.212353	0.13	0.15	0	0			0.0350877	0.0350877	1_to_1	identical gene model		12;3;2;2;3	12;3;2;2;3	5	5	0	GRC Housekeeping, Gap				1	Myeloperoxidase deficiency;{Alzheimer disease, susceptibility to};{Lung cancer, protection against, in smokers}	3;3;3	known_molec_cause;known_molec_cause;known_molec_cause	0	Orphanet_2587	0.75862	0
Fibroblast	ENSG00000005421	PON1	ENSG00000005421	CHM13_G0051379	PON1	PON1	protein_coding	protein_coding					0	0			0.666667	0.666667	1_to_1	identical gene model		9;2;9;4	9;2;9;4	4	4	0					1	{Coronary artery disease, susceptibility to};{Coronary artery spasm 2, susceptibility to;{Microvascular complications of diabetes 5};{Organophosphate poisoning, sensitivity to}	3;3;3;3	known_molec_cause;known_molec_cause;known_molec_cause;known_molec_cause	0	MONDO_0004976	0.40393	0
Fibroblast	ENSG00000005436	GCFC2	ENSG00000005436	CHM13_G0031267	GCFC2	GCFC2	protein_coding	protein_coding	3.61617	4.11603	3.23	3.875	1	1	-0.0480087	2.43325e-16	0.981133	0.981099	1_to_1	identical gene model		3;17;13;16;2;17;6;17;3;4;3	3;17;13;16;2;17;6;17;3;4;3	11	11	0									0	EFO_0005039	0.26824	0
Fibroblast	ENSG00000005448	WDR54	ENSG00000005448	CHM13_G0031222	WDR54	WDR54	protein_coding	protein_coding	5.75065	38.4721	5.115	33.06	1	1	-3.08718	2.10344e-29	0.99233	0.921626	1_to_1	exon_count_diff		8;9;10;3;2;4;7;10;6;6;8;3	8;9;10;3;2;4;6;9;6;5;7;2	12	12	0									0	HP_0010992	0.074753	0
Fibroblast	ENSG00000005469	CROT	ENSG00000005469	CHM13_G0051262	CROT	CROT	protein_coding	protein_coding	7.32938	8.29587	5.89	7.18	1	1	-0.0507024	5.98421e-12	0.805885	0.805015	1_to_1	exon_count_diff		18;19;4;17;3;2;4	18;19;4;17;3;2;3	7	7	0									0	EFO_0005192	0.29568	0
Fibroblast	ENSG00000005471	ABCB4	ENSG00000005471	CHM13_G0051263	ABCB4	ABCB4	protein_coding	protein_coding	0.696429	0.771724	0.32	0.3	1	1	-0.048145	1.7691e-16	0.995457	0.995459	1_to_1	identical gene model	0.999734	28;3;27;28;28;26;2;2;3;17;17;5;7	28;3;27;28;28;26;2;2;3;17;17;5;7	13	13	0					1	Cholestasis, intrahepatic, of pregnancy, 3;Cholestasis, progressive familial intrahepatic 3;Gallbladder disease 1	3;3;3	known_molec_cause;known_molec_cause;known_molec_cause	1	MONDO_0011214	0.83329	0
Fibroblast	ENSG00000005483	KMT2E	ENSG00000005483	CHM13_G0051669	KMT2E	KMT2E	protein_coding	protein_coding	3.22781	3.64145	2.67	3.12	1	1	-0.0469511	1.20681e-15	0.97092	0.970941	1_to_1	identical gene model	0.999969	26;26;27;10;5;7;15;14;6;14;2;2;15;2;2;5;3	26;26;27;10;5;7;15;14;6;14;2;2;15;2;2;5;3	17	17	0					1	O'Donnell-Luria-Rodan syndrome	3	known_molec_cause	0	EFO_0010277	0.71597	0
Fibroblast	ENSG00000005486	RHBDD2	ENSG00000005486	CHM13_G0051126	RHBDD2	RHBDD2	protein_coding	protein_coding	12.4354	14.4877	11.25	12.82	1	1	-0.0522103	1.1536e-16	0.987724	0.987721	1_to_1	identical gene model	0.999385	3;3;5;5;4;2;3;3;2	3;3;5;5;4;2;3;3;2	9	9	0									0	EFO_0004842	0.32882	0
Fibroblast	ENSG00000005513	SOX8	ENSG00000005513	CHM13_G0020209	SOX8	SOX8	protein_coding	protein_coding	0.215385	0.22375	0.13	0.135	0	0	-0.0475147	2.12491e-16	0.91262	0.912507	1_to_1	exon_length_diff		3;2	3;2	2	2	0									0	EFO_0009718	0.19902	0
Fibroblast	ENSG00000005700	IBTK	ENSG00000005700	CHM13_G0048393	IBTK	MSTRG.4906	protein_coding	protein_coding	0.590976	1.49787	0.44	1.11	1	1	-1.62472	4.49994e-15	0.999201	0.997116	1_to_1	transcript_count_diff		26;29;2;13;28;29;27;28;7;24	30;26;29;2;13;28;29;27;28;7;24	10	11	0									0	EFO_0004695	0.30852	0
Fibroblast	ENSG00000005801	ZNF195	ENSG00000005801	CHM13_G0007976	ZNF195	ZNF195	protein_coding	protein_coding	1.65884	1.83977	1.38	1.62	1	1	-0.0686094	2.76389e-07	0.989607	0.990206	1_to_1	exon_length_diff		4;4;6;5;7;5;6;5;6;6;6;7;3;5;6;4;4;5;3;2;5;6;6;6;5;5;4;6;5;4;5	4;4;6;5;7;5;6;5;6;6;6;7;3;5;6;4;4;5;3;2;5;6;6;6;5;5;4;6;5;4;5	31	31	0									0	EFO_0009700	0.085282	0
Fibroblast	ENSG00000005810	MYCBP2	ENSG00000005810	CHM13_G0015158	MYCBP2	MYCBP2	protein_coding	protein_coding	4.44435	4.69324	3.245	3.165	1	1	1.06419	4.08979e-09	0.995437	0.998599	1_to_1	transcript_count_diff		83;84;7;22;4;5;3;8;2;3;4;2	83;84;82;7;22;4;5;3;8;2;3;4;2	12	13	0				High Signal Region					0	EFO_0010750	0.31112	0
Fibroblast	ENSG00000005812	FBXL3	ENSG00000005812	CHM13_G0015155	FBXL3	FBXL3	protein_coding	protein_coding	31.3311	40.0713	32.36	40.94	1	1	-0.259147	5.66813e-21	0.577932	0.542633	1_to_1	identical gene model	0.999937	2;3;5;5;2;2	2;3;5;5;2;2	6	6	0					1	Intellectual developmental disorder with short stature, facial anomalies, and speech defects	3	known_molec_cause	0	EFO_0003847	0.37013	0
Fibroblast	ENSG00000005844	ITGAL	ENSG00000005844	CHM13_G0021204	ITGAL	ITGAL	protein_coding	protein_coding	0.615	0.71	0.615	0.71	0	0			0.917462	0.917462	1_to_1	exon_length_diff		3;4;29;31;5;7;5;5;6;13;4;3;5;4;3;7;3;6;2	3;4;29;31;5;7;5;5;6;13;4;3;5;4;3;7;3;6;2	19	19	0									0	EFO_0000676	0.58935	0
Fibroblast	ENSG00000005882	PDK2	ENSG00000005882	CHM13_G0024728	PDK2	PDK2	protein_coding	protein_coding	11.1687	13.0208	11.01	13.035	1	1	-0.0504204	2.08176e-13	0.989619	0.989585	1_to_1	identical gene model	0.999119	12;5;9;11;2;4;6;11;2;5;6;7;4;3;5;4	12;5;9;11;2;4;6;11;2;5;6;7;4;3;5;4	16	16	0	Clone Problem, GRC Housekeeping, Gap								0	EFO_1000036	0.27718	0
Fibroblast	ENSG00000005884	ITGA3	ENSG00000005884	CHM13_G0024726	ITGA3	MSTRG.2491	protein_coding	protein_coding	10.0673	10.2196	5.78	6.28	1	1	0.0691378	0.0201454	0.99625	0.997775	1_to_1	transcript_count_diff		14;24;26;25;3;1;4;3;6;3;7;4;5;3;3;2	27;14;23;25;26;25;3;1;4;3;5;3;7;4;5;3;3;2	16	18	0	Clone Problem, GRC Housekeeping, Gap				1	Epidermolysis bullosa, junctional 7, with interstitial lung disease and nephrotic syndrome	3	known_molec_cause	0	Orphanet_306504	0.78358	0
Fibroblast	ENSG00000005889	ZFX	ENSG00000005889	CHM13_G0057847	ZFX	MSTRG.5834	protein_coding	protein_coding	2.93227	2.65035	2.205	1.6	1	1	-1.39774	3.77519e-11	0.993439	0.989695	1_to_1	transcript_count_diff		3;3;6;9;4;11;10;4;3;6;4	8;3;3;6;9;4;11;10;4;3;6;4	11	12	0									0	EFO_0000389	0.31294	0
Fibroblast	ENSG00000005893	LAMP2	ENSG00000005893	CHM13_G0059307	LAMP2	LAMP2	protein_coding	protein_coding	81.1012	56.4532	70.95	49.64	1	1	0.511367	3.56186e-17	0.725464	0.823309	1_to_1	transcript_count_diff		9;9;7;9	9;9;7;9;10	4	5	0					1	Danon disease	3	known_molec_cause	1	EFO_1001333	0.82649	0
Fibroblast	ENSG00000005961	ITGA2B	ENSG00000005961	CHM13_G0024473	ITGA2B	ITGA2B	protein_coding	protein_coding	0.408182	0.4775	0.23	0.215	0	0			0.813455	0.811318	1_to_1	exon_count_diff		25;30;3;15;10;6;7;5;6;6	25;30;3;15;10;6;6;5;6;5	10	10	0	GRC Housekeeping				1	Bleeding disorder, platelet-type, 16, autosomal dominant;Glanzmann thrombasthenia 1;Thrombocytopenia, neonatal alloimmune, BAK antigen related	3;3;3	known_molec_cause;known_molec_cause;known_molec_cause	0	MONDO_0031332	0.78149	0
Fibroblast	ENSG00000005981	ASB4	ENSG00000005981	CHM13_G0051386	ASB4	ASB4	protein_coding	protein_coding	0.17	0.205	0.17	0.205	0	0			0.333333	0.333333	1_to_1	exon_length_diff		2;3;5	2;3;5	3	3	0									0	EFO_0004875	0.3917	0
Fibroblast	ENSG00000006007	GDE1	ENSG00000006007	CHM13_G0020839	GDE1	GDE1	protein_coding	protein_coding	55.2634	62.6502	45.15	51.99	1	1	-0.0515197	9.71042e-15	0.845828	0.845809	1_to_1	exon_length_diff		6;6;2;4;4	6;6;2;4;4	5	5	0									0	EFO_0010736	0.083019	0
Fibroblast	ENSG00000006015	REX1BD	ENSG00000006015	CHM13_G0028005	REX1BD	REX1BD	protein_coding	protein_coding	89.9434	102.504	91.93	102.47	1	1	-0.0433111	1.13594e-14	0.928538	0.928785	1_to_1	exon_length_diff		4;5;5;3;4;4;3;1	4;5;5;3;4;4;3;1	8	8	0									0	Orphanet_169	0.080142	0
Fibroblast	ENSG00000006016	CRLF1	ENSG00000006016	CHM13_G0028004	CRLF1	CRLF1	protein_coding	protein_coding	121.285	144.4	36.65	46.5	1	1	-0.051603	2.63087e-17	0.680822	0.680828	1_to_1	identical gene model		3;9;2;4;2	3;9;2;4;2	5	5	0					1	Cold-induced sweating syndrome 1;[Cholesterol level QTL 1]	3;2	known_molec_cause;linakge_mapping	0	Orphanet_157820	0.77539	0
Fibroblast	ENSG00000006025	OSBPL7	ENSG00000006025	CHM13_G0024602	OSBPL7	OSBPL7	protein_coding	protein_coding	2.71341	2.99425	1.71	1.915	1	1	-0.0219243	0.261531	0.991726	0.991672	1_to_1	exon_count_diff		23;24;11;22;16;4;12;3;6;4;3	23;24;10;22;16;4;11;2;6;4;3	11	11	0	GRC Housekeeping, Gap								0	EFO_0004341	0.30942	0
Fibroblast	ENSG00000006042	TMEM98	ENSG00000006042	CHM13_G0023916	TMEM98	TMEM98	protein_coding	protein_coding	23.7602	19.3413	22.34	18.07	1	1	0.642236	8.89864e-15	0.977458	0.983141	1_to_1	exon_count_diff		7;5;6;8;7;4;9;3;5	7;5;6;7;6;4;8;3;4	9	9	0					1	Nanophthalmos 4	3	known_molec_cause	0	Orphanet_35612	0.65641	0
Fibroblast	ENSG00000006047	YBX2	ENSG00000006047	CHM13_G0022997	YBX2	YBX2	protein_coding	protein_coding	0.23	0.28	0.23	0.28	0	0			0.903846	0.903846	1_to_1	identical gene model		9;6;8;5;3;6;2	9;6;8;5;3;6;2	7	7	0									0	EFO_0010599	0.12855	0
Fibroblast	ENSG00000006059	KRT33A	ENSG00000006059	CHM13_G0024280	KRT33A	KRT33A	protein_coding	protein_coding					0	0			1	1	1_to_1	identical gene model		7	7	1	1	0	Variation, GRC Housekeeping								0	MONDO_0008170;EFO_0000673;EFO_0000181;EFO_0000519	0.18479	0
Fibroblast	ENSG00000006062	MAP3K14	ENSG00000006062	CHM13_G0024520	MAP3K14	MAP3K14	protein_coding	protein_coding	0.575455	0.637647	0.36	0.36	1	1	-0.0438387	1.40652e-15	0.997207	0.997206	1_to_1	identical gene model	0.99997	16;15;8;7;4	16;15;8;7;4	5	5	0	Clone Problem, Path Problem, Unknown, GRC Housekeeping								0	MONDO_0018642	0.59233	0
Fibroblast	ENSG00000006071	ABCC8	ENSG00000006071	CHM13_G0008412	ABCC8	ABCC8	protein_coding	protein_coding					0	0			1	1	1_to_1	identical gene model	0.999611	38;39;39;39;4;6;32;37;36;27;39;39;36;39;38;35;37;14;39;31;38;7;39;38;23;38;34;6;4;37;16;36;31;37;2;7;31;5;5;23;5;24;7;7;21;3;8;13;11;3;12;4;6;2	38;39;39;39;4;6;32;37;36;27;39;39;36;39;38;35;37;14;39;31;38;7;39;38;23;38;34;6;4;37;16;36;31;37;2;7;31;5;5;23;5;24;7;7;21;3;8;13;11;3;12;4;6;2	54	54	0					1	Diabetes mellitus, noninsulin-dependent;Diabetes mellitus, permanent neonatal 3, with or without neurologic features;Diabetes mellitus, transient neonatal 2;Hyperinsulinemic hypoglycemia, familial, 1;Hypoglycemia of infancy, leucine-sensitive	3;3;3;3;3	known_molec_cause;known_molec_cause;known_molec_cause;known_molec_cause;known_molec_cause	1	MONDO_0005148	0.84335	0
Fibroblast	ENSG00000006116	CACNG3	ENSG00000006116	CHM13_G0020978	CACNG3	CACNG3	protein_coding	protein_coding	0.13		0.13		0	0					1_to_1	exon_length_diff		4	4	1	1	0									0	EFO_0000319	0.46197	0
Fibroblast	ENSG00000006118	TMEM132A	ENSG00000006118	CHM13_G0009283	TMEM132A	TMEM132A	protein_coding	protein_coding	6.89365	7.96131	6.78	7.75	1	1	-0.0651279	2.47967e-07	0.984724	0.984615	1_to_1	exon_length_diff		11;2;5;11;2;3;2;7;5;3;3;2;2;3	11;2;5;11;2;3;2;7;5;3;3;2;2;3	14	14	0									0	Orphanet_2485	0.037741	0
Fibroblast	ENSG00000006125	AP2B1	ENSG00000006125	CHM13_G0024005	AP2B1	AP2B1	protein_coding	protein_coding	9.26908	10.5789	7.38	8.75	1	1	-0.0489175	1.04409e-16	0.998577	0.998573	1_to_1	identical gene model	0.999983	5;14;21;22;22;15;6;5;22;15;15;5;22;22;4;5;5;3;4;11;8;3	5;14;21;22;22;15;6;5;22;15;15;5;22;22;4;5;5;3;4;11;8;3	22	22	0	Clone Problem								0	EFO_0000764	0.55119	0
Fibroblast	ENSG00000006128	TAC1	ENSG00000006128	CHM13_G0051413	TAC1	TAC1	protein_coding	protein_coding	1.194	1.455	0.88	1.305	0	0			0.944896	0.944896	1_to_1	identical gene model	0.999882	6;6;7;2;4	6;6;7;2;4	5	5	0									0	EFO_0008579	0.35669	0
Fibroblast	ENSG00000006194	ZNF263	ENSG00000006194	CHM13_G0020429	ZNF263	ZNF263	protein_coding	protein_coding	32.3603	37.0092	29.92	34.05	1	1	-0.048169	1.13561e-16	0.734124	0.734117	1_to_1	identical gene model		2;2;6;3;2;3;2;3	2;2;6;3;2;3;2;3	8	8	0									0	EFO_0004312	0.16399	0
Fibroblast	ENSG00000006210	CX3CL1	ENSG00000006210	CHM13_G0021817	CX3CL1	CX3CL1	protein_coding	protein_coding	0.165	0.185	0.165	0.185	0	0			0.989177	0.989177	1_to_1	identical gene model		3;3;2;2	3;3;2;2	4	4	0									0	EFO_0009419	0.36041	0
Fibroblast	ENSG00000006282	SPATA20	ENSG00000006282	CHM13_G0024760	SPATA20	SPATA20	protein_coding	protein_coding	15.2258	12.4171	13.52	10.48	1	1	0.0899523	2.45946e-09	0.993717	0.993856	1_to_1	exon_count_diff		18;16;16;17;4;8;4;17;2;8;8;4;4;2;16;14;8;16;3;11;5;8;6;4;4;5;2;3	16;16;16;15;4;7;4;17;2;7;7;4;4;2;16;12;8;16;3;9;4;7;5;3;4;5;1;2	28	28	0	GRC Housekeeping, Gap								0	EFO_0004696	0.2814	0
Fibroblast	ENSG00000006283	CACNA1G	ENSG00000006283	CHM13_G0024762	CACNA1G	CACNA1G	protein_coding	protein_coding	1.09211	1.2825	0.785	0.88	1	1	-0.0509024	7.82849e-17	0.981018	0.981016	1_to_1	identical gene model	0.999979	38;36;35;34;34;23;35;35;36;35;36;34;35;37;36;37;37;36;36;35;35;35;35;35;36;35;36;35;35;36;36;36;6;8	38;36;35;34;34;23;35;35;36;35;36;34;35;37;36;37;37;36;36;35;35;35;35;35;36;35;36;35;35;36;36;36;6;8	34	34	0	GRC Housekeeping, Gap				1	Spinocerebellar ataxia 42;Spinocerebellar ataxia 42, early-onset, severe, with neurodevelopmental deficits	3;3	known_molec_cause;known_molec_cause	0	MONDO_0014776	0.69505	0
Fibroblast	ENSG00000006327	TNFRSF12A	ENSG00000006327	CHM13_G0020404	TNFRSF12A	TNFRSF12A	protein_coding	protein_coding	233.697	272.36	182.78	202.34	1	1	-0.0510981	4.03748e-17	0.960201	0.9602	1_to_1	identical gene model		4;3;4;4;3;2;3	4;3;4;4;3;2;3	7	7	0									0	EFO_0000616	0.10202	0
Fibroblast	ENSG00000006377	DLX6	ENSG00000006377	CHM13_G0051405	DLX6	DLX6	protein_coding	protein_coding					0	0					1_to_1	exon_length_diff		3;3;2	3;3;2	3	3	0									0	EFO_0004339	0.41629	0
Fibroblast	ENSG00000006432	MAP3K9	ENSG00000006432	CHM13_G0016885	MAP3K9	MAP3K9	protein_coding	protein_coding	0.195	0.23	0.195	0.23	0	0			0.994	0.994	1_to_1	exon_length_diff		12;11;13;11;11;12;2	12;11;13;11;11;12;2	7	7	0									0	EFO_0007010	0.29735	0
Fibroblast	ENSG00000006451	RALA	ENSG00000006451	CHM13_G0050404	RALA	RALA	protein_coding	protein_coding	107.769	121.707	115.03	125.38	1	1	-0.0491875	8.60441e-17	0.429426	0.429346	1_to_1	identical gene model		3;5;3;5;2	3;5;3;5;2	5	5	0					1	Hiatt-Neu-Cooper neurodevelopmental syndrome	3	known_molec_cause	0	EFO_0003847	0.57055	0
Fibroblast	ENSG00000006453	BAIAP2L1	ENSG00000006453	CHM13_G0051435	BAIAP2L1	BAIAP2L1	protein_coding	protein_coding	10.5322	12.0348	9.79	11.38	1	1	-0.0467456	2.77827e-10	0.333208	0.333766	1_to_1	identical gene model	0.999158	14;2;10;4;3	14;2;10;4;3	5	5	0									0	EFO_0004696	0.46932	0
Fibroblast	ENSG00000006459	KDM7A	ENSG00000006459	CHM13_G0052216	KDM7A	KDM7A	protein_coding	protein_coding	0.778776	0.893542	0.48	0.515	1	1	-0.0487028	1.29117e-14	0.942637	0.942563	1_to_1	exon_length_diff		20;13;2	20;13;2	3	3	0									0	EFO_0000311	0.56088	0
Fibroblast	ENSG00000006468	ETV1	ENSG00000006468	CHM13_G0049948	ETV1	ETV1	protein_coding	protein_coding	2.65976	3.03513	2.07	2.33	1	1	-0.0478711	1.58626e-16	0.997512	0.99751	1_to_1	identical gene model	0.99978	14;13;9;9;12;12;10;13;15;12;2;8;7;6;5;6;5;7;7;5;6;3;3	14;13;9;9;12;12;10;13;15;12;2;8;7;6;5;6;5;7;7;5;6;3;3	23	23	0	Variation, Clone Problem								0	EFO_0004587	0.46416	1			yes
Fibroblast	ENSG00000006530	AGK	ENSG00000006530	CHM13_G0052250	AGK	AGK	protein_coding	protein_coding	2.4479	2.77167	2.02	2.24	1	1	-0.0488534	1.22792e-16	0.993971	0.993971	1_to_1	identical gene model		15;17;16;14;15;16;5;10;16;16;8;16;16;15;16;16;8;14;3;13;7;3;9;5;3	15;17;16;14;15;16;5;10;16;16;8;16;16;15;16;16;8;14;3;13;7;3;9;5;3	25	25	0	Variation				1	Cataract 38, autosomal recessive;Sengers syndrome	3;3	known_molec_cause;known_molec_cause	0	MONDO_0008922	0.73973	0
Fibroblast	ENSG00000006534	ALDH3B1	ENSG00000006534	CHM13_G0009723	ALDH3B1	ALDH3B1	protein_coding	protein_coding	5.25873	6.00934	4.76	5.28	1	1	-0.048954	1.48323e-16	0.99346	0.99346	1_to_1	identical gene model		10;8;10;9;9;9;7;8;5;3	10;8;10;9;9;9;7;8;5;3	10	10	0	Clone Problem				1	Hyperprolinemia, type II	3	known_molec_cause	0	EFO_0000616	0.044811	0
Fibroblast	ENSG00000006555	TTC22	ENSG00000006555	CHM13_G0001702	TTC22	TTC22	protein_coding	protein_coding	0.23	0.26	0.23	0.26	0	0			0.333333	0.333333	1_to_1	exon_length_diff		7;3;6;4;2	7;3;6;4;2	5	5	0									0	EFO_0005842	0.35166	0
Fibroblast	ENSG00000006576	PHTF2	ENSG00000006576	CHM13_G0051181	PHTF2	PHTF2	protein_coding	protein_coding	1.39361	1.525	1.11	1.13	1	1	-0.0481661	1.38707e-16	0.991055	0.991055	1_to_1	identical gene model	0.999967	20;18;19;12;9;17;9;19;8;5;2;6	20;18;19;12;9;17;9;19;8;5;2;6	12	12	0									0	EFO_0004518	0.40746	0
Fibroblast	ENSG00000006606	CCL26	ENSG00000006606	CHM13_G0051123	CCL26	CCL26	protein_coding	protein_coding	1.44455	1.59182	1.39	1.53	0	0			0.988524	0.988524	1_to_1	identical gene model		3;4	3;4	2	2	0									0	EFO_0007937	0.062395	0
Fibroblast	ENSG00000006607	FARP2	ENSG00000006607	CHM13_G0034118	FARP2	MSTRG.3423	protein_coding	protein_coding	26.5477	5.05783	23	4.975	1	1	3.93045	2.00809e-34	0.539859	0.982935	1_to_1	transcript_count_diff		27;18;6;18;3;3;5;2;3;4;4;5;5;4;3;2;3;2;5;4;6;5;3	14;14;27;18;6;18;3;3;5;2;3;4;4;5;5;4;3;2;3;2;5;4;6;5;3	23	25	0					1	Verheij syndrome	3	known_molec_cause	0	EFO_0004842	0.29499	0
Fibroblast	ENSG00000006611	USH1C	ENSG00000006611	CHM13_G0008415	USH1C	USH1C	protein_coding	protein_coding					0	0			1	1	1_to_1	exon_length_diff		21;20;20;27;20;1;7;2;3;4;12	21;20;20;27;20;1;7;2;3;4;12	11	11	0					1	Deafness, autosomal recessive 18A;Usher syndrome, type 1C	3;3	known_molec_cause;known_molec_cause	0	MONDO_0019501	0.71453	0
Fibroblast	ENSG00000006625	GGCT	ENSG00000006625	CHM13_G0050234	GGCT	GGCT	protein_coding	protein_coding	3.59017	4.20862	3.015	3.515	1	1	-0.0494668	9.03028e-08	0.992839	0.992862	1_to_1	identical gene model	0.999179	4;3;3;2;4;4;4;4	4;3;3;2;4;4;4;4	8	8	0									0	EFO_0001073	0.38224	0
Fibroblast	ENSG00000006634	DBF4	ENSG00000006634	CHM13_G0051268	DBF4	DBF4	protein_coding	protein_coding	0.820816	0.94383	0.42	0.45	1	1	-0.0462562	4.00022e-16	0.991268	0.991268	1_to_1	identical gene model		12;2;12;12;3;11;7;4	12;2;12;12;3;11;7;4	8	8	0									0	MONDO_0011962	0.25562	0
Fibroblast	ENSG00000006638	TBXA2R	ENSG00000006638	CHM13_G0027188	TBXA2R	TBXA2R	protein_coding	protein_coding	1.13441	1.26211	1.03	1.13	1	1	-0.0470774	2.56534e-16	0.952498	0.952153	1_to_1	exon_length_diff		3;2;4;2	3;2;4;2	4	4	0					1	{Bleeding disorder, platelet-type, 13, susceptibility to}	3	known_molec_cause	0	Orphanet_220443	0.58285	0
Fibroblast	ENSG00000006652	IFRD1	ENSG00000006652	CHM13_G0051763	IFRD1	IFRD1	protein_coding	protein_coding	3.45054	3.95333	2.86	3.14	1	1	-0.0446293	7.55539e-13	0.998545	0.998549	1_to_1	exon_length_diff		13;3;13;12;4;3;2;4;12;13;13;13;13;5;5;12;5;4;5;4;3;4	13;3;13;12;4;3;2;4;12;13;13;13;13;5;5;12;5;4;5;4;3;4	22	22	0					1	Pachyonychia congenita 4	3	known_molec_cause	0	Orphanet_98771;MONDO_0011834	0.36995	0
Fibroblast	ENSG00000006659	LGALS14	ENSG00000006659	CHM13_G0028709	LGALS14	LGALS14	protein_coding	protein_coding					0	0					1_to_1	identical gene model	0.997532	5;4;3	5;4;3	3	3	0									0	EFO_0009389	0.076704	0
Fibroblast	ENSG00000006695	COX10	ENSG00000006695	CHM13_G0023204	COX10	COX10	protein_coding	protein_coding	14.6409	15.4025	13.18	14.02	1	1	0.0629262	0.00266802	0.613182	0.615447	1_to_1	exon_length_diff		14;11;3;7;6;6;3	14;11;3;7;6;6;3	7	7	0					1	Mitochondrial complex IV deficiency, nuclear type 3	3	known_molec_cause	0	MONDO_0033635	0.71766	0
Fibroblast	ENSG00000006704	GTF2IRD1	ENSG00000006704	CHM13_G0051078	GTF2IRD1	GTF2IRD1	protein_coding	protein_coding	4.45538	5.07698	3.93	4.18	1	1	-0.0501689	5.51983e-17	0.958232	0.958227	1_to_1	exon_length_diff		27;27;27;26;20;10;2	27;27;27;26;20;10;2	7	7	0	Gap, Path Problem								0	EFO_0002690	0.40501	0
Fibroblast	ENSG00000006712	PAF1	ENSG00000006712	CHM13_G0028681	PAF1	PAF1	protein_coding	protein_coding	59.5405	66.8762	57.82	64.76	1	1	-0.0365467	5.26438e-10	0.831431	0.832326	1_to_1	exon_count_diff		14;13;2;13;2;5;3;2	14;13;2;13;1;5;3;2	8	8	0					1	Peroxisome biogenesis disorder 5A (Zellweger);Peroxisome biogenesis disorder 5B	3;3	known_molec_cause;known_molec_cause	0	EFO_0002517	0.078254	0
Fibroblast	ENSG00000006715	VPS41	ENSG00000006715	CHM13_G0050393	VPS41	VPS41	protein_coding	protein_coding	14.0489	15.0214	13.33	14.14	1	1	0.0184734	0.045361	0.846543	0.851027	1_to_1	exon_length_diff		29;28;2;8;7;4;3;6;2;6;10;7;7;6	29;28;2;8;7;4;3;6;2;6;10;7;7;6	14	14	0					1	Spinocerebellar ataxia, autosomal recessive 29	3	known_molec_cause	0	EFO_0007869	0.38395	0
Fibroblast	ENSG00000006740	ARHGAP44	ENSG00000006740	CHM13_G0023189	ARHGAP44	ARHGAP44	protein_coding	protein_coding	0.271471	0.255641	0.215	0.2	1	1	-0.0474002	2.78504e-16	0.984201	0.984201	1_to_1	exon_length_diff		21;20;20;22;18;7;8;5;5;4;2;1	21;20;20;22;18;7;8;5;5;4;2;1	12	12	0									0	EFO_0004327	0.17117	0
Fibroblast	ENSG00000006744	ELAC2	ENSG00000006744	CHM13_G0023194	ELAC2	ELAC2	protein_coding	protein_coding	7.88923	6.09825	7.62	4.8	1	1	0.0909317	0.0206467	0.994908	0.995227	1_to_1	exon_count_diff		24;16;22;24;9;13;23;19;6;6;10;4;4;3;12;12;9;7;7;7;6	24;15;21;24;8;12;23;19;6;6;10;4;4;3;12;12;9;7;7;7;6	21	21	0					1	Combined oxidative phosphorylation deficiency 17;{Prostate cancer, hereditary, 2, susceptibility to}	3;3	known_molec_cause;known_molec_cause	0	Orphanet_369913	0.77632	0
Fibroblast	ENSG00000006747	SCIN	ENSG00000006747	CHM13_G0049937	SCIN	SCIN	protein_coding	protein_coding	0.212727	0.239091	0.17	0.18	0	0	-0.0474884	2.43978e-16	0.96185	0.961745	1_to_1	exon_length_diff		15;4;16;3;5;4;14;4;6;3	15;4;16;3;5;4;14;4;6;3	10	10	0									0	EFO_0004339	0.34617	0
Fibroblast	ENSG00000006756	ARSD	ENSG00000006756	CHM13_G0057578	ARSD	ARSD	protein_coding	protein_coding	24.3285	28.0946	24.09	26.73	1	1	-0.050476	3.27721e-16	0.48503	0.484914	1_to_1	exon_length_diff		10;4;3;7;2;4;5	10;4;3;7;2;4;5	7	7	0									0	EFO_0000311	0.030143	0
Fibroblast	ENSG00000006757	PNPLA4	ENSG00000006757	CHM13_G0057618	PNPLA4	PNPLA4	protein_coding	protein_coding	3.20177	3.61633	2.575	2.925	1	1	-0.0481478	1.85512e-16	0.962527	0.962491	1_to_1	exon_length_diff		7;7;6;6	7;7;6;6	4	4	0									0	HP_0002269	0.11087	0
Fibroblast	ENSG00000006788	MYH13	ENSG00000006788	CHM13_G0023140	MYH13	MYH13	protein_coding	protein_coding					0	0			1	1	1_to_1	identical gene model	0.999209	41;40;39	41;40;39	3	3	0									0	EFO_0007984	0.26958	0
Fibroblast	ENSG00000006831	ADIPOR2	ENSG00000006831	CHM13_G0011192	ADIPOR2	ADIPOR2	protein_coding	protein_coding	85.0003	1.65581	84.96	1.55	1	1	8.04876	2.82366e-73	0.0748229	0.998887	1_to_1	transcript_count_diff		3;8;3;3;3;2;2	3;10;9;9;8;8;3;3;3;2;2	7	11	0									0	EFO_0005192	0.34469	0
Fibroblast	ENSG00000006837	CDKL3	ENSG00000006837	CHM13_G0045579	CDKL3	CDKL3	protein_coding	protein_coding	1.08509	1.21964	0.87	1.015	1	1	-0.0490256	1.20282e-16	0.962074	0.962074	1_to_1	identical gene model		10;9;13;4;13;13;3;3;8;4	10;9;13;4;13;13;3;3;8;4	10	10	0									0	EFO_0020103	0.16278	0
Fibroblast	ENSG00000007001	UPP2	ENSG00000007001	CHM13_G0032682	UPP2	UPP2	protein_coding	protein_coding					0	0			1	1	1_to_1	identical gene model		10;4;7;2	10;4;7;2	4	4	0	Path Problem								0	EFO_0000389	0.21548	0
Fibroblast	ENSG00000007038	PRSS21	ENSG00000007038	CHM13_G0020384	PRSS21	PRSS21	protein_coding	protein_coding	0.864444	1	0.62	0.69	0	0			0.858789	0.858789	1_to_1	identical gene model		6;6;6;5;6;2;3;3;4;2	6;6;6;5;6;2;3;3;4;2	10	10	0									0	MONDO_0001085;EFO_0009566	0.22335	0
Fibroblast	ENSG00000007047	MARK4	ENSG00000007047	CHM13_G0028989	MARK4	MARK4	protein_coding	protein_coding	2.7723	3.21746	1.98	1.94	1	1	-0.0592403	1.28969e-13	0.991029	0.990956	1_to_1	exon_length_diff		7;17;18;4;7;6;6;9;6;3;4	7;17;18;4;7;6;6;9;6;3;4	11	11	0									0	MONDO_0019312	0.49454	0
Fibroblast	ENSG00000007062	PROM1	ENSG00000007062	CHM13_G0041371	PROM1	PROM1	protein_coding	protein_coding					0	0			1	1	1_to_1	exon_length_diff		7;28;27;27;2;28;27;26;25;25;23;3;13;6;2;2;3;4;3;3;4	7;28;27;27;2;28;27;26;25;25;23;3;13;6;2;2;3;4;3;3;4	21	21	0					1	Cone-rod dystrophy 12;Macular dystrophy, retinal, 2;Retinitis pigmentosa 41;Stargardt disease 4	3;3;3;3	known_molec_cause;known_molec_cause;known_molec_cause;known_molec_cause	0	Orphanet_791	0.75998	0
Fibroblast	ENSG00000007080	CCDC124	ENSG00000007080	CHM13_G0027961	CCDC124	CCDC124	protein_coding	protein_coding	38.2506	43.5619	31.87	34.9	1	1	-0.0461032	4.39663e-05	0.969311	0.969407	1_to_1	identical gene model	0.998053	5;2;5;3	5;2;5;3	4	4	0									0	EFO_0010700	0.33558	0
Fibroblast	ENSG00000007129	CEACAM21	ENSG00000007129	CHM13_G0028809	CEACAM21	CEACAM21	protein_coding	protein_coding					0	0			1	1	1_to_1	identical gene model		8;3;6;7;7;7;6	8;3;6;7;7;7;6	7	7	0	Variation, GRC Housekeeping, Path Problem								0	EFO_0007318	0.083003	0
Fibroblast	ENSG00000007168	PAFAH1B1	ENSG00000007168	CHM13_G0022784	PAFAH1B1	PAFAH1B1	protein_coding	protein_coding	5.45281	6.26694	4.205	4.525	1	1	-0.0886368	0.0101016	0.998889	0.998937	1_to_1	transcript_count_diff		5;11;5;4;11;9;10;12;12;12;9;8;12;5;2;7;12;11;4;11;4;4;7;5;4;4;4;2;2;2	5;12;11;5;4;11;9;10;12;12;12;9;8;12;5;2;7;12;11;4;11;4;4;7;5;4;4;4;2;2;2	30	31	0					1	Lissencephaly 1;Lissencephaly 2 (Norman-Roberts type);Miller-Dieker lissencephaly syndrome;Platelet-activating factor acetylhydrolase deficiency;Subcortical laminar heterotopia;{Asthma, susceptibility to};{Atopy, susceptibility to};{Epilepsy, familial temporal lobe, 7}	3;3;4;3;3;3;3;3	known_molec_cause;known_molec_cause;del_dup_syndrome;known_molec_cause;known_molec_cause;known_molec_cause;known_molec_cause;known_molec_cause	0	Orphanet_95232	0.78693	0
Fibroblast	ENSG00000007171	NOS2	ENSG00000007171	CHM13_G0023641	NOS2	NOS2	protein_coding	protein_coding					0	0			1	1	1_to_1	exon_count_diff		27;26;27	27;26;26	3	3	0					1	{Malaria, resistance to}	3	known_molec_cause	0	EFO_0000676	0.50307	0
Fibroblast	ENSG00000007174	DNAH9	ENSG00000007174	CHM13_G0023172	DNAH9	DNAH9	protein_coding	protein_coding	0.328333	0.37	0.22	0.25	0	0			0.523077	0.523077	1_to_1	identical gene model	0.999817	69;4;8;68;3;2;2;2;2;3;4;4;15;15;8	69;4;8;68;3;2;2;2;2;3;4;4;15;15;8	15	15	0				High Signal Region	1	Ciliary dyskinesia, primary, 40	3	known_molec_cause	0	Orphanet_244	0.77127	0
Fibroblast	ENSG00000007202	BLTP2	ENSG00000007202	CHM13_G0023695	KIAA0100	KIAA0100	protein_coding	protein_coding	37.1803	41.1587	36.33	39.92	1	1	-0.0478899	1.31201e-16	0.876811	0.876808	1_to_1	identical gene model		39;39;39;3;4;3;6;3;2;11;5;9;8;4;2;3	39;39;39;3;4;3;6;3;2;11;5;9;8;4;2;3	16	16	0									0	EFO_0006335	0.11549	0
Fibroblast	ENSG00000007216	SLC13A2	ENSG00000007216	CHM13_G0023685	SLC13A2	SLC13A2	protein_coding	protein_coding					0	0					1_to_1	identical gene model		12;12;8;12;14;6;13	12;12;8;12;14;6;13	7	7	0									0	EFO_0005763	0.16402	0
Fibroblast	ENSG00000007237	GAS7	ENSG00000007237	CHM13_G0023137	GAS7	GAS7	protein_coding	protein_coding	2.84542	3.20872	1.665	1.89	1	1	-0.0437704	1.44166e-15	0.99572	0.995729	1_to_1	exon_length_diff		15;14;14;14;10;3;14;7;13;4;5;6;7;3;8;6;6;6;5	15;14;14;14;10;3;14;7;13;4;5;6;7;3;8;6;6;6;5	19	19	0									0	EFO_0004695	0.50638	1			yes
Fibroblast	ENSG00000007255	TRAPPC6A	ENSG00000007255	CHM13_G0028994	TRAPPC6A	TRAPPC6A	protein_coding	protein_coding	24.2138	27.7284	22.52	27.16	1	1	-0.0482136	1.09095e-16	0.93227	0.932232	1_to_1	identical gene model		6;5;6;5;3	6;5;6;5;3	5	5	0									0	Orphanet_791	0.074101	0
Fibroblast	ENSG00000007264	MATK	ENSG00000007264	CHM13_G0027200	MATK	MATK	protein_coding	protein_coding	0.59	0.72	0.59	0.72	0	0			0.933333	0.933333	1_to_1	identical gene model	0.998743	13;14;13;14;14;8;7;6;6;5;4;3;2;2	13;14;13;14;14;8;7;6;6;5;4;3;2;2	14	14	0									0	EFO_0000519	0.23801	0
Fibroblast	ENSG00000007306	CEACAM7	ENSG00000007306	CHM13_G0028817	CEACAM7	CEACAM7	protein_coding	protein_coding					0	0					1_to_1	identical gene model	0.999133	5;5;3;4	5;5;3;4	4	4	0	Path Problem								0	EFO_0005760	0.15918	0
Fibroblast	ENSG00000007312	CD79B	ENSG00000007312	CHM13_G0025090	CD79B	CD79B	protein_coding	protein_coding	0.643333	0.816	0.375	0.46	0	0			0.985208	0.985208	1_to_1	identical gene model	0.999646	6;6;4;5;2;1	6;6;4;5;2;1	6	6	0	Gap				1	Agammaglobulinemia 6	3	known_molec_cause	0	Orphanet_33110	0.69917	1			yes
Fibroblast	ENSG00000007314	SCN4A	ENSG00000007314	CHM13_G0025091	SCN4A	SCN4A	protein_coding	protein_coding	0.66	0.84	0.19	0.24	0	0			0.1	0.1	1_to_1	exon_length_diff		24;3;2	24;3;2	3	3	0	Gap				1	?Brugada syndrome 6;Hyperkalemic periodic paralysis, type 2;Hypokalemic periodic paralysis, type 2;Myasthenic syndrome, congenital, 16;Myotonia congenita, atypical, acetazolamide-responsive;Paramyotonia congenita	3;3;3;3;3;3	known_molec_cause;known_molec_cause;known_molec_cause;known_molec_cause;known_molec_cause;known_molec_cause	1	Orphanet_684	0.83045	0
Fibroblast	ENSG00000007341	ST7L	ENSG00000007341	CHM13_G0002622	ST7L	ST7L	protein_coding	protein_coding	5.79918	6.60542	5.01	5.43	1	1	-0.0470503	3.7688e-16	0.98972	0.98969	1_to_1	identical gene model	0.999855	15;14;16;17;10;2;4;2;14;15;14;14;12;15;8;7;7;3;6;6;5;3;4;2;2;4;4;3	15;14;16;17;10;2;4;2;14;15;14;14;12;15;8;7;7;3;6;6;5;3;4;2;2;4;4;3	28	28	0									0	EFO_0006336	0.44462	0
Fibroblast	ENSG00000007350	TKTL1	ENSG00000007350	CHM13_G0059884	TKTL1	TKTL1	protein_coding	protein_coding					0	0			1	1	1_to_1	identical gene model		13;5;5;5;12;4;2;4	13;5;5;5;12;4;2;4	8	8	0	Path Problem								0	EFO_0000616	0.10282	0
Fibroblast	ENSG00000007372	PAX6	ENSG00000007372	CHM13_G0008611	PAX6	PAX6	protein_coding	protein_coding	0.934667	0.920714	0.22	0.255	0	0			0.99906	0.999046	1_to_1	exon_count_diff		13;14;14;14;10;13;12;13;12;13;8;12;13;14;14;9;7;13;12;11;10;11;10;11;10;8;11;10;13;14;13;10;10;13;11;11;14;7;7;11;5;13;9;13;12;12;9;12;6;11;10;6;13;11;10;8;9;13;9;12;13;3;11;6;11;11;7;8;9;5;4;4;6;3;3;4;4;1;2;3;3	13;14;14;14;10;13;12;13;12;13;9;12;13;14;14;10;7;13;12;11;10;11;10;11;10;8;11;10;13;14;13;10;10;13;11;11;14;7;7;11;5;13;9;13;12;12;9;12;6;11;10;6;13;11;10;8;9;13;9;12;13;3;11;6;11;11;7;8;9;5;4;4;6;3;3;4;4;1;2;3;3	81	81	0					1	?Aniridia 2;?Coloboma of optic nerve;?Coloboma, ocular;?Morning glory disc anomaly;Aniridia;Anterior segment dysgenesis 5, multiple subtypes;Cataract with late-onset corneal dystrophy;Foveal hypoplasia 1;Keratitis;Optic nerve hypoplasia;Wilms tumor, aniridia, genitourinary anomalies and mental retardation syndrome	3;3;3;3;3;3;3;3;3;3;4	known_molec_cause;known_molec_cause;known_molec_cause;known_molec_cause;known_molec_cause;known_molec_cause;known_molec_cause;known_molec_cause;known_molec_cause;known_molec_cause;del_dup_syndrome	1	MONDO_0011414	0.80485	0
Fibroblast	ENSG00000007376	RPUSD1	ENSG00000007376	CHM13_G0020198	RPUSD1	RPUSD1	protein_coding	protein_coding	5.56283	6.45724	4.95	5.515	1	1	-0.0405725	4.0445e-06	0.992208	0.992131	1_to_1	exon_count_diff		6;5;5;5;6;6;6;3;5;5	6;5;5;5;5;5;6;3;5;5	10	10	0									0	EFO_0004526	0.12561	0
Fibroblast	ENSG00000007384	RHBDF1	ENSG00000007384	CHM13_G0020130	RHBDF1	RHBDF1	protein_coding	protein_coding	18.0955	36.6633	16.47	33.66	1	1	-1.71418	2.41449e-35	0.977259	0.930433	1_to_1	exon_count_diff		18;17;5;3;4;3;4;3;5;4;2	18;15;5;2;4;3;4;3;5;4;2	11	11	0	Clone Problem								0	EFO_0004526	0.2823	0
Fibroblast	ENSG00000007392	LUC7L	ENSG00000007392	CHM13_G0020145	LUC7L	LUC7L	protein_coding	protein_coding	21.7251	24.4419	23.64	26.47	1	1	-0.0494636	7.8177e-17	0.978248	0.978247	1_to_1	identical gene model	0.999994	9;10;10;11;10;5;3;11;8;3;8;10;6;11;6;5;4;2;4;2;2	9;10;10;11;10;5;3;11;8;3;8;10;6;11;6;5;4;2;4;2;2	21	21	0									0	EFO_0010700	0.21109	0
Fibroblast	ENSG00000007402	CACNA2D2	ENSG00000007402	CHM13_G0038712	CACNA2D2	CACNA2D2	protein_coding	protein_coding	0.2225	0.255	0.145	0.165	0	0			0.995086	0.994832	1_to_1	exon_length_diff		39;38;38;38;4;38;39;4	39;38;38;38;4;38;39;4	8	8	0					1	Cerebellar atrophy with seizures and variable developmental delay	3	known_molec_cause	0	MONDO_0060551	0.62444	0
Fibroblast	ENSG00000007516	BAIAP3	ENSG00000007516	CHM13_G0020237	BAIAP3	BAIAP3	protein_coding	protein_coding	0.636364	0.485	0.33	0.18	0	0			0.996217	0.996196	1_to_1	exon_count_diff		4;34;34;34;34;34;11;34;33;6;8;3;7;4;2;6	4;34;34;34;34;34;11;34;33;5;8;3;7;3;2;3	16	16	0									0	EFO_0010700	0.13231	0
Fibroblast	ENSG00000007520	TSR3	ENSG00000007520	CHM13_G0020238	TSR3	TSR3	protein_coding	protein_coding	301.225	342.236	297.67	336.8	1	1	-0.0486978	9.32741e-17	0.448391	0.448412	1_to_1	identical gene model		6;4	6;4	2	2	0									0	MONDO_0009652	0.16143	0
Fibroblast	ENSG00000007541	PIGQ	ENSG00000007541	CHM13_G0020168	PIGQ	PIGQ	protein_coding	protein_coding	10.6966	12.4553	9.285	10.255	1	1	-0.049676	7.29641e-17	0.990247	0.990253	1_to_1	exon_length_diff		3;12;11;3;4;12;10;3;2;12;10;10;8;6;3;2;2;8;5;5;4;2;2;1;2	3;12;11;3;4;12;10;3;2;12;10;10;8;6;3;2;2;8;5;5;4;2;2;1;2	25	25	0					1	Multiple congenital anomalies-hypotonia-seizures syndrome 4	3	known_molec_cause	0	MONDO_0100062	0.65118	0
Fibroblast	ENSG00000007545	CRAMP1	ENSG00000007545	CHM13_G0020262	CRAMP1	CRAMP1	protein_coding	protein_coding	7.13	7.21811	4.43	4.79	1	1	-0.0429893	2.10469e-15	0.996093	0.996093	1_to_1	identical gene model	0.999943	2;21;20;4;5;5;5;3;2	2;21;20;4;5;5;5;3;2	9	9	0									0	EFO_0004718	0.1655	0
Fibroblast	ENSG00000007866	TEAD3	ENSG00000007866	CHM13_G0047690	TEAD3	TEAD3	protein_coding	protein_coding	6.28782	7.56759	5.86	5.445	1	1	-0.162743	0.0010127	0.981693	0.980034	1_to_1	exon_count_diff		13;11;13	13;10;13	3	3	0	GRC Housekeeping								0	EFO_0004980	0.26906	0
Fibroblast	ENSG00000007908	SELE	ENSG00000007908	CHM13_G0003844	SELE	SELE	protein_coding	protein_coding					0	0					1_to_1	identical gene model		14;11;12;12;10;2	14;11;12;12;10;2	6	6	0									0	EFO_0000222	0.36143	0
Fibroblast	ENSG00000007923	DNAJC11	ENSG00000007923	CHM13_G0000221	DNAJC11	DNAJC11	protein_coding	protein_coding	7.46687	8.43984	6.535	7.005	1	1	-0.050706	8.49443e-17	0.983511	0.983505	1_to_1	identical gene model		8;7;16;15;6;8;7;4;5;5;4	8;7;16;15;6;8;7;4;5;5;4	11	11	0									0	EFO_1001951	0.17701	0
Fibroblast	ENSG00000007933	FMO3	ENSG00000007933	CHM13_G0003871	FMO3	FMO3	protein_coding	protein_coding	1.64267	1.81467	0.755	0.825	1	1	-0.0494042	1.80396e-16	0.0609201	0.0609201	1_to_1	identical gene model		3;9;3;5;6;3	3;9;3;5;6;3	6	6	0	Variation				1	Trimethylaminuria	3	known_molec_cause	0	HP_0003614	0.712	0
Fibroblast	ENSG00000007944	MYLIP	ENSG00000007944	CHM13_G0046919	MYLIP	MYLIP	protein_coding	protein_coding	2.84765	3.20959	2.08	2.39	1	1	-0.0453593	6.92104e-16	0.947162	0.946838	1_to_1	exon_length_diff		7;6	7;6	2	2	0									0	EFO_0004611	0.52184	0
Fibroblast	ENSG00000007952	NOX1	ENSG00000007952	CHM13_G0058942	NOX1	NOX1	protein_coding	protein_coding					0	0			1	1	1_to_1	exon_length_diff		12;13;6;4;12	12;13;6;4;12	5	5	0									0	EFO_0000616	0.10261	0
Fibroblast	ENSG00000007968	E2F2	ENSG00000007968	CHM13_G0000723	E2F2	E2F2	protein_coding	protein_coding	1.97762	2.15839	1.41	1.425	1	1	-0.043301	0.0415382	0.0214896	0.0222988	1_to_1	exon_length_diff		7;2	7;2	2	2	0									0	EFO_0004526	0.47331	0
Fibroblast	ENSG00000008018	PSMB1	ENSG00000008018	CHM13_G0049685	PSMB1	PSMB1	protein_coding	protein_coding	555.074	633.966	525.42	587.77	1	1	-0.0480017	7.82656e-16	0.762767	0.762848	1_to_1	identical gene model	0.999583	6;5	6;5	2	2	0									0	EFO_0000764	0.46197	0
Fibroblast	ENSG00000008056	SYN1	ENSG00000008056	CHM13_G0058151	SYN1	SYN1	protein_coding	protein_coding	0.450588	0.5525	0.265	0.32	1	1	-0.0460555	2.21861e-16	0.961986	0.961986	1_to_1	identical gene model		13;13;2;6;3	13;13;2;6;3	5	5	0					1	Epilepsy, X-linked, with variable learning disabilities and behavior disorders;Intellectual developmental disorder, X-linked 50	3;3	known_molec_cause;known_molec_cause	0	Orphanet_85294	0.74383	0
Fibroblast	ENSG00000008083	JARID2	ENSG00000008083	CHM13_G0046908	JARID2	MSTRG.4761	protein_coding	protein_coding	0.765625	0.403043	0.58	0.36	1	1	0.711392	3.09363e-06	0.987243	0.996874	1_to_1	transcript_count_diff		18;18;6	17;18;18;6	3	4	0									0	EFO_0010642	0.49893	0
Fibroblast	ENSG00000008086	CDKL5	ENSG00000008086	CHM13_G0057778	CDKL5	CDKL5	protein_coding	protein_coding	0.497273	0.487692	0.15	0.15	0	0	-0.0447875	4.69536e-16	0.997711	0.997711	1_to_1	exon_length_diff		21;18;19;18;12;22;3;7;5;16;2;1;3	21;18;19;18;12;22;3;7;5;16;2;1;3	13	13	0					1	Developmental and epileptic encephalopathy 1;Developmental and epileptic encephalopathy 2;Hydranencephaly with abnormal genitalia;Intellectual developmental disorder, X-linked 29;Lissencephaly, X-linked 2;Partington syndrome;Proud syndrome	3;3;3;3;3;3;3	known_molec_cause;known_molec_cause;known_molec_cause;known_molec_cause;known_molec_cause;known_molec_cause;known_molec_cause	1	MONDO_0100062	0.84237	0
Fibroblast	ENSG00000008118	CAMK1G	ENSG00000008118	CHM13_G0004586	CAMK1G	CAMK1G	protein_coding	protein_coding	0.255	0.17	0.255	0.17	0	0			0.996454	0.996454	1_to_1	identical gene model	0.999982	13;13;14;8;5	13;13;14;8;5	5	5	0									0	MONDO_0004976	0.33274	0
Fibroblast	ENSG00000008128	CDK11A	ENSG00000008128	CHM13_G0000096	CDK11A	CDK11A	protein_coding	protein_coding	18.4751	12.0874	18.53	10.525	1	1	2.10106	1.90834e-26	0.976565	0.994947	1_to_1	exon_count_diff		20;19;5;17;20;20;20;20;20;19;4;2;4;3;5;3;2;5;4;5;2;2;2	20;19;3;16;20;20;20;19;18;17;4;2;3;3;4;2;2;5;4;5;2;2;2	23	23	0				Low Mappability					0	EFO_0000304	0.22644	0
Fibroblast	ENSG00000008130	NADK	ENSG00000008130	CHM13_G0000100	NADK	NADK	protein_coding	protein_coding	11.1493	11.4135	10.95	10.83	1	1	-0.0264981	0.609284	0.997363	0.997387	1_to_1	exon_count_diff		12;12;14;10;3;8;4;3;6;5;2;7;6;5;4;3;3	12;12;14;10;3;7;4;2;5;4;2;7;6;5;4;3;3	17	17	0									0	EFO_0006335	0.1411	0
Fibroblast	ENSG00000008196	TFAP2B	ENSG00000008196	CHM13_G0048031	TFAP2B	TFAP2B	protein_coding	protein_coding	0.41	0.4725	0.25	0.285	0	0			0.0297619	0.0297619	1_to_1	exon_length_diff		4;7;2	4;7;2	3	3	0	GRC Housekeeping				1	Char syndrome;Patent ductus arteriosus 2	3;3	known_molec_cause;known_molec_cause	0	MONDO_0008209	0.78394	0
Fibroblast	ENSG00000008197	TFAP2D	ENSG00000008197	CHM13_G0048030	TFAP2D	TFAP2D	protein_coding	protein_coding					0	0					1_to_1	exon_length_diff		8;6	8;6	2	2	0	GRC Housekeeping								0	EFO_0009749	0.39333	0
Fibroblast	ENSG00000008226	DLEC1	ENSG00000008226	CHM13_G0038322	DLEC1	DLEC1	protein_coding	protein_coding	0.141429	0.166667	0.11	0.14	0	0			0.999401	0.999401	1_to_1	identical gene model	0.999168	36;17;37;6;4;2;5	36;17;37;6;4;2;5	7	7	0			High Signal Region	High Signal Region					0	EFO_0005922	0.22257	0
Fibroblast	ENSG00000008256	CYTH3	ENSG00000008256	CHM13_G0049842	CYTH3	CYTH3	protein_coding	protein_coding	6.27038	7.06706	4.56	5.04	1	1	-0.0489004	2.20922e-15	0.994979	0.994967	1_to_1	identical gene model	0.999713	13;13;3;3;6;5;2;3;3;2;5	13;13;3;3;6;5;2;3;3;2;5	11	11	0	Clone Problem								0	EFO_0000729	0.29388	0
Fibroblast	ENSG00000008277	ADAM22	ENSG00000008277	CHM13_G0051269	ADAM22	ADAM22	protein_coding	protein_coding	0.54	0.645	0.54	0.645	0	0			0.997565	0.997565	1_to_1	identical gene model	0.999871	30;11;7;29;31;31;27;7;11;9;2	30;11;7;29;31;31;27;7;11;9;2	11	11	0				High Signal Region	1	Developmental and epileptic encephalopathy 61	3	known_molec_cause	0	MONDO_0100062	0.46304	0
Fibroblast	ENSG00000008282	SYPL1	ENSG00000008282	CHM13_G0051688	SYPL1	SYPL1	protein_coding	protein_coding	16.9816	19.9343	15.16	16.26	1	1	-0.0514085	6.72845e-17	0.969427	0.969428	1_to_1	identical gene model	0.9995	5;6;4;6;6;2;2	5;6;4;6;6;2;2	7	7	0									0	MONDO_0005301	0.27004	0
Fibroblast	ENSG00000008283	CYB561	ENSG00000008283	CHM13_G0025059	CYB561	CYB561	protein_coding	protein_coding	6.48245	7.60447	6.45	7.95	1	1	-0.0438878	1.80182e-15	0.998607	0.998607	1_to_1	identical gene model	0.999864	6;6;6;6;6;5;5;2;6;6;6;5;6;2;6;5;4;5;4;2;3	6;6;6;6;6;5;5;2;6;6;6;5;6;2;6;5;4;5;4;2;3	21	21	0	Gap				1	Orthostatic hypotension 2	3	known_molec_cause	0	EFO_0005252	0.50817	0
Fibroblast	ENSG00000008294	SPAG9	ENSG00000008294	CHM13_G0024783	SPAG9	SPAG9	protein_coding	protein_coding	16.9403	15.3421	14.1	12.65	1	1	1.597	1.41374e-23	0.987856	0.9971	1_to_1	transcript_count_diff		30;29;2;27;30;29;3;6;3;5;19;19;2;3;4;3;7;8;6;4;3;3	30;29;31;2;27;30;29;3;6;3;5;19;19;2;3;4;3;7;8;6;4;3;3	22	23	0	GRC Housekeeping, Gap								0	EFO_0009270	0.34014	0
Fibroblast	ENSG00000008300	CELSR3	ENSG00000008300	CHM13_G0038609	CELSR3	CELSR3	protein_coding	protein_coding	0.655926	0.761698	0.505	0.52	1	1	-0.0479131	2.03288e-16	0.769633	0.769633	1_to_1	identical gene model		35;8;4;3	35;8;4;3	4	4	0									0	EFO_0004215	0.22082	0
Fibroblast	ENSG00000008311	AASS	ENSG00000008311	CHM13_G0051882	AASS	AASS	protein_coding	protein_coding	5.87092	6.55937	5.57	6.12	1	1	-0.0482454	6.87131e-17	0.752179	0.752256	1_to_1	identical gene model	0.999927	24;6;23;13;24;22;6	24;6;23;13;24;22;6	7	7	0					1	Hyperlysinemia	3	known_molec_cause	0	Orphanet_2203	0.76785	0
Fibroblast	ENSG00000008323	PLEKHG6	ENSG00000008323	CHM13_G0011303	PLEKHG6	PLEKHG6	protein_coding	protein_coding	1.11333	1.32	0.24	0.26	0	0			0.993258	0.993258	1_to_1	identical gene model	0.999399	16;12;2;16;15;3;2;3;4	16;12;2;16;15;3;2;3;4	9	9	0	Variation								0	EFO_0005842	0.32631	0
Fibroblast	ENSG00000008324	SS18L2	ENSG00000008324	CHM13_G0038420	SS18L2	SS18L2	protein_coding	protein_coding	1.78479	2.06435	1.31	1.62	1	1	-0.0469919	3.37705e-16	0.991717	0.991717	1_to_1	identical gene model		4;3;2	4;3;2	3	3	0									0	EFO_0000311	0.0051741	0
Fibroblast	ENSG00000008382	MPND	ENSG00000008382	CHM13_G0027226	MPND	MPND	protein_coding	protein_coding	21.8667	25.1569	17.68	20.7	1	1	-0.0522322	3.4005e-14	0.976299	0.9764	1_to_1	identical gene model	0.999172	12;11;13;12;11;12;3;4	12;11;13;12;11;12;3;4	8	8	0									0	EFO_0004527	0.18253	0
Fibroblast	ENSG00000008394	MGST1	ENSG00000008394	CHM13_G0011690	MGST1	MGST1	protein_coding	protein_coding	38.6995	43.3152	40.87	44.29	1	1	-0.00974312	0.402512	0.994032	0.993114	1_to_1	exon_length_diff		4;4;4;2;4;5;2;4;5;4;4;3;4;2;4;5;2;1	4;4;4;2;4;5;2;4;5;4;4;3;4;2;4;5;2;1	18	18	0									0	EFO_0000478	0.36178	0
Fibroblast	ENSG00000008405	CRY1	ENSG00000008405	CHM13_G0013480	CRY1	CRY1	protein_coding	protein_coding	6.58308	8.97746	6.06	8.56	1	1	-0.316375	6.54199e-16	0.821874	0.784782	1_to_1	exon_count_diff		13;13;4;3;2	13;12;4;3;2	5	5	0					1	{Delayed sleep phase disorder, susceptibility to}	3	known_molec_cause	0	EFO_0004698	0.52887	0
Fibroblast	ENSG00000008438	PGLYRP1	ENSG00000008438	CHM13_G0029039	PGLYRP1	PGLYRP1	protein_coding	protein_coding	1.445	1.71	1.445	1.71	0	0			0	0	1_to_1	identical gene model		3	3	1	1	0									0	EFO_0007937	0.20639	0
Fibroblast	ENSG00000008441	NFIX	ENSG00000008441	CHM13_G0027708	NFIX	NFIX	protein_coding	protein_coding	89.8422	97.6602	70.51	79.24	1	1	-0.0507533	5.39588e-17	0.725268	0.725268	1_to_1	identical gene model		10;11;2;8;10;11;10;9;11;11;11;2;2;9;4	10;11;2;8;10;11;10;9;11;11;11;2;2;9;4	15	15	0					1	Malan syndrome;Marshall-Smith syndrome	3;3	known_molec_cause;known_molec_cause	0	MONDO_0013885	0.77154	0
Fibroblast	ENSG00000008513	ST3GAL1	ENSG00000008513	CHM13_G0054921	ST3GAL1	ST3GAL1	protein_coding	protein_coding	6.99982	8.19556	3.465	4.195	1	1	-0.0414606	1.6267e-09	0.997743	0.997747	1_to_1	identical gene model	0.999609	10;10;9;12;3;5;2;2;3;3;3;4;3;5;2;2	10;10;9;12;3;5;2;2;3;3;3;4;3;5;2;2	16	16	0	GRC Housekeeping								0	MONDO_0100096	0.46197	0
Fibroblast	ENSG00000008516	MMP25	ENSG00000008516	CHM13_G0020410	MMP25	MMP25	protein_coding	protein_coding	1.66286	1.99083	0.93	1.01	1	1	-0.0579754	7.07441e-08	0.645818	0.632339	1_to_1	identical gene model	0.999787	10;5;4;4	10;5;4;4	4	4	0									0	EFO_0000304	0.22417	0
Fibroblast	ENSG00000008517	IL32	ENSG00000008517	CHM13_G0020411	IL32	IL32	protein_coding	protein_coding	4.19774	4.73277	3.6	4.01	1	1	0.18215	0.00572244	0.997693	0.99789	1_to_1	exon_count_diff		7;6;6;8;6;2;6;7;6;8;8;6;8;7;6;7;6;3;6;3;4;7;6;6;7;8;5;6;7;6;4;5;4;4;2	7;6;6;8;6;2;6;7;6;8;8;6;8;6;6;7;6;3;6;3;4;7;6;6;7;8;5;6;6;5;4;5;4;4;2	35	35	0									0	EFO_0000222	0.25484	0
Fibroblast	ENSG00000008710	PKD1	ENSG00000008710	CHM13_G0020308	PKD1	PKD1	protein_coding	protein_coding	53.9995	52.7282	33.54	26.23	1	1	-0.250894	1.98638e-08	0.996339	0.995745	1_to_1	exon_count_diff		46;46;3;3;4;30;3;5;2;4;2;17;19;14;9;12;3;5;15;3;8;8;5;2;3;3;3;7;12;3;3;4;12;4;5;5;3;4;3;3	46;46;3;2;4;27;3;5;2;2;1;16;18;13;9;12;3;5;14;3;8;8;4;2;3;3;3;6;10;2;2;4;12;4;5;5;2;4;3;3	40	40	0	Clone Problem				1	Polycystic kidney disease 1	3	known_molec_cause	0	EFO_1001496	0.77618	0
Fibroblast	ENSG00000008735	MAPK8IP2	ENSG00000008735	CHM13_G0037801	MAPK8IP2	MAPK8IP2	protein_coding	protein_coding	0.147143	0.1675	0.13	0.155	0	0	-0.0475505	2.54915e-16	0.979804	0.979991	1_to_1	exon_length_diff		12;10	12;10	2	2	0	Unknown, Variation, Clone Problem								0	EFO_0000279	0.058724	0
Fibroblast	ENSG00000008838	MED24	ENSG00000008838	CHM13_G0024186	MED24	MED24	protein_coding	protein_coding	12.9861	15.025	11.73	12.885	1	1	-0.0474536	3.94062e-11	0.995854	0.99586	1_to_1	exon_count_diff		25;25;26;25;5;5;25;2;7;26;5;21;3;2;18;5;4;5;2;10;3;3;3;7;6;8;5;6;6;6;5;6;4;3	25;25;26;25;6;5;25;2;7;26;5;21;3;2;18;5;4;5;2;10;3;3;3;7;6;8;5;6;6;6;5;6;4;3	34	34	0	GRC Housekeeping								0	Orphanet_314811	0.32338	0
Fibroblast	ENSG00000008853	RHOBTB2	ENSG00000008853	CHM13_G0053218	RHOBTB2	RHOBTB2	protein_coding	protein_coding	0.812683	0.8705	0.47	0.565	1	1	-0.0433892	2.41388e-15	0.997042	0.997046	1_to_1	identical gene model	0.999743	12;6;3;10;10;2;4;2	12;6;3;10;10;2;4;2	8	8	0					1	Developmental and epileptic encephalopathy 64	3	known_molec_cause	0	MONDO_0100062	0.64154	0
Fibroblast	ENSG00000008869	HEATR5B	ENSG00000008869	CHM13_G0030555	HEATR5B	HEATR5B	protein_coding	protein_coding	10.598	1.37071	8.73	0.965	1	1	5.86519	2.38779e-47	0.0879556	0.995994	1_to_1	transcript_count_diff		2;36;2;4;2	2;36;34;35;36;2;4;2	5	8	0									0	EFO_0005055	0.21379	0
Fibroblast	ENSG00000008952	SEC62	ENSG00000008952	CHM13_G0040438	SEC62	SEC62	protein_coding	protein_coding	50.8297	57.2781	50.12	58.57	1	1	-0.0492242	8.23948e-17	0.678549	0.678532	1_to_1	identical gene model		2;5;8;9;5;7;6;3;2;4	2;5;8;9;5;7;6;3;2;4	10	10	0									0	EFO_0000182	0.095113	0
Fibroblast	ENSG00000008988	RPS20	ENSG00000008988	CHM13_G0053796	RPS20	RPS20	protein_coding	protein_coding	359.937	529.993	340.67	507.77	1	1	-0.540603	4.96554e-28	0.993769	0.990524	1_to_1	exon_length_diff		6;5;3;4;3;3;4;3;3;3;3;2	6;5;3;4;3;3;4;3;3;3;3;2	12	12	0	Variation								0	Orphanet_124	0.52346	0
Fibroblast	ENSG00000009307	CSDE1	ENSG00000009307	CHM13_G0002677	CSDE1	CSDE1	protein_coding	protein_coding	11.7223	13.2819	9.77	10.62	1	1	-0.0499264	9.29747e-17	0.999506	0.999504	1_to_1	identical gene model	0.999938	19;21;20;20;18;18;20;2;19;4;2;6;5;3;3;3;3	19;21;20;20;18;18;20;2;19;4;2;6;5;3;3;3;3	17	17	0									0	EFO_0003758	0.3747	0
Fibroblast	ENSG00000009335	UBE3C	ENSG00000009335	CHM13_G0052679	UBE3C	MSTRG.5326	protein_coding	protein_coding	22.7442	7.04638	18.56	6.78	1	1	4.36929	2.38779e-47	0.921789	0.998517	1_to_1	transcript_count_diff		10;23;9;5;3;8;2;3;2	24;9;23;22;22;9;5;3;8;2;3;2	9	12	0									0	MONDO_0005148	0.46369	0
Fibroblast	ENSG00000009413	REV3L	ENSG00000009413	CHM13_G0048767	REV3L	MSTRG.4953	protein_coding	protein_coding	2.88273	2.94317	1.495	1.74	1	1	-0.292708	0.000235372	0.999549	0.999459	1_to_1	transcript_count_diff		7;34;34;32;33;34;6;7;2;2;4;2;2	34;7;34;34;32;33;34;6;7;2;2;4;2;2	13	14	0									0	EFO_0006527	0.43325	0
Fibroblast	ENSG00000009694	TENM1	ENSG00000009694	CHM13_G0059372	TENM1	TENM1	protein_coding	protein_coding					0	0			1	1	1_to_1	identical gene model	0.999924	31;32;4	31;32;4	3	3	0			High Signal Region	High Signal Region	1	?Microphthalmia, isolated, with coloboma 9;Microphthalmia, syndromic 15	3;3	known_molec_cause;known_molec_cause	0	Orphanet_183669	0.30899	0
Fibroblast	ENSG00000009709	PAX7	ENSG00000009709	CHM13_G0000581	PAX7	PAX7	protein_coding	protein_coding					0	0					1_to_1	identical gene model		9;8;8	9;8;8	3	3	0					1	Myopathy, congenital, progressive, with scoliosis;Rhabdomyosarcoma 2, alveolar	3;3	known_molec_cause;known_molec_cause	0	EFO_0010565	0.63266	1			yes
Fibroblast	ENSG00000009724	MASP2	ENSG00000009724	CHM13_G0000338	MASP2	MASP2	protein_coding	protein_coding	1.02614	1.07452	0.56	0.64	1	1	-0.0496135	2.49191e-07	0.0222222	0.0222222	1_to_1	identical gene model	0.999895	11;2;5;3	11;2;5;3	4	4	0					1	MASP2 deficiency	3	known_molec_cause	0	Orphanet_331187	0.64989	0
Fibroblast	ENSG00000009765	IYD	ENSG00000009765	CHM13_G0049344	IYD	IYD	protein_coding	protein_coding					0	0			1	1	1_to_1	exon_length_diff		6;6;6;6;5;5;2;5;5	6;6;6;6;5;5;2;5;5	9	9	0					1	Thyroid dyshormonogenesis 4	3	known_molec_cause	0	Orphanet_95716	0.6533	0
Fibroblast	ENSG00000009780	FAM76A	ENSG00000009780	CHM13_G0000892	FAM76A	FAM76A	protein_coding	protein_coding	7.03308	7.97524	5.36	6.11	1	1	-0.0481096	1.05454e-16	0.772543	0.79137	1_to_1	exon_length_diff		9;7;9;8;8;10;4	9;7;9;8;8;10;4	7	7	0												0
Fibroblast	ENSG00000009790	TRAF3IP3	ENSG00000009790	CHM13_G0004593	TRAF3IP3	TRAF3IP3	protein_coding	protein_coding	0.921818	1.15	0.18	0.21	1	1	-0.0474387	1.73464e-16	0.955187	0.955187	1_to_1	identical gene model		14;17;13;4;4;17;17;7;4;4;5;6;4;5;3;2	14;17;13;4;4;17;17;7;4;4;5;6;4;5;3;2	16	16	0									0	EFO_0004526	0.35975	0
Fibroblast	ENSG00000009830	POMT2	ENSG00000009830	CHM13_G0017075	POMT2	POMT2	protein_coding	protein_coding	5.10217	5.66864	4.175	4.54	1	1	-0.0727062	0.0197845	0.991185	0.991199	1_to_1	identical gene model	0.999182	21;20;15;4;3;5;2;6;7;2;4;4;6;2;4;4;5;6;4;7;4;4;4	21;20;15;4;3;5;2;6;7;2;4;4;6;2;4;4;5;6;4;7;4;4;4	23	23	0					1	Muscular dystrophy-dystroglycanopathy (congenital with brain and eye anomalies), type A, 2;Muscular dystrophy-dystroglycanopathy (congenital with mental retardation), type B, 2;Muscular dystrophy-dystroglycanopathy (limb-girdle), type C, 2	3;3;3	known_molec_cause;known_molec_cause;known_molec_cause	1	MONDO_0000171	0.83099	0
Fibroblast	ENSG00000009844	VTA1	ENSG00000009844	CHM13_G0049203	VTA1	VTA1	protein_coding	protein_coding	1.37952	1.29948	0.84	0.81	1	1	0.219743	0.000763998	0.99218	0.994945	1_to_1	transcript_count_diff		6;7;7;8;3	6;7;9;7;9;3	5	6	0				High Signal Region					0	EFO_0000764	0.46197	0
Fibroblast	ENSG00000009950	MLXIPL	ENSG00000009950	CHM13_G0051054	MLXIPL	MLXIPL	protein_coding	protein_coding	0.8975	0.995	0.865	0.98	0	0			0.942342	0.940283	1_to_1	exon_count_diff		16;17;17;17;17;15;4;5;4;4;5	16;17;17;17;17;15;3;5;4;4;5	11	11	0	Gap, Path Problem								0	EFO_0004530	0.47645	0
Fibroblast	ENSG00000009954	BAZ1B	ENSG00000009954	CHM13_G0051050	BAZ1B	BAZ1B	protein_coding	protein_coding	35.6114	38.5038	37.31	39.49	1	1	0.00365627	0.755001	0.548931	0.553458	1_to_1	exon_length_diff		20;19;3	20;19;3	3	3	0	Gap, Path Problem								0	EFO_0004530	0.38299	0
Fibroblast	ENSG00000010017	RANBP9	ENSG00000010017	CHM13_G0046886	RANBP9	RANBP9	protein_coding	protein_coding	76.7131	78.1605	77.74	74.66	1	1	0.178599	0.0010453	0.188289	0.213853	1_to_1	exon_length_diff		14;3	14;3	2	2	0									0	EFO_0000304	0.28872	0
Fibroblast	ENSG00000010030	ETV7	ENSG00000010030	CHM13_G0047716	ETV7	ETV7	protein_coding	protein_coding	0.3975	0.513846	0.31	0.35	0	0			0.996544	0.996195	1_to_1	exon_length_diff		8;7;8;7;7;6;8;7	8;7;8;7;7;6;8;7	8	8	0	GRC Housekeeping								0	EFO_0000685	0.33249	0
Fibroblast	ENSG00000010072	SPRTN	ENSG00000010072	CHM13_G0005037	SPRTN	SPRTN	protein_coding	protein_coding	5.70062	6.42667	6.05	6.79	1	1	-0.0500307	7.02991e-17	0.691148	0.691148	1_to_1	identical gene model		4;3;5;2;6;3	4;3;5;2;6;3	6	6	0					1	Ruijs-Aalfs syndrome	3	known_molec_cause	0	MONDO_0014527	0.58942	0
Fibroblast	ENSG00000010165	METTL13	ENSG00000010165	CHM13_G0003895	EEF1AKNMT	EEF1AKNMT	protein_coding	protein_coding	7.24548	8.39367	6.475	7.665	1	1	-0.0475045	2.86168e-16	0.993927	0.993926	1_to_1	identical gene model		8;4;8;8;2;4;2	8;4;8;8;2;4;2	7	7	0					1	?{Deafness, autosomal recessive 26, modifier of};{Deafness, nonsyndromic, modifier 1}	3;2	known_molec_cause;linakge_mapping	0	EFO_0004584	0.37582	0
Fibroblast	ENSG00000010219	DYRK4	ENSG00000010219	CHM13_G0011268	DYRK4	DYRK4	protein_coding	protein_coding	20.8064	23.8558	21.005	24.13	1	1	-0.0486199	2.06578e-16	0.973578	0.973584	1_to_1	identical gene model	0.999677	15;7;5;7;5;2;13;6;3;12;3;3;4;3;3;2;2	15;7;5;7;5;2;13;6;3;12;3;3;4;3;3;2;2	17	17	0									0	EFO_0007010	0.26195	0
Fibroblast	ENSG00000010244	ZNF207	ENSG00000010244	CHM13_G0023894	ZNF207	ZNF207	protein_coding	protein_coding	20.7748	23.2278	18.47	20	1	1	-0.0510673	4.89019e-17	0.977453	0.977448	1_to_1	identical gene model	0.999999	12;11;11;4;4;13;14;8;4;5;3;11;2;2;2;4;2	12;11;11;4;4;13;14;8;4;5;3;11;2;2;2;4;2	17	17	0									0	EFO_0006335	0.20666	0
Fibroblast	ENSG00000010256	UQCRC1	ENSG00000010256	CHM13_G0038605	UQCRC1	UQCRC1	protein_coding	protein_coding	51.1272	58.2175	48.08	55.14	1	1	-0.0508332	5.51983e-17	0.978925	0.978925	1_to_1	identical gene model		13;6;4;12;6;4;6;5;3;2	13;6;4;12;6;4;6;5;3;2	10	10	0					1	Parkinsonism with polyneuropathy	3	known_molec_cause	0	EFO_0000538	0.26055	0
Fibroblast	ENSG00000010270	STARD3NL	ENSG00000010270	CHM13_G0050364	STARD3NL	STARD3NL	protein_coding	protein_coding	4.70509	5.41236	4.42	5	1	1	-0.046594	4.57741e-16	0.991891	0.991887	1_to_1	identical gene model	0.999777	9;8;7;10;7;7;8	9;8;7;10;7;7;8	7	7	0									0	EFO_0004514	0.34947	0
Fibroblast	ENSG00000010278	CD9	ENSG00000010278	CHM13_G0011300	CD9	CD9	protein_coding	protein_coding	3.59842	4.27509	2.59	3.38	1	1	-0.0500405	2.333e-14	0.997134	0.997123	1_to_1	identical gene model	0.999942	9;8;3;9;7;8;9;8;3;6;2;8;8;7;7;6	9;8;3;9;7;8;9;8;3;6;2;8;8;7;7;6	16	16	0	Variation								0	EFO_0005549	0.52913	0
Fibroblast	ENSG00000010282	HHATL	ENSG00000010282	CHM13_G0038427	HHATL	HHATL	protein_coding	protein_coding	1.43	1.83	1.43	1.83	0	0			0.984848	0.984848	1_to_1	identical gene model	0.999105	13;4;12;3;2;2;7;6;6;6;6;4	13;4;12;3;2;2;7;6;6;6;6;4	12	12	0									0	EFO_0004341	0.074088	0
Fibroblast	ENSG00000010292	NCAPD2	ENSG00000010292	CHM13_G0011318	NCAPD2	NCAPD2	protein_coding	protein_coding	22.4463	28.0117	18.6	21.35	1	1	-0.351124	2.82548e-13	0.814332	0.796826	1_to_1	exon_count_diff		5;6;2;21;31;32;4;3;3;3;8;2;3	5;6;2;21;28;32;4;3;3;3;6;2;3	13	13	0					1	?Microcephaly 21, primary, autosomal recessive;Cone-rod dystrophy and hearing loss 2	3;3	known_molec_cause;known_molec_cause	0	Orphanet_2512	0.55065	0
Fibroblast	ENSG00000010295	IFFO1	ENSG00000010295	CHM13_G0011324	IFFO1	IFFO1	protein_coding	protein_coding	5.37254	6.12705	5.46	6	1	1	-0.052032	6.50252e-16	0.995047	0.995048	1_to_1	exon_length_diff		12;11;6;5;10;9;10;10;10;11;9;5	12;11;6;5;10;9;10;10;10;11;9;5	12	12	0									0	EFO_0004305	0.11673	0
Fibroblast	ENSG00000010310	GIPR	ENSG00000010310	CHM13_G0029015	GIPR	GIPR	protein_coding	protein_coding	1.29655	1.39303	0.84	0.9	1	1	-0.115767	0.013561	0.912697	0.906833	1_to_1	exon_length_diff		14;15;13;13;12;2;3;2;3	14;15;13;13;12;2;3;2;3	9	9	0									0	MONDO_0005148	0.50053	0
Fibroblast	ENSG00000010318	PHF7	ENSG00000010318	CHM13_G0038777	PHF7	PHF7	protein_coding	protein_coding	5.28474	5.98782	4.44	5.01	1	1	-0.0459883	9.51462e-16	0.892401	0.892401	1_to_1	identical gene model	0.999569	11;4;5;10;9;4;12;8;5;3;3	11;4;5;10;9;4;12;8;5;3;3	11	11	0	Clone Problem								0	HP_0000408	0.11087	0
Fibroblast	ENSG00000010319	SEMA3G	ENSG00000010319	CHM13_G0038778	SEMA3G	SEMA3G	protein_coding	protein_coding	0.392727	0.427143	0.26	0.3	1	1	-0.0476175	1.46304e-16	0.146047	0.146047	1_to_1	identical gene model	0.999371	16;8;6	16;8;6	3	3	0									0	EFO_0004612	0.11788	0
Fibroblast	ENSG00000010322	NISCH	ENSG00000010322	CHM13_G0038780	NISCH	NISCH	protein_coding	protein_coding	16.1889	18.0062	12.35	13.19	1	1	-0.0510067	1.94498e-16	0.99051	0.990951	1_to_1	exon_length_diff		22;21;14;13;18;5;6;5;3;3;4;3;3;3	22;21;14;13;18;5;6;5;3;3;4;3;3;3	14	14	0									0	EFO_0000537	0.46554	0
Fibroblast	ENSG00000010327	STAB1	ENSG00000010327	CHM13_G0038781	STAB1	STAB1	protein_coding	protein_coding	0.474762	0.622174	0.23	0.28	1	1	-0.2302	0.011303	0.789788	0.737138	1_to_1	exon_count_diff		69;21;2;3;10;15;12;4;5	69;20;2;3;10;14;11;4;5	9	9	0									0	EFO_0007849	0.59992	0
Fibroblast	ENSG00000010361	FUZ	ENSG00000010361	CHM13_G0029268	FUZ	FUZ	protein_coding	protein_coding	6.83984	6.5635	6.18	5.755	1	1	0.289926	6.17086e-07	0.9903	0.991483	1_to_1	exon_count_diff		11;10;4;10;11;10;11;3;5;6;5;4;5;6;4;5;3;3	11;9;4;10;11;9;10;2;4;6;5;4;5;6;4;5;3;3	18	18	0					1	{Neural tube defects, susceptibility to}	3	known_molec_cause	0	Orphanet_1136;MONDO_0017063;MONDO_0017064;MONDO_0017065;MONDO_0017066;MONDO_0017067;MONDO_0017068;MONDO_0017070;MONDO_0017071;MONDO_0017072;MONDO_0017073;MONDO_0017074;MONDO_0017075;Orphanet_268377;Orphanet_268384;Orphanet_268388;Orphanet_268392;Orphanet_268397;Orphanet_268740;Orphanet_268748;Orphanet_268752;Orphanet_268758;Orphanet_268762;Orphanet_268766;Orphanet_268770;Orphanet_3027	0.36958	0
Fibroblast	ENSG00000010379	SLC6A13	ENSG00000010379	CHM13_G0011167	SLC6A13	SLC6A13	protein_coding	protein_coding	0.355	0.405	0.39	0.45	0	0			0.693182	0.693182	1_to_1	identical gene model	0.999695	13;15;5;3;3;3;5;6;2;5;5;2	13;15;5;3;3;3;5;6;2;5;5;2	12	12	0									0	EFO_0005208	0.47145	0
Fibroblast	ENSG00000010404	IDS	ENSG00000010404	CHM13_G0059734	IDS	IDS	protein_coding	protein_coding	11.5655	13.3424	9.255	9.865	1	1	-0.0483093	3.3593e-14	0.984874	0.984843	1_to_1	identical gene model	0.999624	9;8;9;7;8;3;3;6	9;8;9;7;8;3;3;6	8	8	0	Unknown, Path Problem				1	Mucopolysaccharidosis II	3	known_molec_cause	1	Orphanet_580	0.86173	0
Fibroblast	ENSG00000010438	PRSS3	ENSG00000010438	CHM13_G0055646	PRSS3	PRSS3	protein_coding	protein_coding	1.36824	1.65437	1.21	1.395	0	0			0.987022	0.987161	1_to_1	identical gene model	0.999347	6;5;4;5;5;5;2;2	6;5;4;5;5;5;2;2	8	8	0									0	EFO_0000389	0.22149	0
Fibroblast	ENSG00000010539	ZNF200	ENSG00000010539	CHM13_G0020426	ZNF200	ZNF200	protein_coding	protein_coding	0.708868	0.783077	0.5	0.51	1	1	-0.0529914	4.66655e-07	0.990284	0.990251	1_to_1	identical gene model	0.999935	5;5;5;5;5;1;5;3;3;2	5;5;5;5;5;1;5;3;3;2	10	10	0									0	EFO_0004343	0.062517	0
Fibroblast	ENSG00000010610	CD4	ENSG00000010610	CHM13_G0011345	CD4	CD4	protein_coding	protein_coding	2.15714	2.55296	1.165	1.37	1	1	-0.0481304	1.62152e-16	0.369205	0.369414	1_to_1	identical gene model	0.999382	4;5;10;8;4;5;2;4;5;5;4;2	4;5;10;8;4;5;2;4;5;5;4;2	12	12	0	Variation, Clone Problem				1	Immunodeficiency 79;OKT4 epitope deficiency	3;3	known_molec_cause;known_molec_cause	0	EFO_0000764	0.71965	0
Fibroblast	ENSG00000010626	LRRC23	ENSG00000010626	CHM13_G0011354	LRRC23	LRRC23	protein_coding	protein_coding	6.69323	7.67778	6.23	7.15	1	1	-0.0528974	4.44232e-08	0.972091	0.971854	1_to_1	exon_length_diff		6;5;8;5;7;8;5;7;3;3;6;4;6;4;2	6;5;8;5;7;8;5;7;3;3;6;4;6;4;2	15	15	0	Variation, Clone Problem								0	EFO_0005536	0.1424	0
Fibroblast	ENSG00000010671	BTK	ENSG00000010671	CHM13_G0058960	BTK	BTK	protein_coding	protein_coding	1.41333	1.76	1.88	2.42	0	0			0.64058	0.64058	1_to_1	identical gene model	0.999966	17;19;19;19;2;2;2;3;2;3	17;19;19;19;2;2;2;3;2;3	10	10	0					1	Agammaglobulinemia, X-linked 1;Isolated growth hormone deficiency, type III, with agammaglobulinemia	3;3	known_molec_cause;known_molec_cause	1	Orphanet_47	0.84045	1			yes
Fibroblast	ENSG00000010704	HFE	ENSG00000010704	CHM13_G0047081	HFE	HFE	protein_coding	protein_coding	8.28031	9.46206	8.11	9.18	1	1	-0.0440237	4.85546e-05	0.73128	0.727792	1_to_1	exon_length_diff		5;5;3;4;6;6;3;7;5;5;6;5;6;4	5;5;3;4;6;6;3;7;5;5;6;5;6;4	14	14	0	Variation				1	Hemochromatosis;[Transferrin serum level QTL2];{Alzheimer disease, susceptibility to};{Microvascular complications of diabetes 7};{Porphyria cutanea tarda, susceptibility to};{Porphyria variegata, susceptibility to}	3;3;3;3;3;3	known_molec_cause;known_molec_cause;known_molec_cause;known_molec_cause;known_molec_cause;known_molec_cause	1	EFO_0006513	0.81649	0
Fibroblast	ENSG00000010803	SCMH1	ENSG00000010803	CHM13_G0001295	SCMH1	SCMH1	protein_coding	protein_coding	8.64745	9.97547	7.15	7.71	1	1	-0.0557527	2.62533e-08	0.997457	0.997447	1_to_1	identical gene model	0.999568	12;13;14;13;15;15;15;15;16;15;5;9;3;4;4;4;2	12;13;14;13;15;15;15;15;16;15;5;9;3;4;4;4;2	17	17	0									0	EFO_0004875	0.42752	0
Fibroblast	ENSG00000010810	FYN	ENSG00000010810	CHM13_G0048777	FYN	FYN	protein_coding	protein_coding	19.2975	21.61	18.85	20.19	1	1	-0.0538291	3.22241e-07	0.997759	0.997752	1_to_1	exon_count_diff		14;14;11;11;13;13;3;5;4;6;6;2;4;3;7;6;9;5;8;6;5;5;6;5;6;4;5;4;4	14;14;11;11;13;13;3;5;4;6;6;2;4;3;7;6;9;5;8;6;5;5;6;5;5;4;5;4;4	29	29	0									0	EFO_0000339	0.60225	0
Fibroblast	ENSG00000010818	HIVEP2	ENSG00000010818	CHM13_G0049209	HIVEP2	MSTRG.4998	protein_coding	protein_coding	4.2925	0.185714	0.715	0.18	1	0			0.998583	0.999893	1_to_1	transcript_count_diff		9;10;10;3;2	11;11;11;9;10;10;3;2	5	8	0					1	Intellectual developmental disorder, autosomal dominant 43	3	known_molec_cause	0	EFO_0003847	0.59261	0
Fibroblast	ENSG00000010932	FMO1	ENSG00000010932	CHM13_G0003877	FMO1	FMO1	protein_coding	protein_coding	1.068	1.32556	1.32	1.87	0	0			0.994558	0.994558	1_to_1	identical gene model		8;9;9;9;8;3;5;2	8;9;9;9;8;3;5;2	8	8	0	Variation								0	EFO_0004833	0.30013	0
Fibroblast	ENSG00000011007	ELOA	ENSG00000011007	CHM13_G0000731	ELOA	ELOA	protein_coding	protein_coding	0.964118	0.986731	0.86	0.69	1	1	-0.0520138	4.71492e-17	0.995508	0.995493	1_to_1	identical gene model	0.99998	11;11;11;4	11;11;11;4	4	4	0									0	EFO_0000764	0.5841	0
Fibroblast	ENSG00000011009	LYPLA2	ENSG00000011009	CHM13_G0000733	LYPLA2	LYPLA2	protein_coding	protein_coding	55.9414	64.0656	49.17	56.09	1	1	-0.0512458	2.56265e-17	0.868002	0.868311	1_to_1	identical gene model	0.999976	10;7;8;10;9;8;9;6;6;3	10;7;8;10;9;8;9;6;6;3	10	10	0									0	EFO_1000627	0.052249	0
Fibroblast	ENSG00000011021	CLCN6	ENSG00000011021	CHM13_G0000367	CLCN6	CLCN6	protein_coding	protein_coding	3.46429	3.85344	3.33	3.81	1	1	-0.048494	1.32821e-16	0.979433	0.979437	1_to_1	identical gene model	0.999601	22;23;6;27;22;11;11;12;4;4	22;23;6;27;22;11;11;12;4;4	10	10	0					1	Neurodegeneration, childhood-onset, hypotonia, respiratory insufficiency and brain imaging abnormalities	3	known_molec_cause	0	EFO_0000311	0.54092	0
Fibroblast	ENSG00000011028	MRC2	ENSG00000011028	CHM13_G0025034	MRC2	MSTRG.2526	protein_coding	protein_coding	96.8698	5.79274	60.23	3.7	1	1	4.57723	5.1523e-27	0.974343	0.999442	1_to_1	transcript_count_diff		30;11;5;14;2;11;3	31;30;11;5;14;2;11;3	7	8	0	Gap								0	EFO_0006335	0.44791	0
Fibroblast	ENSG00000011052	NME1-NME2	ENSG00000011052	CHM13_G0024786	NME1-NME2	NME1-NME2	protein_coding	protein_coding	0.4	0.49	0.4	0.49	0	0			0.999997	0.999997	1_to_1	identical gene model	0.999676	8;7;9	8;7;9	3	3	0	GRC Housekeeping, Gap								0	EFO_0004339	0.27839	0
Fibroblast	ENSG00000011083	SLC6A7	ENSG00000011083	CHM13_G0046026	SLC6A7	SLC6A7	protein_coding	protein_coding	0.309	0.339	0.16	0.175	0	0			0.196429	0.196429	1_to_1	identical gene model	0.998965	14;16;2	14;16;2	3	3	0									0	EFO_0600008	0.26945	0
Fibroblast	ENSG00000011105	TSPAN9	ENSG00000011105	CHM13_G0011236	TSPAN9	TSPAN9	protein_coding	protein_coding	1.86883	2.21086	1.33	1.465	1	1	-0.046925	3.39149e-16	0.991777	0.991765	1_to_1	identical gene model	0.999779	8;6;9;7;2;2;6;5;4	8;6;9;7;2;2;6;5;4	9	9	0									0	EFO_0004980	0.44538	0
Fibroblast	ENSG00000011114	BTBD7	ENSG00000011114	CHM13_G0017285	BTBD7	BTBD7	protein_coding	protein_coding	1.30852	1.49525	0.92	0.99	1	1	-0.0252048	0.217179	0.990138	0.990173	1_to_1	exon_length_diff		11;8;9;7;4;4;3;3	11;8;9;7;4;4;3;3	8	8	0									0	EFO_0004340	0.35385	0
Fibroblast	ENSG00000011132	APBA3	ENSG00000011132	CHM13_G0027194	APBA3	APBA3	protein_coding	protein_coding	9.96274	11.522	9.8	11.12	1	1	-0.0441074	2.91873e-13	0.93147	0.931435	1_to_1	exon_length_diff		11;8;4;2;2;4;4;2	11;8;4;2;2;4;4;2	8	8	0									0	EFO_0004735	0.35459	0
Fibroblast	ENSG00000011143	MKS1	ENSG00000011143	CHM13_G0024887	MKS1	MKS1	protein_coding	protein_coding	3.96453	4.58839	3.365	3.935	1	1	-0.048313	1.37235e-16	0.986488	0.986455	1_to_1	identical gene model	0.999864	18;16;18;18;17;3;15;9;7;3;9;6;4	18;16;18;18;17;3;15;9;7;3;9;6;4	13	13	0	GRC Housekeeping, Gap				1	Bardet-Biedl syndrome 13;Joubert syndrome 28;Meckel syndrome 1	3;3;3	known_molec_cause;known_molec_cause;known_molec_cause	0	MONDO_0015229	0.79979	0
Fibroblast	ENSG00000011198	ABHD5	ENSG00000011198	CHM13_G0038456	ABHD5	ABHD5	protein_coding	protein_coding	4.00677	4.62222	3.59	4.1	1	1	-0.0490883	8.49443e-17	0.9791	0.979104	1_to_1	identical gene model	0.999996	8;4;6;2;9;5;6;7;7;8;6;5;8;7;4;3	8;4;6;2;9;5;6;7;7;8;6;5;8;7;4;3	16	16	0					1	Chanarin-Dorfman syndrome	3	known_molec_cause	0	MONDO_0010155	0.79103	0
Fibroblast	ENSG00000011201	ANOS1	ENSG00000011201	CHM13_G0057624	ANOS1	ANOS1	protein_coding	protein_coding	2.16105	2.277	1.05	1.135	0	1	-0.0487233	1.30338e-16	0.117448	0.117448	1_to_1	identical gene model		14;2;3	14;2;3	3	3	0					1	Bardet-Biedl syndrome 6;Hypogonadotropic hypogonadism 1 with or without anosmia (Kallmann syndrome 1);McKusick-Kaufman syndrome	3;3;3	known_molec_cause;known_molec_cause;known_molec_cause	1	MONDO_0018800	0.80583	0
Fibroblast	ENSG00000011243	AKAP8L	ENSG00000011243	CHM13_G0027813	AKAP8L	AKAP8L	protein_coding	protein_coding	19.0371	21.9775	20.1	22.64	1	1	-0.0498775	8.69632e-17	0.98824	0.988233	1_to_1	identical gene model	0.999947	14;16;14;16;14;5;2;8;2;8;3;7;5;6;4;5;4;5;4;4	14;16;14;16;14;5;2;8;2;8;3;7;5;6;4;5;4;5;4;4	20	20	0									0	EFO_0004305	0.26999	0
Fibroblast	ENSG00000011258	MBTD1	ENSG00000011258	CHM13_G0024788	MBTD1	MBTD1	protein_coding	protein_coding	0.412069	0.460357	0.32	0.295	1	1	-0.0448163	3.47623e-16	0.990704	0.990703	1_to_1	exon_length_diff		17;15;16;2;13;10;2	17;15;16;2;13;10;2	7	7	0	GRC Housekeeping, Gap								0	EFO_0008039	0.20527	0
Fibroblast	ENSG00000011260	UTP18	ENSG00000011260	CHM13_G0024791	UTP18	UTP18	protein_coding	protein_coding	46.0928	52.226	48.85	55.08	1	1	-0.0460521	7.05055e-13	0.667103	0.667781	1_to_1	identical gene model	0.999984	14;5;6;7;6;4;2	14;5;6;7;6;4;2	7	7	0	GRC Housekeeping, Gap								0	EFO_0000305	0.16493	0
Fibroblast	ENSG00000011275	RNF216	ENSG00000011275	CHM13_G0049824	RNF216	RNF216	protein_coding	protein_coding	1.59304	1.68698	1.66	1.74	1	1	0.028281	0.136711	0.995278	0.996664	1_to_1	transcript_count_diff		17;17;16;4;5;4;5;5;4	17;17;17;16;4;5;4;5;5;4	9	10	0					1	Cerebellar ataxia and hypogonadotropic hypogonadism	3	known_molec_cause	0	Orphanet_1173	0.74585	0
Fibroblast	ENSG00000011295	TTC19	ENSG00000011295	CHM13_G0023264	TTC19	TTC19	protein_coding	protein_coding	3.04891	3.40242	3.16	3.53	1	1	-0.0477645	2.06647e-16	0.990121	0.990121	1_to_1	identical gene model	0.999987	6;10;10;10;2;5;3;2;3;2	6;10;10;10;2;5;3;2;3;2	10	10	0					1	Mitochondrial complex III deficiency, nuclear type 2	3	known_molec_cause	0	Orphanet_1460	0.70253	0
Fibroblast	ENSG00000011304	PTBP1	ENSG00000011304	CHM13_G0027015	PTBP1	PTBP1	protein_coding	protein_coding	21.788	23.5641	14.72	14.32	1	1	-0.00567992	0.537571	0.997568	0.997421	1_to_1	exon_count_diff		14;7;16;14;5;5;12;15;15;8;4;4;14;5;3;9;7;2;3;7;2;4	14;7;15;14;5;5;10;15;15;8;4;4;14;4;3;8;7;2;2;6;2;3	22	22	0									0	EFO_0004348	0.36697	0
Fibroblast	ENSG00000011332	DPF1	ENSG00000011332	CHM13_G0028615	DPF1	DPF1	protein_coding	protein_coding	0.98027	1.10114	0.78	0.82	1	1	-0.0457501	4.64469e-16	0.993425	0.993425	1_to_1	identical gene model		11;12;12;12;12;12;12;8;12;5;11;5;3;9;6;5;5	11;12;12;12;12;12;12;8;12;5;11;5;3;9;6;5;5	17	17	0									0	EFO_0007985	0.13332	0
Fibroblast	ENSG00000011347	SYT7	ENSG00000011347	CHM13_G0009311	SYT7	SYT7	protein_coding	protein_coding	0.244348	0.255652	0.24	0.26	1	1	-0.0506637	7.47265e-17	0.971036	0.971026	1_to_1	identical gene model	0.999349	13;9;10;11;13;14;12;10;5;5	13;9;10;11;13;14;12;10;5;5	10	10	0	Variation								0	EFO_0008354	0.21251	0
Fibroblast	ENSG00000011376	LARS2	ENSG00000011376	CHM13_G0038499	LARS2	LARS2	protein_coding	protein_coding	1.45882	1.60725	1.57	1.4	1	1	-0.0559732	1.1686e-07	0.995104	0.995073	1_to_1	exon_length_diff		21;20;23;6;22;22;22;5;22;7;6;2	21;20;23;6;22;22;22;5;22;7;6;2	12	12	0					1	Hydrops, lactic acidosis, and sideroblastic anemia;Perrault syndrome 4	3;3	known_molec_cause;known_molec_cause	1	MONDO_0017312	0.81202	0
Fibroblast	ENSG00000011405	PIK3C2A	ENSG00000011405	CHM13_G0008402	PIK3C2A	PIK3C2A	protein_coding	protein_coding	11.4612	0.420385	8.36	0.33	1	1	6.732	4.03221e-46	0.21568	0.998422	1_to_1	transcript_count_diff		13;32;6;3;3	13;32;34;32;32;6;3;3	5	8	0					1	Oculoskeletodental syndrome	3	known_molec_cause	0	MONDO_0034145	0.64697	0
Fibroblast	ENSG00000011422	PLAUR	ENSG00000011422	CHM13_G0028906	PLAUR	PLAUR	protein_coding	protein_coding	47.9894	55.9586	41.85	47.72	1	1	-0.0496437	8.68622e-17	0.965189	0.965196	1_to_1	identical gene model	0.999946	7;4;7;6;6;4;2;4;6;4;5;4;2;3;3;2	7;4;7;6;6;4;2;4;6;4;5;4;2;3;3;2	16	16	0									0	EFO_0007937	0.35235	0
Fibroblast	ENSG00000011426	ANLN	ENSG00000011426	CHM13_G0050340	ANLN	ANLN	protein_coding	protein_coding	10.0665	11.7228	2.41	2.71	1	1	-0.0477493	4.12716e-16	0.982223	0.982221	1_to_1	identical gene model	0.999974	23;24;4;2;3;3;5;4;5;9;9;11;2	23;24;4;2;3;3;5;4;5;9;9;11;2	13	13	0					1	Focal segmental glomerulosclerosis 8	3	known_molec_cause	0	EFO_0004236	0.5974	0
Fibroblast	ENSG00000011451	WIZ	ENSG00000011451	CHM13_G0027816	WIZ	WIZ	protein_coding	protein_coding	1.45698	1.50244	0.88	1.02	1	1	-0.0436421	2.10315e-15	0.999624	0.999625	1_to_1	exon_length_diff		8;13;9;8;7;8;9;11;11;2;2;3	8;13;9;8;7;8;9;11;11;2;2;3	12	12	0									0	EFO_0007989	0.09815	0
Fibroblast	ENSG00000011454	RABGAP1	ENSG00000011454	CHM13_G0057000	RABGAP1	RABGAP1	protein_coding	protein_coding	55.0928	66.7652	50.45	60.32	1	1	-0.12149	2.48816e-31	0.497387	0.488632	1_to_1	exon_length_diff		28;5;26;4;4;8;2;5;5;4;3	28;5;26;4;4;8;2;5;5;4;3	11	11	0									0	EFO_0004631	0.19079	0
Fibroblast	ENSG00000011465	DCN	ENSG00000011465	CHM13_G0013177	DCN	DCN	protein_coding	protein_coding	225.409	258.182	151.55	173.11	1	1	-0.049414	9.40017e-17	0.995849	0.995848	1_to_1	exon_length_diff		8;4;7;2;9;5;3;5;5;2;2;4;4;4;4;3;3;3;3;2	8;4;7;2;9;5;3;5;5;2;2;4;4;4;4;3;3;3;3;2	20	20	0					1	Corneal dystrophy, congenital stromal	3	known_molec_cause	0	Orphanet_101068	0.68969	0
Fibroblast	ENSG00000011478	QPCTL	ENSG00000011478	CHM13_G0029019	QPCTL	QPCTL	protein_coding	protein_coding	12.4506	14.5444	11.69	13.28	1	1	-0.0506338	6.2844e-17	0.85217	0.852164	1_to_1	identical gene model		7;6;5;3	7;6;5;3	4	4	0									0	EFO_0001645	0.17913	0
Fibroblast	ENSG00000011485	PPP5C	ENSG00000011485	CHM13_G0029059	PPP5C	PPP5C	protein_coding	protein_coding	14.6471	16.2698	13.03	14.03	1	1	-0.0449687	1.08728e-14	0.992241	0.992248	1_to_1	identical gene model	0.999401	13;14;12;2;3;6;2;8;5;4;2;7;5;6;3	13;14;12;2;3;6;2;8;5;4;2;7;5;6;3	15	15	0									0	EFO_0004587	0.32976	0
Fibroblast	ENSG00000011523	CEP68	ENSG00000011523	CHM13_G0031018	CEP68	CEP68	protein_coding	protein_coding	1.95381	1.7323	1.93	1.6	1	1	0.511145	2.07624e-08	0.963113	0.981789	1_to_1	transcript_count_diff		2;7;3;7;4	2;7;7;3;7;4	5	6	0									0	EFO_0000275	0.38537	0
Fibroblast	ENSG00000011566	MAP4K3	ENSG00000011566	CHM13_G0030617	MAP4K3	MAP4K3	protein_coding	protein_coding	2.54419	2.74227	2.02	2.055	1	1	-0.0755043	0.00805969	0.992732	0.992673	1_to_1	identical gene model	0.999246	34;33;33;2;3;3;7;4;4;9;7;4;3	34;33;33;2;3;3;7;4;4;9;7;4;3	13	13	0									0	EFO_0004348	0.35527	0
Fibroblast	ENSG00000011590	ZBTB32	ENSG00000011590	CHM13_G0028494	ZBTB32	ZBTB32	protein_coding	protein_coding	1.652	1.914	0.775	0.925	0	0			0.80397	0.80397	1_to_1	identical gene model	0.99992	7;2;6;3;6;4	7;2;6;3;6;4	6	6	0	Clone Problem								0	EFO_0005674	0.15472	0
Fibroblast	ENSG00000011600	TYROBP	ENSG00000011600	CHM13_G0028517	TYROBP	TYROBP	protein_coding	protein_coding	5.3875	6.6825	5.195	6.615	0	0			0.875609	0.875609	1_to_1	identical gene model		4;5;5;4;5;5;4;5;3	4;5;5;4;5;5;4;5;3	9	9	0					1	Polycystic lipomembranous osteodysplasia with sclerosing leukoencephalopathy 1	3	known_molec_cause	0	Orphanet_2770	0.71577	0
Fibroblast	ENSG00000011638	LDAF1	ENSG00000011638	CHM13_G0020882	TMEM159	TMEM159	protein_coding	protein_coding	3.32193	4.10836	2.89	3.93	1	1	-0.0467207	0.000199687	0.994864	0.994916	1_to_1	exon_count_diff		5;7;4;4;5;6;6;4;4	5;7;4;4;5;6;5;3;4	9	9	0	Unknown								0	EFO_0004357	0.11173	0
Fibroblast	ENSG00000011677	GABRA3	ENSG00000011677	CHM13_G0059798	GABRA3	GABRA3	protein_coding	protein_coding	0.196667	0.168333	0.16	0.13	0	0			0	0	1_to_1	identical gene model	0.999882	10;10;2;2	10;10;2;2	4	4	0			High Signal Region	High Signal Region					0	EFO_0000474	0.60544	0
Fibroblast	ENSG00000012048	BRCA1	ENSG00000012048	CHM13_G0024399	BRCA1	BRCA1	protein_coding	protein_coding	2.9425	3.16455	1.65	1.765	1	1	-0.0462105	1.96183e-16	0.998899	0.998896	1_to_1	exon_length_diff		22;23;24;22;15;8;11;5;22;23;23;18;12;17;2;7;3;4;10;8;2;10;11;9;11;10;2;4;11;9;7;5;7;2	22;23;24;22;15;8;11;5;22;23;23;18;12;17;2;7;3;4;10;8;2;10;11;9;11;10;2;4;11;9;7;5;7;2	34	34	0	Gap, GRC Housekeeping				1	Fanconi anemia, complementation group S;{Breast-ovarian cancer, familial, 1};{Pancreatic cancer, susceptibility to, 4}	3;3;3	known_molec_cause;known_molec_cause;known_molec_cause	1	Orphanet_145	0.83851	1	hereditary breast/ovarian cancer	yes	yes
Fibroblast	ENSG00000012061	ERCC1	ENSG00000012061	CHM13_G0029003	ERCC1	ERCC1	protein_coding	protein_coding	64.6129	73.8535	65.18	73.47	1	1	-0.0486384	1.58607e-16	0.983691	0.983693	1_to_1	identical gene model		10;9;4;9;4;6;10;8;3;3;7;7;9;7;7;6;4	10;9;4;9;4;6;10;8;3;3;7;7;9;7;7;6;4	17	17	0					1	Cerebrooculofacioskeletal syndrome 4	3	known_molec_cause	0	MONDO_0008926	0.71729	0
Fibroblast	ENSG00000012124	CD22	ENSG00000012124	CHM13_G0028463	CD22	CD22	protein_coding	protein_coding	1.46	1.76667	0.565	0.705	0	0			0.917918	0.917918	1_to_1	exon_length_diff		4;5;4;4;12;4;4;14;13;5;3;3;4;3;4;2;4;4;3;4;14;2;2;4;3;2;13;13;11;4;1;6;2;2	4;5;4;4;12;4;4;14;13;5;3;3;4;3;4;2;4;4;3;4;14;2;2;4;3;2;13;13;11;4;1;6;2;2	34	34	0									0	EFO_0000220	0.56414	0
Fibroblast	ENSG00000012171	SEMA3B	ENSG00000012171	CHM13_G0038695	SEMA3B	SEMA3B	protein_coding	protein_coding	1.41827	1.08062	0.995	0.65	1	1	0.449096	7.61661e-06	0.997222	0.998143	1_to_1	exon_count_diff		7;18;16;17;7;17;17;14;11;3;3;8;11;5;5	7;18;14;17;6;17;17;12;11;3;3;7;11;5;4	15	15	0	Clone Problem								0	EFO_0007789	0.14654	0
Fibroblast	ENSG00000012174	MBTPS2	ENSG00000012174	CHM13_G0057814	MBTPS2	MSTRG.5828	protein_coding	protein_coding	20.0654	1.85353	18.74	1.2	1	1	4.53685	2.46266e-39	0.243236	0.982325	1_to_1	transcript_count_diff		11;6;7	9;11;6;7	3	4	0					1	?Olmsted syndrome, X-linked;IFAP syndrome with or without BRESHECK syndrome;Keratosis follicularis spinulosa decalvans, X-linked;Osteogenesis imperfecta, type XIX	3;3;3;3	known_molec_cause;known_molec_cause;known_molec_cause;known_molec_cause	0	MONDO_0100213	0.77074	0
Fibroblast	ENSG00000012211	PRICKLE3	ENSG00000012211	CHM13_G0058248	PRICKLE3	PRICKLE3	protein_coding	protein_coding	2.76206	3.12344	2.44	2.7	1	1	-0.0596036	1.97433e-09	0.980176	0.980053	1_to_1	exon_count_diff		9;8;8;3;7;4;4;3	9;9;8;3;7;4;4;3	8	8	0	Path Problem				1	{Leber hereditary optic neuropathy, modifier of}	3	known_molec_cause	0	MONDO_0010788	0.41973	0
Fibroblast	ENSG00000012223	LTF	ENSG00000012223	CHM13_G0038525	LTF	LTF	protein_coding	protein_coding					0	0			1	1	1_to_1	exon_length_diff		17;17;17;20;4;4;3;6;3	17;17;17;20;4;4;3;6;3	9	9	0	Localization Problem								0	Orphanet_3389	0.50523	0
Fibroblast	ENSG00000012232	EXTL3	ENSG00000012232	CHM13_G0053340	EXTL3	EXTL3	protein_coding	protein_coding	9.6149	0.944516	7.37	0.64	1	1	3.45108	9.69699e-19	0.94872	0.999257	1_to_1	transcript_count_diff		5;7;4;4;4;7;4;3;4;4;4;5;2;2	5;8;6;7;4;4;4;6;7;4;3;4;4;4;5;2;2	14	17	0					1	Immunoskeletal dysplasia with neurodevelopmental abnormalities	3	known_molec_cause	0	MONDO_0044312	0.72642	0
Fibroblast	ENSG00000012504	NR1H4	ENSG00000012504	CHM13_G0013355	NR1H4	NR1H4	protein_coding	protein_coding					0	0			1	1	1_to_1	identical gene model		11;11;5;11;10;12;4;5;9;9;2	11;11;5;11;10;12;4;5;9;9;2	11	11	0					1	Cholestasis, progressive familial intrahepatic, 5	3	known_molec_cause	0	Orphanet_172	0.66331	0
Fibroblast	ENSG00000012660	ELOVL5	ENSG00000012660	CHM13_G0048083	ELOVL5	ELOVL5	protein_coding	protein_coding	18.0712	20.7684	17.685	20.215	1	1	-0.0493595	9.81343e-17	0.987626	0.987626	1_to_1	identical gene model		9;7;8;6;6;7;3	9;7;8;6;6;7;3	7	7	0	GRC Housekeeping				1	Spinocerebellar ataxia 38	3	known_molec_cause	0	EFO_0009056	0.60708	0
Fibroblast	ENSG00000012779	ALOX5	ENSG00000012779	CHM13_G0006219	ALOX5	ALOX5	protein_coding	protein_coding	2.98	3.63333	2.85	3.61	0	0			0.701299	0.701299	1_to_1	exon_length_diff		13;14;13;3;2;2;3;2	13;14;13;3;2;2;3;2	8	8	0	Variation, GRC Housekeeping				1	{Asthma, diminished response to antileukotriene treatment in};{Atherosclerosis, susceptibility to}	3;3	known_molec_cause;known_molec_cause	0	EFO_0000729	0.61004	0
Fibroblast	ENSG00000012822	CALCOCO1	ENSG00000012822	CHM13_G0012453	CALCOCO1	CALCOCO1	protein_coding	protein_coding	28.2686	32.624	23.715	23.76	1	1	-0.0521745	3.93065e-17	0.983001	0.982996	1_to_1	identical gene model	0.999857	15;15;14;6;14;13;4;3;6;5;5;5;4;5;4;5;5;6;5;4;3;2	15;15;14;6;14;13;4;3;6;5;5;5;4;5;4;5;5;6;5;4;3;2	22	22	0									0	EFO_0007824	0.17991	0
Fibroblast	ENSG00000012963	UBR7	ENSG00000012963	CHM13_G0017283	UBR7	UBR7	protein_coding	protein_coding	35.7671	41.0987	34.66	38.38	1	1	-0.0498719	6.8348e-17	0.481253	0.481253	1_to_1	identical gene model		6;10;4;11;6;7;4	6;10;4;11;6;7;4	7	7	0					1	Li-Campeau syndrome	3	known_molec_cause	0	MONDO_0060596	0.36958	0
Fibroblast	ENSG00000012983	MAP4K5	ENSG00000012983	CHM13_G0016459	MAP4K5	MSTRG.1690	protein_coding	protein_coding	21.1797	5.90979	8.68	3.48	1	1	3.68777	5.18255e-35	0.942004	0.998427	1_to_1	transcript_count_diff		18;32;4;9;8;5;9;7;2;3	32;32;18;32;31;4;9;8;5;9;7;2;3	10	13	0									0	EFO_0004584	0.39171	0
Fibroblast	ENSG00000013016	EHD3	ENSG00000013016	CHM13_G0030483	EHD3	EHD3	protein_coding	protein_coding	59.7462	69.8881	49.66	56.49	1	1	-0.050835	1.35139e-13	0	0	1_to_1	exon_length_diff		6	6	1	1	0									0	EFO_0007984	0.45175	0
Fibroblast	ENSG00000013275	PSMC4	ENSG00000013275	CHM13_G0028719	PSMC4	PSMC4	protein_coding	protein_coding	10.76	12.1521	9.88	11.15	1	1	-0.0494187	8.92965e-17	0.992313	0.992313	1_to_1	identical gene model		11;11;10;10;7;2	11;11;10;10;7;2	6	6	0	Path Problem, Unknown								0	EFO_0000764	0.46197	0
Fibroblast	ENSG00000013288	MAN2B2	ENSG00000013288	CHM13_G0041195	MAN2B2	MAN2B2	protein_coding	protein_coding	4.28754	4.95619	4.12	4.54	1	1	-0.0787357	6.79834e-17	0.983717	0.983429	1_to_1	exon_length_diff		19;19;17;4;2	19;19;17;4;2	5	5	0									0	EFO_0007937	0.28233	0
Fibroblast	ENSG00000013293	SLC7A14	ENSG00000013293	CHM13_G0040454	SLC7A14	SLC7A14	protein_coding	protein_coding	2.11983	1.81386	0.995	1.07	1	1	-0.0467948	2.46128e-16	0.00026455	0.00026455	1_to_1	exon_length_diff		8;2	8;2	2	2	0			High Signal Region	High Signal Region	1	Retinitis pigmentosa 68	3	known_molec_cause	0	Orphanet_791	0.73963	0
Fibroblast	ENSG00000013297	CLDN11	ENSG00000013297	CHM13_G0040450	CLDN11	CLDN11	protein_coding	protein_coding	52.5569	55.7432	37	38.01	1	1	-0.0480305	1.06719e-16	0.964548	0.964437	1_to_1	exon_length_diff		3;2;3;6;4;5	3;2;3;6;4;5	6	6	0					1	Leukodystrophy, hypomyelinating, 22	3	known_molec_cause	0	EFO_0001663	0.28677	0
Fibroblast	ENSG00000013306	SLC25A39	ENSG00000013306	CHM13_G0024468	SLC25A39	SLC25A39	protein_coding	protein_coding	24.9882	18.4713	23.44	16.08	1	1	0.463694	4.27712e-15	0.992613	0.994135	1_to_1	exon_count_diff		12;10;12;12;8;4;5;11;8;6;7;7;6;5;6;4;5	12;8;12;12;8;3;3;11;8;6;7;7;6;5;6;4;5	17	17	0	GRC Housekeeping								0	EFO_0004842	0.22593	0
Fibroblast	ENSG00000013364	MVP	ENSG00000013364	CHM13_G0021153	MVP	MVP	protein_coding	protein_coding	26.0352	28.263	24.63	23.45	1	1	0.110586	0.000400336	0.995712	0.996118	1_to_1	exon_count_diff		15;6;5;15;2;4;5;4;4;4;2;5;3;3;2;2;3;4;2	15;6;5;15;2;3;5;4;4;4;2;5;3;3;2;1;3;4;2	19	19	0					0	Mitral valve prolapse, myxomatous 1	2	linakge_mapping	0	EFO_0004584	0.28869	0
Fibroblast	ENSG00000013374	NUB1	ENSG00000013374	CHM13_G0052581	NUB1	NUB1	protein_coding	protein_coding	8.05719	9.49016	8.09	9.22	1	1	-0.106469	7.26341e-05	0.987968	0.987759	1_to_1	exon_count_diff		15;15;9;15;9;7;5;8;5;4;4;2	15;15;8;15;8;7;5;8;5;4;4;2	12	12	0									0	EFO_0004339	0.28642	0
Fibroblast	ENSG00000013375	PGM3	ENSG00000013375	CHM13_G0048402	PGM3	PGM3	protein_coding	protein_coding	23.1297	26.3848	23.58	25.24	1	1	-0.0491588	8.57832e-17	0.933481	0.933353	1_to_1	exon_length_diff		4;13;14;12;11;12;12;6;12;8;10;14;13;13;2;6;5;4;4;4;2	4;13;14;12;11;12;12;6;12;8;10;14;13;13;2;6;5;4;4;4;2	21	21	0					1	Immunodeficiency 23	3	known_molec_cause	0	MONDO_0014353	0.79139	0
Fibroblast	ENSG00000013392	RWDD2A	ENSG00000013392	CHM13_G0048403	RWDD2A	RWDD2A	protein_coding	protein_coding	15.2386	17.4089	14.99	17.67	1	1	-0.0472351	3.24716e-16	0	0	1_to_1	identical gene model	0.99998	3	3	1	1	0									0	EFO_0004340	0.10556	0
Fibroblast	ENSG00000013441	CLK1	ENSG00000013441	CHM13_G0033290	CLK1	CLK1	protein_coding	protein_coding	11.2656	12.3951	9.05	10.04	1	1	-0.0126189	0.239537	0.9927	0.99257	1_to_1	exon_count_diff		13;12;8;2;12;11;2;8;12;13;2;3;2;3;2	13;12;7;2;11;10;2;8;12;13;2;3;2;3;2	15	15	0					1	3MC syndrome 2;?Coenzyme Q10 deficiency, primary, 8	3;3	known_molec_cause;known_molec_cause	0	EFO_0000311	0.11846	0
Fibroblast	ENSG00000013503	POLR3B	ENSG00000013503	CHM13_G0013468	POLR3B	POLR3B	protein_coding	protein_coding	0.548611	0.595278	0.5	0.47	1	1	-0.0483321	5.10688e-07	0.992171	0.992167	1_to_1	identical gene model	0.999853	28;28;5;3	28;28;5;3	4	4	0				High Signal Region	1	Charcot-Marie-Tooth disease, demyelinating, type 1I;Leukodystrophy, hypomyelinating, 8, with or without oligodontia and/or hypogonadotropic hypogonadism	3;3	known_molec_cause;known_molec_cause	0	Orphanet_88637	0.76396	0
Fibroblast	ENSG00000013523	ANGEL1	ENSG00000013523	CHM13_G0017050	ANGEL1	ANGEL1	protein_coding	protein_coding	11.6206	13.3156	11.52	13.05	1	1	-0.0497306	7.5877e-17	0.285467	0.285499	1_to_1	identical gene model	0.999997	10;5;6;3;2;3	10;5;6;3;2;3	6	6	0									0	MONDO_0005148	0.16678	0
Fibroblast	ENSG00000013561	RNF14	ENSG00000013561	CHM13_G0045882	RNF14	RNF14	protein_coding	protein_coding	3.3413	2.959	2.85	2.58	1	1	0.213621	0.00221458	0.998877	0.99905	1_to_1	exon_length_diff		4;5;4;8;9;8;4;3;9;4;8;5;5;5;4	4;5;4;8;9;8;4;3;9;4;8;5;5;5;4	15	15	0									0	EFO_0000349	0.18479	0
Fibroblast	ENSG00000013563	DNASE1L1	ENSG00000013563	CHM13_G0059892	DNASE1L1	DNASE1L1	protein_coding	protein_coding	3.59222	4.21365	3.145	4.22	1	1	-0.104557	2.53289e-06	0.993808	0.993519	1_to_1	exon_count_diff		8;10;8;9;8;9;3;2;7;2;6;4	8;10;8;9;8;9;2;2;7;2;6;4	12	12	0	Path Problem								0	MONDO_0010543	0.51168	0
Fibroblast	ENSG00000013573	DDX11	ENSG00000013573	CHM13_G0011917	DDX11	DDX11	protein_coding	protein_coding	5.78966	6.83367	3.51	3.89	1	1	0.565694	2.19597e-07	0.992723	0.994757	1_to_1	exon_count_diff		27;12;27;8;27;10;22;26;7;27;26;7;5;9;5;4;6;3;5;4;8;9;5;4;4;2;2;3;6;5	27;12;27;8;27;10;22;25;7;27;26;7;5;9;5;4;5;3;5;4;8;9;5;4;4;2;2;3;6;4	30	30	0	GRC Housekeeping				1	Warsaw breakage syndrome	3	known_molec_cause	0	MONDO_0013252	0.76576	0
Fibroblast	ENSG00000013583	HEBP1	ENSG00000013583	CHM13_G0011632	HEBP1	HEBP1	protein_coding	protein_coding	92.4545	103.186	70.35	80.86	1	1	-0.0552942	6.76612e-18	0.875415	0.875141	1_to_1	exon_length_diff		4;4;3;3;3	4;4;3;3;3	5	5	0									0	EFO_0004526	0.44129	0
Fibroblast	ENSG00000013588	GPRC5A	ENSG00000013588	CHM13_G0011626	GPRC5A	GPRC5A	protein_coding	protein_coding	4.17215	4.9027	2.14	2.63	1	1	-0.0544775	9.72928e-17	0.624129	0.623638	1_to_1	exon_length_diff		2;4;3;2;3;2	2;4;3;2;3;2	6	6	0									0	EFO_0004509	0.43357	0
Fibroblast	ENSG00000013619	MAMLD1	ENSG00000013619	CHM13_G0059763	MAMLD1	MAMLD1	protein_coding	protein_coding	1.82979	2.15333	1.33	1.53	1	1	-0.104515	0.000240747	0.998176	0.998404	1_to_1	transcript_count_diff		3;8;5;4;7;6;2	3;7;8;5;4;7;6;2	7	8	0	Path Problem			High Signal Region	1	Hypospadias 2, X-linked	3	known_molec_cause	0	EFO_0004209	0.65143	0
Fibroblast	ENSG00000013725	CD6	ENSG00000013725	CHM13_G0009285	CD6	CD6	protein_coding	protein_coding	1.78	2.28	1.78	2.28	0	0			0.995305	0.995305	1_to_1	exon_length_diff		13;4;6;12;3;11;9;11;5;3;2;4;2;2	13;4;6;12;3;11;9;11;5;3;2;4;2;2	14	14	0									0	EFO_0000729	0.34853	0
Fibroblast	ENSG00000013810	TACC3	ENSG00000013810	CHM13_G0041090	TACC3	TACC3	protein_coding	protein_coding	16.9026	19.3824	12.75	13.68	1	1	-0.0443824	0.000316781	0.991952	0.991958	1_to_1	exon_length_diff		4;16;15;10;16;4;4;16;16;6;5;13;6;3;1;2	4;16;15;10;16;4;4;16;16;6;5;13;6;3;1;2	16	16	0									0	EFO_0004616	0.28183	0
Fibroblast	ENSG00000014123	UFL1	ENSG00000014123	CHM13_G0048569	UFL1	UFL1	protein_coding	protein_coding	21.4155	24.1757	19.56	21.48	1	1	-0.0518997	4.33093e-17	0	0	1_to_1	identical gene model	0.999067	2;19	2;19	2	2	0									0	EFO_0006335	0.39976	0
Fibroblast	ENSG00000014138	POLA2	ENSG00000014138	CHM13_G0009536	POLA2	POLA2	protein_coding	protein_coding	3.31446	3.73524	2.98	3.28	1	1	-0.0489441	1.07085e-16	0.968583	0.968585	1_to_1	identical gene model		16;7;18;5;11;9;5;5	16;7;18;5;11;9;5;5	8	8	0									0	EFO_0000222	0.65813	0
Fibroblast	ENSG00000014164	ZC3H3	ENSG00000014164	CHM13_G0055068	ZC3H3	ZC3H3	protein_coding	protein_coding	29.8038	33.8476	26.36	28.69	1	1	-0.0515356	1.10303e-16	0	0	1_to_1	identical gene model	0.999899	12;2	12;2	2	2	0				High Signal Region					0	EFO_0005091	0.30939	0
Fibroblast	ENSG00000014216	CAPN1	ENSG00000014216	CHM13_G0009533	CAPN1	CAPN1	protein_coding	protein_coding	17.0455	18.7065	16.01	17.365	1	1	0.0946127	5.15876e-06	0.997833	0.998476	1_to_1	transcript_count_diff		5;5;22;5;5;22;22;4;4;22;4;2;5;5;7;4;4;4;21;5;2;5;2;5;5;4;4;5	5;5;22;21;21;5;5;22;22;4;4;22;4;2;5;5;7;4;4;4;21;5;2;5;2;5;5;4;4;5	28	30	0					1	Spastic paraplegia 76, autosomal recessive	3	known_molec_cause	0	EFO_0009019	0.67468	0
Fibroblast	ENSG00000014257	ACP3	ENSG00000014257	CHM13_G0039863	ACP3	ACP3	protein_coding	protein_coding	0.368125	0.42625	0.27	0.31	0	0			0.445206	0.445206	1_to_1	exon_length_diff		5;9;10;11;5;5;3;5;3	5;9;10;11;5;5;3;5;3	9	9	0									0	MONDO_0008315	0.49948	0
Fibroblast	ENSG00000014641	MDH1	ENSG00000014641	CHM13_G0030977	MDH1	MDH1	protein_coding	protein_coding	19.4243	22.3578	16.63	20.62	1	1	-0.0570039	9.7217e-17	0.997957	0.997569	1_to_1	identical gene model	0.999902	4;9;5;9;4;6;2;6;2;5;3;8;9;2;2	4;9;5;9;4;6;2;6;2;5;3;8;9;2;2	15	15	0					1	?Developmental and epileptic encephalopathy 88	3	known_molec_cause	0	MONDO_0030072	0.45274	0
Fibroblast	ENSG00000014824	SLC30A9	ENSG00000014824	CHM13_G0041651	SLC30A9	SLC30A9	protein_coding	protein_coding	21.2054	23.9654	17.45	20.09	1	1	-0.0549007	1.40763e-16	0.566295	0.566354	1_to_1	exon_length_diff		19;4;18;6;5	19;4;18;6;5	5	5	0					1	?Birk-Landau-Perez syndrome	3	known_molec_cause	0	EFO_0003761	0.31853	0
Fibroblast	ENSG00000014914	MTMR11	ENSG00000014914	CHM13_G0003072	MTMR11	MTMR11	protein_coding	protein_coding	6.33481	7.4682	5.66	5.23	1	1	-0.0454271	4.16571e-13	0.9887	0.988519	1_to_1	exon_count_diff		17;10;15;17;9;13;4;2;5;4	17;10;14;17;9;12;4;2;4;4	10	10	0									0	EFO_0004339	0.44247	0
Fibroblast	ENSG00000014919	COX15	ENSG00000014919	CHM13_G0007180	COX15	COX15	protein_coding	protein_coding	9.01815	10.2357	7.75	8.58	1	1	-0.0584853	7.12466e-17	0.833501	0.833433	1_to_1	exon_length_diff		9;9;2	9;9;2	3	3	0					1	Mitochondrial complex IV deficiency, nuclear type 6	3	known_molec_cause	0	MONDO_0015487	0.78516	0
Fibroblast	ENSG00000015133	CCDC88C	ENSG00000015133	CHM13_G0017247	CCDC88C	CCDC88C	protein_coding	protein_coding	1.625	1.96167	0.615	0.78	0	0			0.83602	0.83602	1_to_1	exon_length_diff		30;7;7;6;2;2;2;2;7;4;4;4;4;2	30;7;7;6;2;2;2;2;7;4;4;4;4;2	14	14	0					1	?Spinocerebellar ataxia 40;Hydrocephalus, congenital, 1	3;3	known_molec_cause;known_molec_cause	0	Orphanet_2185	0.72144	0
Fibroblast	ENSG00000015153	YAF2	ENSG00000015153	CHM13_G0012055	YAF2	YAF2	protein_coding	protein_coding	2.83131	3.32661	2.14	2.5	1	1	-0.0491542	6.75698e-16	0.964445	0.964389	1_to_1	exon_length_diff		5;4;3;1;5;3;7;6;3;4;6;2;3;6;2;5;3;3;2	5;4;3;1;5;3;7;6;3;4;6;2;3;6;2;5;3;3;2	19	19	0									0	EFO_0006336	0.17683	0
Fibroblast	ENSG00000015171	ZMYND11	ENSG00000015171	CHM13_G0005444	ZMYND11	MSTRG.608	protein_coding	protein_coding	3.13385	3.52892	1.81	1.94	1	1	-0.112589	1.65629e-07	0.999491	0.999465	1_to_1	transcript_count_diff		15;5;14;13;14;15;15;13;14;13;15;14;16;15;13;4;4	15;15;5;14;13;14;15;15;13;14;13;15;14;16;15;13;4;4	17	18	0	Gap				1	Intellectual developmental disorder, autosomal dominant 30	3	known_molec_cause	0	EFO_0003847	0.53018	0
Fibroblast	ENSG00000015285	WAS	ENSG00000015285	CHM13_G0058216	WAS	WAS	protein_coding	protein_coding	0.730857	0.850571	0.47	0.53	1	1	-0.0490184	9.98501e-17	0.520813	0.520813	1_to_1	identical gene model		9;12;6;8;4;2;2	9;12;6;8;4;2;2	7	7	0	Path Problem				1	Neutropenia, severe congenital, X-linked;Thrombocytopenia, X-linked;Thrombocytopenia, X-linked, intermittent;Wiskott-Aldrich syndrome	3;3;3;3	known_molec_cause;known_molec_cause;known_molec_cause;known_molec_cause	1	MONDO_0010518	0.8311	1	Wiskott-Aldrich syndrome	yes
Fibroblast	ENSG00000015413	DPEP1	ENSG00000015413	CHM13_G0022643	DPEP1	DPEP1	protein_coding	protein_coding	0.95	0.983333	1.16	1.19	0	0			0.92643	0.926623	1_to_1	exon_count_diff		11;4;6;9;4;11;3;10;3	11;4;6;8;4;11;3;10;2	9	9	0									0	EFO_0000544	0.61026	0
Fibroblast	ENSG00000015475	BID	ENSG00000015475	CHM13_G0036545	BID	BID	protein_coding	protein_coding	3.25597	3.7395	3.09	3.675	1	1	-0.05015	1.22985e-14	0.99209	0.992077	1_to_1	exon_length_diff		6;6;5;4;3;5;7;6;6;4;3	6;6;5;4;3;5;7;6;6;4;3	11	11	0	Clone Problem								0	EFO_0004309	0.33608	0
Fibroblast	ENSG00000015479	MATR3	ENSG00000015479	CHM13_G0045707	MATR3	MATR3	protein_coding	protein_coding	8.17309	9.55189	7.55	7.93	1	1	-0.144348	0.00099046	0.999208	0.999146	1_to_1	exon_length_diff		7;5;2;7;6;13;14;4;15;2;5;14;6;15;2;6;9;2;2;2;8;2;13;3;11;3;3	7;5;2;7;6;13;14;4;15;2;5;14;6;15;2;6;9;2;2;2;8;2;13;3;11;3;3	27	27	0					1	Amyotrophic lateral sclerosis 21	3	known_molec_cause	0	Orphanet_600	0.69425	0
Fibroblast	ENSG00000015520	NPC1L1	ENSG00000015520	CHM13_G0050488	NPC1L1	NPC1L1	protein_coding	protein_coding					0	0			1	1	1_to_1	identical gene model	0.997892	20;19;18;7	20;19;18;7	4	4	0					1	[Ezetimibe, nonresponse to];[Low density lipoprotein cholesterol level QTL 7]	3;3	known_molec_cause;known_molec_cause	0	HP_0003124	0.66871	0
Fibroblast	ENSG00000015532	XYLT2	ENSG00000015532	CHM13_G0024744	XYLT2	XYLT2	protein_coding	protein_coding	5.09581	5.904	5.255	5.89	1	1	-0.048339	1.73218e-16	0.981116	0.98116	1_to_1	exon_length_diff		11;2;10;10;4;1;1	11;2;10;10;4;1;1	7	7	0	GRC Housekeeping, Gap				1	Spondyloocular syndrome;{Pseudoxanthoma elasticum, modifier of severity of}	3;3	known_molec_cause;known_molec_cause	0	Orphanet_85194	0.76616	0
Fibroblast	ENSG00000015568	RGPD5	ENSG00000015568	CHM13_G0031983	RGPD5	RGPD5	protein_coding	protein_coding	0.963542	3.44197	0.64	2.38	1	1	-2.95726	1.05059e-23	0.99673	0.972145	1_to_1	exon_length_diff		23;3;2;16;20;19;3;2;4;2;2;4;3	23;3;2;16;20;19;3;2;4;2;2;4;3	13	13	0	Path Problem, Gap		High Signal Region	High Signal Region					0	EFO_0004309	0.18211	0
Fibroblast	ENSG00000015592	STMN4	ENSG00000015592	CHM13_G0053298	STMN4	STMN4	protein_coding	protein_coding	0.27	0.29	0.27	0.29	0	0			0.75	0.75	1_to_1	identical gene model	0.999955	7;6;6;8;5;6;5	7;6;6;8;5;6;5	7	7	0									0	Orphanet_552	0.10985	0
Fibroblast	ENSG00000015676	NUDCD3	ENSG00000015676	CHM13_G0050484	NUDCD3	NUDCD3	protein_coding	protein_coding	6.08862	6.99	5.01	5.44	1	1	-0.0500976	7.57901e-17	0.974337	0.974271	1_to_1	identical gene model	0.998544	6;7;2;2;3;4;4;5;2;2;2	6;7;2;2;3;4;4;5;2;2;2	11	11	0									0	EFO_0004784	0.17935	0
Fibroblast	ENSG00000016082	ISL1	ENSG00000016082	CHM13_G0044363	ISL1	ISL1	protein_coding	protein_coding	0.34	0.37	0.34	0.37	0	0			0.6	0.6	1_to_1	identical gene model		6;6;5	6;6;5	3	3	0									0	EFO_0009270	0.38508	0
Fibroblast	ENSG00000016391	CHDH	ENSG00000016391	CHM13_G0038826	CHDH	CHDH	protein_coding	protein_coding	2.09031	2.37206	1.22	1.34	1	1	-0.0492547	8.59314e-16	0.180727	0.187203	1_to_1	exon_length_diff		9;3;3	9;3;3	3	3	0									0	EFO_0008176	0.4176	0
Fibroblast	ENSG00000016402	IL20RA	ENSG00000016402	CHM13_G0049138	IL20RA	IL20RA	protein_coding	protein_coding	1.16	1.328	0.73	0.91	0	0			0.997797	0.997736	1_to_1	identical gene model	0.999602	7;6;7;5;4;4;2;3	7;6;7;5;4;4;2;3	8	8	0									0	MONDO_0005148	0.3378	0
Fibroblast	ENSG00000016490	CLCA1	ENSG00000016490	CHM13_G0002148	CLCA1	CLCA1	protein_coding	protein_coding					0	0			1	1	1_to_1	identical gene model	0.999179	15;14	15;14	2	2	0									0	EFO_0000519	0.17557	0
Fibroblast	ENSG00000016602	CLCA4	ENSG00000016602	CHM13_G0002149	CLCA4	CLCA4	protein_coding	protein_coding					0	0					1_to_1	identical gene model	0.999974	14;2	14;2	2	2	0									0	Orphanet_586	0.37731	0
Fibroblast	ENSG00000016864	GLT8D1	ENSG00000016864	CHM13_G0038794	GLT8D1	GLT8D1	protein_coding	protein_coding	22.2781	25.6992	21.875	24.71	1	1	-0.0507794	9.36625e-17	0.993083	0.99308	1_to_1	identical gene model		10;11;10;10;5;8;7;2;4;5;5;6;5;4;2	10;11;10;10;5;8;7;2;4;5;5;6;5;4;2	15	15	0									0	Orphanet_282	0.25871	0
Fibroblast	ENSG00000017260	ATP2C1	ENSG00000017260	CHM13_G0039840	ATP2C1	ATP2C1	protein_coding	protein_coding	7.11143	8.1037	4.175	4.84	1	1	-0.046893	6.9311e-16	0.998865	0.998865	1_to_1	identical gene model	0.999936	27;27;28;3;28;28;28;27;28;6;5;27;27;28;28;4;26;4;6;16;8;9;4;7	27;27;28;3;28;28;28;27;28;6;5;27;27;28;28;4;26;4;6;16;8;9;4;7	24	24	0				High Signal Region	1	Hailey-Hailey disease	3	known_molec_cause	0	Orphanet_2841	0.7467	0
Fibroblast	ENSG00000017427	IGF1	ENSG00000017427	CHM13_G0013403	IGF1	IGF1	protein_coding	protein_coding	2.21889	2.56286	1.215	1.42	1	1	-0.0479107	3.94229e-16	0.883085	0.883211	1_to_1	exon_length_diff		4;2;6;5;4;5;4	4;2;6;5;4;5;4	7	7	0					1	Deafness, autosomal dominant 69, unilateral or asymmetric;Growth retardation with deafness and mental retardation due to IGF1 deficiency;Hyperpigmentation with or without hypopigmentation;[Skin/hair/eye pigmentation 7, blond/brown hair]	3;3;3;3	known_molec_cause;known_molec_cause;known_molec_cause;known_molec_cause	0	Orphanet_73272	0.72706	0
Fibroblast	ENSG00000017483	SLC38A5	ENSG00000017483	CHM13_G0058201	SLC38A5	SLC38A5	protein_coding	protein_coding	9.98093	11.6825	8.03	8.955	1	1	-0.0455025	1.3367e-15	0.995003	0.995003	1_to_1	exon_length_diff		16;13;14;17;5;4;3;6;11;11;10;8;8;8	16;13;14;17;5;4;3;6;11;11;10;8;8;8	14	14	0	Path Problem								0	EFO_0004536;EFO_0004527;EFO_0004305;EFO_0004526	0.2369	0
Fibroblast	ENSG00000017797	RALBP1	ENSG00000017797	CHM13_G0025913	RALBP1	RALBP1	protein_coding	protein_coding	3.1173	3.5841	2.62	2.86	1	1	-0.049303	3.24162e-16	0.992318	0.992325	1_to_1	exon_length_diff		10;4;10;3;3	10;4;10;3;3	5	5	0									0	EFO_0004574	0.2203	0
Fibroblast	ENSG00000018189	RUFY3	ENSG00000018189	CHM13_G0042042	RUFY3	RUFY3	protein_coding	protein_coding	22.674	25.2817	23.62	25.74	1	1	-0.0487323	1.08288e-16	0.793735	0.79371	1_to_1	identical gene model	0.99986	2;5;12;18;13;7;19;6;5;4;5;5;4;3;2	2;5;12;18;13;7;19;6;5;4;5;5;4;3;2	15	15	0	Gap								0	EFO_0000400	0.20079	0
Fibroblast	ENSG00000018236	CNTN1	ENSG00000018236	CHM13_G0012041	CNTN1	CNTN1	protein_coding	protein_coding	1.22	1.37	1.22	1.37	0	0			0.998365	0.998365	1_to_1	exon_length_diff		24;16;5;6;5;16;5;23;22;6;3	24;16;5;6;5;16;5;23;22;6;3	11	11	0		Error_Kmer		High Signal Region	1	?Myopathy, congenital, Compton-North	3	known_molec_cause	0	MONDO_0012929	0.63035	0
Fibroblast	ENSG00000018280	SLC11A1	ENSG00000018280	CHM13_G0033633	SLC11A1	SLC11A1	protein_coding	protein_coding	0.744754	0.851803	0.6	0.66	1	1	-0.137135	0.000325578	0.276634	0.272463	1_to_1	exon_length_diff		13;6;14;11;16;15;5;12;3;5;5;7;4;3;2;3;2;2	13;6;14;11;16;15;5;12;3;5;5;7;4;3;2;3;2;2	18	18	0	Clone Problem				1	{Buruli ulcer, susceptibility to};{Mycobacterium tuberculosis, susceptibility to infection by}	3;3	known_molec_cause;known_molec_cause	0	MONDO_0009061;Orphanet_586	0.37204	0
Fibroblast	ENSG00000018408	WWTR1	ENSG00000018408	CHM13_G0040137	WWTR1	WWTR1	protein_coding	protein_coding	4.59541	5.28136	3.25	3.55	1	1	-0.126716	0.0897115	0.990559	0.990862	1_to_1	transcript_count_diff		7;8;7;4;4;6;3;2;2;3;2;7	8;9;7;8;4;4;6;3;2;2;3;2;7	12	13	0									0	EFO_0007814	0.48532	1			yes
Fibroblast	ENSG00000018510	AGPS	ENSG00000018510	CHM13_G0032996	AGPS	MSTRG.3285	protein_coding	protein_coding	14.3168	4.73968	14.88	4.49	1	1	1.79515	1.34185e-28	0.495639	0.868465	1_to_1	transcript_count_diff		20;5;19;19;2	19;20;5;19;19;2	5	6	0					1	Rhizomelic chondrodysplasia punctata, type 3	3	known_molec_cause	0	Orphanet_309803	0.79701	0
Fibroblast	ENSG00000018607	ZNF285CP	ENSG00000018607	CHM13_G0032411	ZNF806	ZNF806	transcribed_unprocessed_pseudogene	transcribed_unprocessed_pseudogene	0.20125	0.228571	0.145	0.17	0	0			0.0833333	0.0833333	1_to_1	identical gene model	0.998439	4;5;3	4;5;3	3	3	0	Path Problem								0	HP_0001332	0.0096091	0
Fibroblast	ENSG00000018610	STEEP1	ENSG00000018610	CHM13_G0059277	CXorf56	CXorf56	protein_coding	protein_coding	2.7266	3.14562	2.39	2.86	1	1	-0.0458361	1.08189e-14	0.98279	0.983098	1_to_1	exon_length_diff		7;7;6;3	7;7;6;3	4	4	0	Clone Problem				1	?Intellectual developmental disorder, X-linked 107	3	known_molec_cause	0	Orphanet_777	0.60606	0
Fibroblast	ENSG00000018625	ATP1A2	ENSG00000018625	CHM13_G0003591	ATP1A2	ATP1A2	protein_coding	protein_coding	0.73	0.84	0.73	0.84	0	0			0.982353	0.982353	1_to_1	identical gene model	0.999939	23;20;2;23;3;16;4;3	23;20;2;23;3;16;4;3	8	8	0					1	Alternating hemiplegia of childhood 1;Developmental and epileptic encephalopathy 98;Fetal akinesia, respiratory insufficiency, microcephaly, polymicrogyria, and dysmorphic facies;Migraine, familial basilar;Migraine, familial hemiplegic, 2	3;3;3;3;3	known_molec_cause;known_molec_cause;known_molec_cause;known_molec_cause;known_molec_cause	1	Orphanet_569	0.83516	0
Fibroblast	ENSG00000018699	TTC27	ENSG00000018699	CHM13_G0030512	TTC27	TTC27	protein_coding	protein_coding	4.08246	4.65889	3.88	4.42	1	1	-0.0481648	2.40594e-16	0.940721	0.940806	1_to_1	identical gene model	0.999702	4;20;22;4;3;6;6	4;20;22;4;3;6;6	7	7	0	Clone Problem								0	EFO_0004570	0.34069	0
Fibroblast	ENSG00000018869	ZNF582	ENSG00000018869	CHM13_G0029786	ZNF582	ZNF582	protein_coding	protein_coding	4.276	4.93862	3.175	3.89	1	1	-0.047478	2.83368e-16	0.905439	0.905481	1_to_1	identical gene model	0.999978	5;5;5;5;5;4	5;5;5;5;5;4	6	6	0									0	MONDO_0007763	0.07484	0
Fibroblast	ENSG00000019102	VSIG2	ENSG00000019102	CHM13_G0010970	VSIG2	VSIG2	protein_coding	protein_coding	0.52125	0.60125	0.42	0.47	0	0			0.583333	0.583333	1_to_1	identical gene model		7;6	7;6	2	2	0									0	EFO_0007937	0.27464	0
Fibroblast	ENSG00000019144	PHLDB1	ENSG00000019144	CHM13_G0010769	PHLDB1	PHLDB1	protein_coding	protein_coding	25.5595	28.7434	12.64	13.19	1	1	-0.0440756	2.15832e-13	0.99451	0.995082	1_to_1	transcript_count_diff		24;7;22;23;21;7;21;7;2;4;3;2;18;16;13;15;5;4;4;6;5;11;3;2;4;5;5;2	24;7;22;23;21;7;21;7;2;4;19;3;2;18;16;13;15;5;4;4;6;5;11;3;2;4;5;5;2	28	29	0									0	EFO_0000326	0.23267	0
Fibroblast	ENSG00000019169	MARCO	ENSG00000019169	CHM13_G0032127	MARCO	MARCO	protein_coding	protein_coding	1.03381	0.93	0.6	0.63	1	1	-0.0495759	1.03212e-16	0.334921	0.334921	1_to_1	identical gene model		17;4;2	17;4;2	3	3	0	Path Problem								0	EFO_0004530	0.36917	0
Fibroblast	ENSG00000019186	CYP24A1	ENSG00000019186	CHM13_G0035340	CYP24A1	CYP24A1	protein_coding	protein_coding	5.48605	6.41135	1.995	2.03	1	1	-0.0460875	4.19207e-16	0.818031	0.818227	1_to_1	identical gene model	0.99969	12;11;2;10;2;2	12;11;2;10;2;2	6	6	0					1	Hypercalcemia, infantile, 1	3	known_molec_cause	0	HP_0008250	0.67177	0
Fibroblast	ENSG00000019485	PRDM11	ENSG00000019485	CHM13_G0008794	PRDM11	PRDM11	protein_coding	protein_coding	7.35234	8.44371	7.185	8.12	1	1	-0.0535741	9.06467e-17	0.230621	0.230112	1_to_1	exon_length_diff		7;5;7;8;6;4	7;5;7;8;6;4	6	6	0									0	EFO_0007660	0.46756	0
Fibroblast	ENSG00000019505	SYT13	ENSG00000019505	CHM13_G0008796	SYT13	SYT13	protein_coding	protein_coding	0.21	0.185	0.21	0.185	0	0			0	0	1_to_1	exon_length_diff		6;8;4	6;8;4	3	3	0									0	EFO_0004339	0.35784	0
Fibroblast	ENSG00000019549	SNAI2	ENSG00000019549	CHM13_G0053706	SNAI2	SNAI2	protein_coding	protein_coding	36.6126	42.1771	35.1	40.62	1	1	-0.0510633	4.33778e-17	0.922711	0.922702	1_to_1	identical gene model		3;2;3	3;2;3	3	3	0					1	Piebaldism;Waardenburg syndrome, type 2D	3;3	known_molec_cause;known_molec_cause	0	Orphanet_2884	0.58001	0
Fibroblast	ENSG00000019582	CD74	ENSG00000019582	CHM13_G0046030	CD74	CD74	protein_coding	protein_coding	2.33769	2.7428	0.875	0.97	1	1	-0.0484473	1.43851e-16	0.977032	0.977033	1_to_1	identical gene model		9;6;8;8;5;7;6;5;3;4;3;3	9;6;8;8;5;7;6;5;3;4;3;3	12	12	0									0	EFO_0003060	0.37499	1			yes
Fibroblast	ENSG00000019991	HGF	ENSG00000019991	CHM13_G0051222	HGF	HGF	protein_coding	protein_coding	2.70208	2.86146	1.795	1.48	1	1	-0.0507221	1.00004e-16	0.718226	0.718149	1_to_1	identical gene model	0.999989	18;18;8;8;5;5;5;4;3;5;4	18;18;8;8;5;5;5;4;3;5;4	11	11	0					1	?Fibromatosis, gingival, 1;Deafness, autosomal recessive 39;Noonan syndrome 4;{Crohn disease-associated growth failure};{Intracranial hemorrhage in brain cerebrovascular malformations, susceptibility to};{Kaposi sarcoma, susceptibility to};{Rheumatoid arthritis, systemic juvenile};{Type 1 diabetes mellitus};{Type 2 diabetes mellitus}	3;3;3;3;3;3;3;3;3	known_molec_cause;known_molec_cause;known_molec_cause;known_molec_cause;known_molec_cause;known_molec_cause;known_molec_cause;known_molec_cause;known_molec_cause	0	EFO_0004696	0.54078	0
Fibroblast	ENSG00000019995	ZRANB1	ENSG00000019995	CHM13_G0007618	ZRANB1	ZRANB1	protein_coding	protein_coding	14.6923	16.8168	12.605	14.3	1	1	-0.0508511	6.43522e-17	0.63423	0.640415	1_to_1	exon_length_diff		9;3	9;3	2	2	0									0	EFO_0004340	0.47145	0
Fibroblast	ENSG00000020129	NCDN	ENSG00000020129	CHM13_G0001117	NCDN	NCDN	protein_coding	protein_coding	7.0877	8.06576	4.61	4.85	1	1	-0.0487665	1.62142e-16	0.98567	0.985659	1_to_1	exon_length_diff		7;8;7;4;3;4	7;8;7;4;3;4	6	6	0	Missing sequence				1	Neurodevelopmental disorder with infantile epileptic spasms	3	known_molec_cause	0	HP_0012758;EFO_0003847;HP_0001249	0.37882	0
Fibroblast	ENSG00000020181	ADGRA2	ENSG00000020181	CHM13_G0053488	ADGRA2	ADGRA2	protein_coding	protein_coding	28.8627	2.0493	17.62	1.51	1	1	3.95625	3.15682e-27	0.961647	0.999351	1_to_1	transcript_count_diff		6;19;16	6;19;20;20;19;16	3	6	0	Clone Problem								0	EFO_0004509	0.35077	0
Fibroblast	ENSG00000020219	CCT8L1P	ENSG00000020219	CHM13_G0052607	CCT8L1P	CCT8L1P	processed_pseudogene	processed_pseudogene	0.446	0.492	0.48	0.52	0	0			0	0	1_to_1	identical gene model		1	1	1	1	0												0
Fibroblast	ENSG00000020256	ZFP64	ENSG00000020256	CHM13_G0035308	ZFP64	ZFP64	protein_coding	protein_coding	2.46706	2.081	1.99	1.405	1	1	-1.03932	5.36394e-09	0.993129	0.989335	1_to_1	transcript_count_diff		9;9;5;4;5;3;7;4;6;5;6;5	9;6;9;5;4;5;3;7;4;6;5;6;5	12	13	0									0	EFO_0004339	0.25341	0
Fibroblast	ENSG00000020426	MNAT1	ENSG00000020426	CHM13_G0016674	MNAT1	MNAT1	protein_coding	protein_coding	6.55354	7.55968	6.06	6.92	1	1	-0.0485684	1.17141e-16	0.979508	0.979508	1_to_1	identical gene model	0.999976	2;8;4;7;2;5;5;3;5	2;8;4;7;2;5;5;3;5	9	9	0									0	EFO_0000764	0.59285	0
Fibroblast	ENSG00000020577	SAMD4A	ENSG00000020577	CHM13_G0016549	SAMD4A	SAMD4A	protein_coding	protein_coding	15.4797	15.6464	6.44	6.855	1	1	-0.138665	4.05577e-05	0.996156	0.996552	1_to_1	transcript_count_diff		2;13;2;11;12;12;2;3;2;7;3;9;4;4;3	2;12;13;2;11;12;12;2;3;2;7;3;9;4;4;3	15	16	0									0	EFO_0004534	0.374	0
Fibroblast	ENSG00000020633	RUNX3	ENSG00000020633	CHM13_G0000765	RUNX3	RUNX3	protein_coding	protein_coding	0.454615	0.542	0.31	0.37	1	1	-0.0494806	6.49411e-11	0.996412	0.996329	1_to_1	identical gene model	0.999461	5;6;7;5;3	5;6;7;5;3	5	5	0									0	EFO_0000676	0.4669	0
Fibroblast	ENSG00000020922	MRE11	ENSG00000020922	CHM13_G0010343	MRE11	MRE11	protein_coding	protein_coding	3.83281	4.32565	3.715	3.96	1	1	-0.041905	1.129e-07	0.842043	0.842607	1_to_1	exon_length_diff		20;20;19;20;2;8;5;5;5;5	20;20;19;20;2;8;5;5;5;5	10	10	0					1	Ataxia-telangiectasia-like disorder 1	3	known_molec_cause	0	Orphanet_251347	0.79283	0
Fibroblast	ENSG00000021300	PLEKHB1	ENSG00000021300	CHM13_G0009909	PLEKHB1	PLEKHB1	protein_coding	protein_coding	0.368	0.442	0.185	0.215	0	0			0.994172	0.994172	1_to_1	identical gene model	0.999841	7;5;8;7;8;6;5;7;6;7;4;7;4;7;7;6;6;6;3;2;2;2	7;5;8;7;8;6;5;7;6;7;4;7;4;7;7;6;6;6;3;2;2;2	22	22	0									0	EFO_0010736	0.29046	0
Fibroblast	ENSG00000021355	SERPINB1	ENSG00000021355	CHM13_G0046675	SERPINB1	SERPINB1	protein_coding	protein_coding	55.7977	63.5194	54.91	62.45	1	1	-0.0486825	9.05911e-17	0.5239	0.523789	1_to_1	exon_length_diff		7;3;6;6;3	7;3;6;6;3	5	5	0									0	EFO_0004670	0.31311	0
Fibroblast	ENSG00000021461	CYP3A43	ENSG00000021461	CHM13_G0051478	CYP3A43	CYP3A43	protein_coding	protein_coding					0	0					1_to_1	identical gene model		10;13;4;10;10;7;10;5;3;8;7;4;13;12;14;10;4	10;13;4;10;10;7;10;5;3;8;7;4;13;12;14;10;4	17	17	0									0	EFO_0000764	0.60562	0
Fibroblast	ENSG00000021488	SLC7A9	ENSG00000021488	CHM13_G0028364	SLC7A9	SLC7A9	protein_coding	protein_coding	0.715455	0.797273	0.46	0.53	0	0			0.791462	0.791462	1_to_1	identical gene model	0.999614	13;13;9;8;13;6	13;13;9;8;13;6	6	6	0					1	Cystinuria	3	known_molec_cause	1	Orphanet_214	0.84874	0
Fibroblast	ENSG00000021574	SPAST	ENSG00000021574	CHM13_G0030496	SPAST	SPAST	protein_coding	protein_coding	0.363448	0.384444	0.22	0.25	1	1	-0.046407	2.51122e-16	0.998192	0.998206	1_to_1	exon_length_diff		17;16;17;16;15;17;15;17;16;6;16;14;17;16;15;12;9;9;2	17;16;17;16;15;17;15;17;16;6;16;14;17;16;15;12;9;9;2	19	19	0					1	Spastic paraplegia 4, autosomal dominant	3	known_molec_cause	1	Orphanet_100985	0.86538	0
Fibroblast	ENSG00000021645	NRXN3	ENSG00000021645	CHM13_G0017097	NRXN3	NRXN3	protein_coding	protein_coding	0.4	0.482	0.2	0.22	0	0			0.981792	0.977671	1_to_1	exon_length_diff		20;20;20;4;5;3;17;12;11;12;3;6;6;7;8;5;4;4	20;20;20;4;5;3;17;12;11;12;3;6;6;7;8;5;4;4	18	18	0				High Signal Region					0	EFO_0004340	0.48933	0
Fibroblast	ENSG00000021762	OSBPL5	ENSG00000021762	CHM13_G0007965	OSBPL5	OSBPL5	protein_coding	protein_coding	5.49643	6.35111	3.855	3.835	1	1	-0.0451655	1.51326e-15	0.998101	0.998107	1_to_1	identical gene model	0.999622	22;8;21;12;3;20;18;21;17;2;5;6;5;2;4;4;4;3;2	22;8;21;12;3;20;18;21;17;2;5;6;5;2;4;4;4;3;2	19	19	0									0	EFO_0004995	0.28242	0
Fibroblast	ENSG00000021776	AQR	ENSG00000021776	CHM13_G0018416	AQR	AQR	protein_coding	protein_coding	5.85785	6.5746	5.59	6.18	1	1	-0.0502827	5.59644e-17	0.892457	0.892769	1_to_1	identical gene model	0.999897	35;34;4;3;5;4	35;34;4;3;5;4	6	6	0									0	EFO_0004696	0.31803	0
Fibroblast	ENSG00000021826	CPS1	ENSG00000021826	CHM13_G0033522	CPS1	CPS1	protein_coding	protein_coding	0.645926	0.703636	0.41	0.305	1	1	0.155825	0.291065	0.998399	0.998955	1_to_1	exon_length_diff		39;40;40;39;38;15;2;28;28;26;2;6;10;3;5;4	39;40;40;39;38;15;2;28;28;26;2;6;10;3;5;4	16	16	0					1	Carbamoylphosphate synthetase I deficiency;{Pulmonary hypertension, neonatal, susceptibility to}	3;3	known_molec_cause;known_molec_cause	1	EFO_0007193	0.86409	0
Fibroblast	ENSG00000021852	C8B	ENSG00000021852	CHM13_G0001740	C8B	C8B	protein_coding	protein_coding					0	0			1	1	1_to_1	identical gene model	0.999581	12;13;13;2;4;3	12;13;13;2;4;3	6	6	0					1	C8 deficiency, type II	3	known_molec_cause	0	MONDO_0013421	0.6522	0
Fibroblast	ENSG00000022267	FHL1	ENSG00000022267	CHM13_G0059566	FHL1	FHL1	protein_coding	protein_coding	14.2882	16.8253	8.79	9.45	1	1	-0.0475521	3.32233e-16	0.999643	0.999644	1_to_1	exon_length_diff		7;7;8;4;8;5;6;9;6;5;5;5;7;6;8;5;4;7;5;6;4;6;7;6;5;4;6;5;6;5;3;6;3;6;4;2	7;7;8;4;8;5;6;9;6;5;5;5;7;6;8;5;4;7;5;6;4;6;7;6;5;4;6;5;6;5;3;6;3;6;4;2	36	36	0					1	?Uruguay faciocardiomusculoskeletal syndrome;Emery-Dreifuss muscular dystrophy 6, X-linked;Hemophagocytic lymphohistiocytosis, familial, 1;Myopathy, X-linked, with postural muscle atrophy;Reducing body myopathy, X-linked 1a, severe, infantile or early childhood onset;Reducing body myopathy, X-linked 1b, with late childhood or adult onset;Scapuloperoneal myopathy, X-linked dominant	3;3;2;3;3;3;3	known_molec_cause;known_molec_cause;linakge_mapping;known_molec_cause;known_molec_cause;known_molec_cause;known_molec_cause	1	Orphanet_97239	0.80698	0
Fibroblast	ENSG00000022277	RTF2	ENSG00000022277	CHM13_G0035362	RTF2	RTF2	protein_coding	protein_coding	12.3969	14.2949	11.46	12.88	1	1	-0.0468015	0.000478446	0.996239	0.996252	1_to_1	identical gene model	0.999639	10;8;9;5;9;5;7;3;3	10;8;9;5;9;5;7;3;3	9	9	0	Clone Problem								0	EFO_0004747	0.077937	0
Fibroblast	ENSG00000022355	GABRA1	ENSG00000022355	CHM13_G0046215	GABRA1	GABRA1	protein_coding	protein_coding					0	0					1_to_1	exon_length_diff		11;11;4;9;11;10;10;11;10;6;10;4;2;11;10;5;7;10;7;4	11;11;4;9;11;10;10;11;10;6;10;4;2;11;10;5;7;10;7;4	20	20	0					1	Developmental and epileptic encephalopathy 19;{Epilepsy, childhood absence, susceptibility to, 4};{Epilepsy, juvenile myoclonic, susceptibility to, 5}	3;3;3	known_molec_cause;known_molec_cause;known_molec_cause	0	Orphanet_307	0.78708	0
Fibroblast	ENSG00000022556	NLRP2	ENSG00000022556	CHM13_G0029684	NLRP2	NLRP2	protein_coding	protein_coding					0	0			1	1	1_to_1	exon_length_diff		5;4;5;13;13;12;12;6;12;14;13;6;13;5;3;5;3;2;3	5;4;5;13;13;12;12;6;12;14;13;6;13;5;3;5;3;2;3	19	19	0	GRC Housekeeping, Variation								0	MONDO_0011776	0.18479	0
Fibroblast	ENSG00000022567	SLC45A4	ENSG00000022567	CHM13_G0054994	SLC45A4	SLC45A4	protein_coding	protein_coding	0.498364	0.560727	0.39	0.44	1	1	-0.0745901	0.0136899	0.970905	0.971051	1_to_1	exon_length_diff		7;9;8;4;3;2	7;9;8;4;3;2	6	6	0	GRC Housekeeping	Low_Qual		High Signal Region					0	EFO_0004833	0.49015	0
Fibroblast	ENSG00000022840	RNF10	ENSG00000022840	CHM13_G0013799	RNF10	RNF10	protein_coding	protein_coding	50.4066	56.636	46.93	51.86	1	1	-0.0505693	8.86417e-17	0.962358	0.96206	1_to_1	exon_count_diff		17;5;7;17;4;5;4;4;2;5;4;3;2;7;2;5;10;3;5;5;5;4;4;3	17;5;6;17;4;4;4;4;2;5;4;3;2;7;2;5;10;3;5;5;5;4;4;3	24	24	0									0	EFO_0007986	0.50311	0
Fibroblast	ENSG00000022976	ZNF839	ENSG00000022976	CHM13_G0017597	ZNF839	ZNF839	protein_coding	protein_coding	1.34396	1.48098	1.19	1.32	1	1	-0.0452552	7.11902e-16	0.997119	0.997119	1_to_1	identical gene model		8;8;8;9;6;4;6;6;5;4;4;4	8;8;8;9;6;4;6;6;5;4;4;4	12	12	0									0	EFO_0004309	0.2999	0
Fibroblast	ENSG00000023041	ZDHHC6	ENSG00000023041	CHM13_G0007406	ZDHHC6	ZDHHC6	protein_coding	protein_coding	42.8314	48.6262	39.27	45.34	1	1	-0.0481453	1.15921e-16	0.744594	0.744592	1_to_1	identical gene model		12;11;11;4;5	12;11;11;4;5	5	5	0									0	EFO_0007992	0.12892	0
Fibroblast	ENSG00000023171	GRAMD1B	ENSG00000023171	CHM13_G0010907	GRAMD1B	GRAMD1B	protein_coding	protein_coding	3.2181	3.75929	2.25	2.465	1	1	-0.0460134	6.6827e-16	0.990299	0.990301	1_to_1	exon_length_diff		21;2;3;20;2;8;5;20;5;21;20;20;20;18;12;18;9;5	21;2;3;20;2;8;5;20;5;21;20;20;20;18;12;18;9;5	18	18	0									0	EFO_0000095	0.44658	0
Fibroblast	ENSG00000023191	RNH1	ENSG00000023191	CHM13_G0007831	RNH1	RNH1	protein_coding	protein_coding	39.8803	34.713	36.12	31.11	1	1	0.304484	5.94654e-09	0.99811	0.998419	1_to_1	exon_length_diff		9;10;11;10;11;9;10;4;11;10;10;6;6;5;5;6;4;5;3;4;5;1;3	9;10;11;10;11;9;10;4;11;10;10;6;6;5;5;6;4;5;3;4;5;1;3	23	23	0	GRC Housekeeping			Low Mappability					0	EFO_0010700	0.16471	0
Fibroblast	ENSG00000023228	NDUFS1	ENSG00000023228	CHM13_G0033421	NDUFS1	NDUFS1	protein_coding	protein_coding	8.50585	10.106	8.22	9.68	1	1	-0.0333481	0.00543708	0.93257	0.943245	1_to_1	transcript_count_diff		19;19;18;15;18;16;19;3;7;6	19;20;19;18;15;18;16;19;3;7;6	10	11	0	Variation				1	Mitochondrial complex I deficiency, nuclear type 5	3	known_molec_cause	0	MONDO_0100133	0.74668	0
Fibroblast	ENSG00000023287	RB1CC1	ENSG00000023287	CHM13_G0053741	RB1CC1	RB1CC1	protein_coding	protein_coding	2.99051	3.34632	2.25	2.49	1	1	-0.0470826	3.40833e-16	0.98459	0.984577	1_to_1	identical gene model	0.999983	24;24;3;6;8;6;4;3;5	24;24;3;6;8;6;4;3;5	9	9	0					1	Breast cancer, somatic	3	known_molec_cause	0	EFO_0000304	0.37769	0
Fibroblast	ENSG00000023318	ERP44	ENSG00000023318	CHM13_G0056658	ERP44	ERP44	protein_coding	protein_coding	83.8309	95.1622	87.02	98.94	1	1	-0.0502264	3.16231e-17	0	0	1_to_1	exon_length_diff		12	12	1	1	0									0	EFO_0004536;EFO_0004698	0.24586	0
Fibroblast	ENSG00000023330	ALAS1	ENSG00000023330	CHM13_G0038762	ALAS1	ALAS1	protein_coding	protein_coding	8.14544	9.17818	7.8	8.57	1	1	-0.0476295	3.39758e-16	0.986321	0.986323	1_to_1	identical gene model	0.999767	11;12;11;12;4;2	11;12;11;12;4;2	6	6	0									0	Orphanet_95157	0.37037	0
Fibroblast	ENSG00000023445	BIRC3	ENSG00000023445	CHM13_G0010430	BIRC3	BIRC3	protein_coding	protein_coding					0	0			0.999703	0.999703	1_to_1	exon_length_diff		10;9;10;8;10;4;10;2	10;9;10;8;10;4;10;2	8	8	0					1	Nephrotic syndrome, type 15	3	known_molec_cause	0	EFO_0000095	0.40742	1			yes
Fibroblast	ENSG00000023516	AKAP11	ENSG00000023516	CHM13_G0014717	AKAP11	MSTRG.1563	protein_coding	protein_coding	15.1148	0.405517	10.48	0.32	1	1	6.5492	6.16798e-47	0	0.997686	1_to_1	transcript_count_diff		13	11;12;12;13	1	4	0									0	EFO_0004833	0.38324	0
Fibroblast	ENSG00000023572	GLRX2	ENSG00000023572	CHM13_G0004234	GLRX2	GLRX2	protein_coding	protein_coding	12.0283	0.397813	10.69	0.265	1	1	5.97168	1.99123e-50	0.723166	0.996727	1_to_1	transcript_count_diff		5;4;4;4	5;5;4;4;4	4	5	0									0	EFO_0008328	0.10722	0
Fibroblast	ENSG00000023608	SNAPC1	ENSG00000023608	CHM13_G0016693	SNAPC1	SNAPC1	protein_coding	protein_coding	36.51	39.324	34.28	37.52	1	1	0.00164988	0.924661	0.106737	0.106762	1_to_1	exon_length_diff		10	10	1	1	0									0	EFO_0004518	0.061478	0
Fibroblast	ENSG00000023697	DERA	ENSG00000023697	CHM13_G0011687	DERA	DERA	protein_coding	protein_coding	4.33167	5.08034	4.07	4.475	1	1	-0.0465029	6.86219e-16	0.993	0.992999	1_to_1	identical gene model	0.999972	7;7;9;8;7;8;7;9;5;3	7;7;9;8;7;8;7;9;5;3	10	10	0									0	EFO_0005194	0.27902	0
Fibroblast	ENSG00000023734	STRAP	ENSG00000023734	CHM13_G0011686	STRAP	STRAP	protein_coding	protein_coding	39.1055	46.129	39.95	38.55	1	1	-0.300371	3.38515e-05	0.963177	0.969071	1_to_1	exon_length_diff		10;9;11;2;3;2	10;9;11;2;3;2	6	6	0									0	EFO_0001378	0.1721	0
Fibroblast	ENSG00000023839	ABCC2	ENSG00000023839	CHM13_G0007181	ABCC2	ABCC2	protein_coding	protein_coding	0.443429	0.52	0.24	0.285	1	1	-0.0466164	3.63301e-16	0.647964	0.647172	1_to_1	exon_length_diff		32;7;5;9;8;7;9;4;5;5	32;7;5;9;8;7;9;4;5;5	10	10	0					1	Dubin-Johnson syndrome	3	known_molec_cause	1	MONDO_0009380	0.80362	0
Fibroblast	ENSG00000023892	DEF6	ENSG00000023892	CHM13_G0047684	DEF6	DEF6	protein_coding	protein_coding	3.13387	3.6215	2.44	2.625	1	1	-0.0483597	1.4102e-16	0.0623918	0.0623918	1_to_1	identical gene model		11;3;2	11;3;2	3	3	0	GRC Housekeeping				1	Immunodeficiency 87 and autoimmunity	3	known_molec_cause	0	EFO_0004308	0.24338	0
Fibroblast	ENSG00000023902	PLEKHO1	ENSG00000023902	CHM13_G0003077	PLEKHO1	PLEKHO1	protein_coding	protein_coding	23.5192	26.1406	19.54	21.65	1	1	-0.0411291	1.36952e-05	0.976646	0.976785	1_to_1	exon_length_diff		5;6;5;2;4;2;3;2;3	5;6;5;2;4;2;3;2;3	9	9	0									0	EFO_0004833;EFO_0007987	0.19705	0
Fibroblast	ENSG00000023909	GCLM	ENSG00000023909	CHM13_G0002291	GCLM	GCLM	protein_coding	protein_coding	7.27415	7.03921	7.15	6.95	1	1	0.197459	0.000143844	0.875963	0.892519	1_to_1	exon_length_diff		7;6;6;2	7;6;6;2	4	4	0					1	{Myocardial infarction, susceptibility to}	3	known_molec_cause	0	EFO_0005558	0.37027	0
Fibroblast	ENSG00000024048	UBR2	ENSG00000024048	CHM13_G0047861	UBR2	MSTRG.4851	protein_coding	protein_coding	0.6225		0.555		1	0			0.994271	1	1_to_1	transcript_count_diff		47;47;12	45;45;47;47;12	3	5	0	GRC Housekeeping								0	EFO_0007800	0.32981	0
Fibroblast	ENSG00000024422	EHD2	ENSG00000024422	CHM13_G0029119	EHD2	MSTRG.2897	protein_coding	protein_coding	509.12	200.909	462.45	159.66	1	1	1.53348	7.15833e-34	0.478785	0.898883	1_to_1	transcript_count_diff		6;5;2;3;3	7;6;5;2;3;3	5	6	0									0	EFO_0000673	0.24123	0
Fibroblast	ENSG00000024526	DEPDC1	ENSG00000024526	CHM13_G0001919	DEPDC1	DEPDC1	protein_coding	protein_coding	2.32389	2.53286	1.13	1.04	1	1	-0.0464614	1.18278e-14	0.975101	0.975021	1_to_1	exon_length_diff		11;12;4;13;5	11;12;4;13;5	5	5	0									0	EFO_0004784	0.23097	0
Fibroblast	ENSG00000024862	CCDC28A	ENSG00000024862	CHM13_G0049167	CCDC28A	CCDC28A	protein_coding	protein_coding	0.6425	0.71	0.28	0.31	0	0			0.999757	0.999756	1_to_1	identical gene model	0.999353	6;6;6	6;6;6	3	3	0									0	EFO_0000279	0.076698	0
Fibroblast	ENSG00000025039	RRAGD	ENSG00000025039	CHM13_G0048507	RRAGD	RRAGD	protein_coding	protein_coding	0.3985	0.3105	0.24	0.215	1	1	-0.0479107	1.80417e-16	0.921404	0.921409	1_to_1	exon_length_diff		7;6;5	7;6;5	3	3	0									0	EFO_0004518	0.41974	0
Fibroblast	ENSG00000025156	HSF2	ENSG00000025156	CHM13_G0048911	HSF2	HSF2	protein_coding	protein_coding	1.46759	1.66058	1.245	1.41	1	1	-0.022134	0.0163856	0.978334	0.978913	1_to_1	exon_length_diff		12;13;5	12;13;5	3	3	0									0	EFO_0004587	0.42589	0
Fibroblast	ENSG00000025293	PHF20	ENSG00000025293	CHM13_G0034905	PHF20	PHF20	protein_coding	protein_coding	59.9698	42.7638	64	43.7	1	1	2.26427	3.15695e-27	0.367751	0.878086	1_to_1	transcript_count_diff		6;2;18;6;12;12;10;2;3;5;5;3;3;3;2;2	6;2;18;6;12;12;10;2;3;5;5;3;3;3;11;2;2	16	17	0									0	Orphanet_314811	0.32338	0
Fibroblast	ENSG00000025423	HSD17B6	ENSG00000025423	CHM13_G0012638	HSD17B6	HSD17B6	protein_coding	protein_coding	2.41429	2.77857	1.015	1.165	0	0			0.994567	0.994566	1_to_1	identical gene model		5;6;6;6;3;3;3;5;3;2	5;6;6;6;3;3;3;5;3;2	10	10	0									0	Orphanet_324761	0.33262	0
Fibroblast	ENSG00000025434	NR1H3	ENSG00000025434	CHM13_G0008861	NR1H3	NR1H3	protein_coding	protein_coding	4.14825	4.63473	3.64	3.98	1	1	-0.0465699	7.81766e-12	0.994343	0.99434	1_to_1	identical gene model	0.998398	4;7;10;10;9;8;8;8;6;2;5;4;9;6;4;4;6;2;5;5;3;4;5;9;5;10;9;3;4;2;3;2;6;2;2	4;7;10;10;9;8;8;8;6;2;5;4;9;6;4;4;6;2;5;5;3;4;5;9;5;10;9;3;4;2;3;2;6;2;2	35	35	0									0	EFO_0004612	0.62937	0
Fibroblast	ENSG00000025708	TYMP	ENSG00000025708	CHM13_G0037790	TYMP	TYMP	protein_coding	protein_coding	14.2302	16.2917	12.2	14.49	1	1	-0.0476986	2.1221e-11	0.989916	0.989919	1_to_1	identical gene model	0.99969	10;10;10;2;9;10;8;9;6;7;5;5;5;2;2;2;3	10;10;10;2;9;10;8;9;6;7;5;5;5;2;2;2;3	17	17	0	Unknown, Variation, Clone Problem				1	Mitochondrial DNA depletion syndrome 1 (MNGIE type)	3	known_molec_cause	1	Orphanet_298	0.80923	0
Fibroblast	ENSG00000025770	NCAPH2	ENSG00000025770	CHM13_G0037787	NCAPH2	NCAPH2	protein_coding	protein_coding	12.7487	14.2905	10.18	11.295	1	1	-0.0391762	1.861e-08	0.982925	0.982502	1_to_1	exon_count_diff		20;9;19;7;10;7;20;7;7;5	20;9;19;5;10;6;20;7;7;5	10	10	0	Unknown, Variation, Clone Problem								0	MONDO_0015487	0.54213	0
Fibroblast	ENSG00000025772	TOMM34	ENSG00000025772	CHM13_G0035101	TOMM34	TOMM34	protein_coding	protein_coding	117.428	136.433	104.35	117.44	1	1	-0.0497476	7.93788e-17	0	0	1_to_1	identical gene model		7	7	1	1	0									0	EFO_0004309	0.041831	0
Fibroblast	ENSG00000025796	SEC63	ENSG00000025796	CHM13_G0048680	SEC63	SEC63	protein_coding	protein_coding	38.2946	44.8305	34.39	36.95	1	1	-0.142094	1.15705e-09	0.798984	0.79005	1_to_1	exon_length_diff		21;3;4;2;4;3;8;7;4;3	21;3;4;2;4;3;8;7;4;3	10	10	0					1	Polycystic liver disease 2	3	known_molec_cause	0	Orphanet_2924	0.7417	0
Fibroblast	ENSG00000025800	KPNA6	ENSG00000025800	CHM13_G0001019	KPNA6	KPNA6	protein_coding	protein_coding	31.6243	35.7876	31.73	34.54	1	1	-0.0498194	7.44664e-17	0.469943	0.469939	1_to_1	identical gene model		14;14;9;9	14;14;9;9	4	4	0									0	Orphanet_404466	0.11369	0
Fibroblast	ENSG00000026025	VIM	ENSG00000026025	CHM13_G0005736	VIM	VIM	protein_coding	protein_coding	288.129	323.348	276.45	317.45	1	1	-0.0494572	8.6834e-17	0.99778	0.99778	1_to_1	identical gene model	0.999978	10;2;2;9;8;2;6;4;3;3	10;2;2;9;8;2;6;4;3;3	10	10	0	GRC Housekeeping				1	Cataract 30, pulverulent	3	known_molec_cause	0	Orphanet_98984;MONDO_0011430	0.61853	0
Fibroblast	ENSG00000026036	RTEL1-TNFRSF6B	ENSG00000026036	CHM13_G0035565	RTEL1-TNFRSF6B	RTEL1-TNFRSF6B	protein_coding	protein_coding	2.40644	2.67964	1.54	1.615	1	1	0.0399344	0.181287	0.970478	0.97219	1_to_1	exon_length_diff		35;20;16	35;20;16	3	3	0				High Signal Region					0	EFO_0004526	0.38296	0
Fibroblast	ENSG00000026103	FAS	ENSG00000026103	CHM13_G0006955	FAS	FAS	protein_coding	protein_coding	2.86593	3.22907	2.205	2.53	1	1	-0.135282	0.00147687	0.997974	0.997878	1_to_1	exon_count_diff		8;10;9;7;8;9;6;8;7;8;7;4;6;9;4;5;7;8;9;9;3	8;10;9;7;8;9;6;8;7;8;7;4;6;9;4;5;7;8;9;8;3	21	21	0					1	Autoimmune lymphoproliferative syndrome, type IA;Squamous cell carcinoma, burn scar-related, somatic;{Autoimmune lymphoproliferative syndrome}	3;3;3	known_molec_cause;known_molec_cause;known_molec_cause	1	Orphanet_3261	0.80711	1			yes
Fibroblast	ENSG00000026297	RNASET2	ENSG00000026297	CHM13_G0049598	RNASET2	RNASET2	protein_coding	protein_coding	2.4877	2.89051	1.84	2.2	1	1	-0.0413345	1.01823e-07	0.992795	0.992796	1_to_1	exon_length_diff		9;10;9;2;14;10;9;10;6;6;4;7;3;8	9;10;9;2;14;10;9;10;6;6;4;7;3;8	14	14	0	GRC Housekeeping				1	Leukoencephalopathy, cystic, without megalencephaly	3	known_molec_cause	0	Orphanet_85136	0.79196	0
Fibroblast	ENSG00000026508	CD44	ENSG00000026508	CHM13_G0008684	CD44	CD44	protein_coding	protein_coding	85.9895	99.1165	72.56	79.59	1	1	-0.0509649	8.49443e-17	0.997522	0.99752	1_to_1	exon_count_diff		2;17;9;18;5;8;6;12;7;4;10;8;9;6;8;6;4;6;5;5;8;7;7;4;6;7;5;2;4;2;3;6;4;5;5;2;4;2;2	2;17;9;18;5;8;6;12;7;4;10;8;9;6;8;6;4;6;5;5;8;7;7;4;6;7;5;2;4;1;3;6;4;5;5;2;4;2;2	39	39	0					1	Leydig cell adenoma, somatic, with precocious puberty;Leydig cell hypoplasia with hypergonadotropic hypogonadism;Leydig cell hypoplasia with pseudohermaphroditism;Luteinizing hormone resistance, female;Precocious puberty, male;[Blood group, Indian system]	3;3;3;3;3;3	known_molec_cause;known_molec_cause;known_molec_cause;known_molec_cause;known_molec_cause;known_molec_cause	0	EFO_0004253	0.5216	0
Fibroblast	ENSG00000026559	KCNG1	ENSG00000026559	CHM13_G0035297	KCNG1	KCNG1	protein_coding	protein_coding	8.86277	10.4681	5.69	6.21	1	1	-0.0488825	1.88878e-14	0.911407	0.911624	1_to_1	identical gene model	0.999381	3;2;3;4;3;3	3;2;3;4;3;3	6	6	0									0	MONDO_0005301	0.58327	0
Fibroblast	ENSG00000026652	AGPAT4	ENSG00000026652	CHM13_G0049534	AGPAT4	AGPAT4	protein_coding	protein_coding	3.32406	3.82177	3.08	3.535	1	1	-0.0498071	8.36296e-17	0.956447	0.951792	1_to_1	exon_length_diff		9;8;3;6;4;3	9;8;3;6;4;3	6	6	0									0	EFO_0006925	0.57152	0
Fibroblast	ENSG00000026751	SLAMF7	ENSG00000026751	CHM13_G0003615	SLAMF7	SLAMF7	protein_coding	protein_coding					0	0			1	1	1_to_1	exon_length_diff		5;4;4;5;6;7;3;6;6;4;2	5;4;4;5;6;7;3;6;6;4;2	11	11	0									0	EFO_0001378	0.53701	0
Fibroblast	ENSG00000026950	BTN3A1	ENSG00000026950	CHM13_G0047117	BTN3A1	BTN3A1	protein_coding	protein_coding	1.81443	2.04966	1.41	1.54	1	1	-0.0471641	3.30228e-16	0.98478	0.98478	1_to_1	identical gene model		10;10;3;2;4;10;3;10;9;5;4	10;10;3;2;4;10;3;10;9;5;4	11	11	0									0	MONDO_0005147	0.25199	0
Fibroblast	ENSG00000027001	MIPEP	ENSG00000027001	CHM13_G0014385	MIPEP	MIPEP	protein_coding	protein_coding	21.7168	24.9562	21.66	24.62	1	1	-0.0535814	1.12643e-18	0.590497	0.589847	1_to_1	identical gene model	0.999122	19;4;2;6;3	19;4;2;6;3	5	5	0					1	Combined oxidative phosphorylation deficiency 31	3	known_molec_cause	0	Orphanet_324535	0.66183	0
Fibroblast	ENSG00000027075	PRKCH	ENSG00000027075	CHM13_G0016682	PRKCH	PRKCH	protein_coding	protein_coding	1.76625	1.43833	1.41	1.41	0	0			0.995134	0.996678	1_to_1	identical gene model	0.999063	4;6;2;5;3;14;14;2;4;6;7;6;5;9;5;4;3;2;3;6;3;4;2;5;5;4;3	4;6;2;5;3;14;14;2;4;6;7;6;5;9;5;4;3;2;3;6;3;4;2;5;5;4;3	27	27	0					1	{Cerebral infarction, susceptibility to}	3	known_molec_cause	0	EFO_0000222	0.49692	0
Fibroblast	ENSG00000027644	INSRR	ENSG00000027644	CHM13_G0003469	INSRR	INSRR	protein_coding	protein_coding	0.451053	0.501	0.34	0.36	1	1	-0.0471312	3.77186e-16	0	0	1_to_1	identical gene model	0.999956	22	22	1	1	0									0	EFO_0004587	0.23418	0
Fibroblast	ENSG00000027697	IFNGR1	ENSG00000027697	CHM13_G0049140	IFNGR1	IFNGR1	protein_coding	protein_coding	3.36792	4.00109	2.84	3.28	1	1	-0.0450332	1.53412e-15	0.997789	0.997789	1_to_1	identical gene model		7;8;8;8;7;7;8;8;7;5;5;2	7;8;8;8;7;7;8;8;7;5;5;2	12	12	0					1	Immunodeficiency 27A, mycobacteriosis, AR;Immunodeficiency 27B, mycobacteriosis, AD;{H. pylori infection, susceptibility to};{Hepatitis B virus infection, susceptibility to};{Tuberculosis infection, protection against};{Tuberculosis, susceptibility to}	3;3;3;3;3;3	known_molec_cause;known_molec_cause;known_molec_cause;known_molec_cause;known_molec_cause;known_molec_cause	0	Orphanet_319569;Orphanet_99898	0.74111	0
Fibroblast	ENSG00000027847	B4GALT7	ENSG00000027847	CHM13_G0046474	B4GALT7	B4GALT7	protein_coding	protein_coding	13.5383	14.8511	12.82	14.16	1	1	-0.0257606	0.0196102	0.983845	0.984055	1_to_1	identical gene model	0.998514	6;3;6;4;3;2;4;2	6;3;6;4;3;2;4;2	8	8	0					1	Ehlers-Danlos syndrome, spondylodysplastic type, 1	3	known_molec_cause	0	Orphanet_75496	0.7873	0
Fibroblast	ENSG00000027869	SH2D2A	ENSG00000027869	CHM13_G0003467	SH2D2A	SH2D2A	protein_coding	protein_coding	1.56812	1.81875	1.225	1.38	0	0			0.89002	0.89002	1_to_1	identical gene model	0.999707	9;9;9;3;4;3	9;9;9;3;4;3	6	6	0									0	EFO_0004705	0.29028	0
Fibroblast	ENSG00000028116	VRK2	ENSG00000028116	CHM13_G0030878	VRK2	VRK2	protein_coding	protein_coding	1.99847	2.14649	1.72	1.93	1	1	-0.0460314	6.62993e-16	0.992454	0.99245	1_to_1	identical gene model	0.999487	19;16;16;6;4;12;14;13;13;5	19;16;16;6;4;12;14;13;13;5	10	10	0									0	MONDO_0005090	0.47635	0
Fibroblast	ENSG00000028137	TNFRSF1B	ENSG00000028137	CHM13_G0000391	TNFRSF1B	TNFRSF1B	protein_coding	protein_coding	0.663636	0.670909	0.32	0.23	1	1	-0.0479243	1.20268e-16	0.995271	0.995181	1_to_1	exon_length_diff		10;9;5;3	10;9;5;3	4	4	0									0	EFO_0004842	0.43164	0
Fibroblast	ENSG00000028203	VEZT	ENSG00000028203	CHM13_G0013257	VEZT	VEZT	protein_coding	protein_coding	3.35603	3.86164	2.81	2.94	1	1	-0.0480548	1.86638e-16	0.994477	0.994475	1_to_1	identical gene model	0.999985	6;6;7;13;4;7;6;10;12;6;6;10;8;2;6;6;6;5;6;7;13;6;12;12;5;7;16;4;3;4;5;5;4;5;5;13;12;10;3;4;2	6;6;7;13;4;7;6;10;12;6;6;10;8;2;6;6;6;5;6;7;13;6;12;12;5;7;16;4;3;4;5;5;4;5;5;13;12;10;3;4;2	41	41	0									0	EFO_0001065	0.30394	0
Fibroblast	ENSG00000028277	POU2F2	ENSG00000028277	CHM13_G0028837	POU2F2	POU2F2	protein_coding	protein_coding	6.58323	7.30111	5.95	6.37	1	1	-0.0495941	7.08849e-16	0.812717	0.812379	1_to_1	exon_length_diff		14;15;13;14;14;14;16;4;14;13;3;9;6;7;6;6;7;7;6;3	14;15;13;14;14;14;16;4;14;13;3;9;6;7;6;6;7;7;6;3	20	20	0	Path Problem								0	EFO_0000403	0.45946	0
Fibroblast	ENSG00000028310	BRD9	ENSG00000028310	CHM13_G0043672	BRD9	BRD9	protein_coding	protein_coding	6.86359	7.77951	5.965	6.52	1	1	0.0276907	0.364853	0.988599	0.989011	1_to_1	identical gene model	0.999896	3;16;6;19;16;13;2;17;16;7;5;6;6;6;11;5;4;6;5	3;16;6;19;16;13;2;17;16;7;5;6;6;6;11;5;4;6;5	19	19	0									0	MONDO_0005178	0.12925	0
Fibroblast	ENSG00000028528	SNX1	ENSG00000028528	CHM13_G0019109	SNX1	SNX1	protein_coding	protein_coding	8.10194	9.35083	7.3	8.575	1	1	-0.0473514	3.10891e-16	0.997983	0.997983	1_to_1	exon_length_diff		14;7;15;15;15;9;13;3;4;7;2;2;2;4	14;7;15;15;15;9;13;3;4;7;2;2;2;4	14	14	0									0	EFO_0004305	0.15791	0
Fibroblast	ENSG00000028839	TBPL1	ENSG00000028839	CHM13_G0049069	TBPL1	TBPL1	protein_coding	protein_coding	1.80587	2.09933	1.5	1.7	1	1	-0.0299168	0.334589	0.994877	0.994871	1_to_1	exon_length_diff		5;7;3;6;7;5;3;3	5;7;3;6;7;5;3;3	8	8	0									0	EFO_0004527	0.27289	0
Fibroblast	ENSG00000029153	BMAL2	ENSG00000029153	CHM13_G0011851	ARNTL2	MSTRG.1235	protein_coding	protein_coding	6.69138	3.50581	4.91	2.345	1	1	1.37278	1.01053e-16	0.721183	0.925525	1_to_1	transcript_count_diff		16;15;14;15;17;16;15;4;14	16;16;15;14;15;17;16;15;4;14	9	10	0				High Signal Region					0	EFO_0007788	0.41649	0
Fibroblast	ENSG00000029363	BCLAF1	ENSG00000029363	CHM13_G0049117	BCLAF1	BCLAF1	protein_coding	protein_coding	5.38745	5.6725	3.01	3.43	1	1	0.0183837	0.553268	0.999479	0.999498	1_to_1	exon_length_diff		13;15;12;4;12;14;13;13;15;3;13;13;5;6;10;3;2;3;4;10;9;2;4;3	13;15;12;4;12;14;13;13;15;3;13;13;5;6;10;3;2;3;4;10;9;2;4;3	24	24	0									0	EFO_0000222	0.28554	1			yes
Fibroblast	ENSG00000029364	SLC39A9	ENSG00000029364	CHM13_G0016849	SLC39A9	SLC39A9	protein_coding	protein_coding	2.91745	3.45434	2.32	2.6	1	1	-0.0472818	1.3641e-14	0.996993	0.996984	1_to_1	exon_length_diff		5;7;8;7;6;7;8;3;8;6;3	5;7;8;7;6;7;8;3;8;6;3	11	11	0									0	EFO_0004833	0.41232	0
Fibroblast	ENSG00000029534	ANK1	ENSG00000029534	CHM13_G0053578	ANK1	ANK1	protein_coding	protein_coding	0.72	0.383333	0.72	0.11	0	0			0.998723	0.998746	1_to_1	exon_length_diff		42;43;43;4;4;5;27;14;6;3;19;3;7;2	42;43;43;4;4;5;27;14;6;3;19;3;7;2	14	14	0					1	Anemia, neonatal hemolytic, fatal or near-fatal;Chondrocalcinosis 2;Craniometaphyseal dysplasia;Elliptocytosis-3;Spherocytosis, type 1;Spherocytosis, type 2	3;3;3;3;3;3	known_molec_cause;known_molec_cause;known_molec_cause;known_molec_cause;known_molec_cause;known_molec_cause	1	Orphanet_822	0.80803	1			yes
Fibroblast	ENSG00000029559	IBSP	ENSG00000029559	CHM13_G0042309	IBSP	IBSP	protein_coding	protein_coding	0.518333	0.806667	0.29	0.355	0	0			0	0	1_to_1	identical gene model	0.999894	7	7	1	1	0	Variation								0	EFO_0009270	0.29248	0
Fibroblast	ENSG00000029639	TFB1M	ENSG00000029639	CHM13_G0049425	TFB1M	TFB1M	protein_coding	protein_coding	10.3728	11.7105	10.09	11.37	1	1	-0.0490807	8.82496e-17	0.743846	0.743805	1_to_1	identical gene model		7;4;3;3;5;3;5;2;2	7;4;3;3;5;3;5;2;2	9	9	0									0	Orphanet_90641	0.36958	0
Fibroblast	ENSG00000029725	RABEP1	ENSG00000029725	CHM13_G0022916	RABEP1	RABEP1	protein_coding	protein_coding	22.7206	11.0082	21.97	9.615	1	1	2.14114	7.95412e-35	0.788777	0.955002	1_to_1	exon_length_diff		3;18;14;17;3;3;4	3;18;14;17;3;3;4	7	7	0	Variation								0	EFO_0004584	0.32467	1			yes
Fibroblast	ENSG00000029993	HMGB3	ENSG00000029993	CHM13_G0059770	HMGB3	HMGB3	protein_coding	protein_coding	32.7728	37.5554	30.72	32.77	1	1	-0.0504548	0.000208443	0.766695	0.766565	1_to_1	exon_length_diff		5;5;5;5;3	5;5;5;5;3	5	5	0	Path Problem				1	?Microphthalmia, syndromic 13	3	known_molec_cause	0	Orphanet_202948	0.45274	0
Fibroblast	ENSG00000030066	NUP160	ENSG00000030066	CHM13_G0008886	NUP160	MSTRG.968	protein_coding	protein_coding	7.41723	5.71661	6.2	4.43	1	1	1.14627	6.78749e-20	0.842323	0.95647	1_to_1	transcript_count_diff		36;34;3;28;3;2;16;2;2;3;3	36;36;34;3;28;3;2;16;2;2;3;3	11	12	0					1	?Nephrotic syndrome, type 19	3	known_molec_cause	0	EFO_0004255	0.54283	0
Fibroblast	ENSG00000030110	BAK1	ENSG00000030110	CHM13_G0047635	BAK1	BAK1	protein_coding	protein_coding	1.44878	1.76979	0.96	1.14	1	1	-0.0444029	2.49932e-15	0.995671	0.99567	1_to_1	identical gene model		7;7;6	7;7;6	3	3	0	GRC Housekeeping								0	EFO_0004309	0.67562	0
Fibroblast	ENSG00000030304	MUSK	ENSG00000030304	CHM13_G0056803	MUSK	MUSK	protein_coding	protein_coding	0.248	0.29	0.34	0.39	0	0			0.647343	0.647343	1_to_1	exon_length_diff		14;15;14;13;4;6;3	14;15;14;13;4;6;3	7	7	0					1	Fetal akinesia deformation sequence 1;Lipid storage myopathy due to flavin adenine dinucleotide synthetase deficiency;Myasthenic syndrome, congenital, 9, associated with acetylcholine receptor deficiency	3;3;3	known_molec_cause;known_molec_cause;known_molec_cause	0	Orphanet_590	0.76648	0
Fibroblast	ENSG00000030419	IKZF2	ENSG00000030419	CHM13_G0033538	IKZF2	IKZF2	protein_coding	protein_coding	1.16417	1.3775	0.955	1.17	0	0			0.995641	0.995594	1_to_1	exon_length_diff		8;8;8;9;2;9;8;7;9;8;9;5;4;3	8;8;8;9;2;9;8;7;9;8;9;5;4;3	14	14	0									0	EFO_0004842	0.49589	0
Fibroblast	ENSG00000030582	GRN	ENSG00000030582	CHM13_G0024470	GRN	GRN	protein_coding	protein_coding	123.418	140.87	115.48	128.63	1	1	-0.0538223	4.79371e-16	0.994925	0.994898	1_to_1	exon_length_diff		4;5;3;6;6;7;13;3;6;6;6;3;6;9;3;8;11;4;7;4;2;3	4;5;3;6;6;7;13;3;6;6;6;3;6;9;3;8;11;4;7;4;2;3	22	22	0	GRC Housekeeping				1	Aphasia, primary progressive;Ceroid lipofuscinosis, neuronal, 11;Frontotemporal lobar degeneration with ubiquitin-positive inclusions	3;3;3	known_molec_cause;known_molec_cause;known_molec_cause	0	Orphanet_282	0.76726	0
Fibroblast	ENSG00000031003	FAM13B	ENSG00000031003	CHM13_G0045668	FAM13B	FAM13B	protein_coding	protein_coding	17.5825	19.9817	15.99	17.43	1	1	-0.0536381	2.87824e-17	0.516209	0.515823	1_to_1	identical gene model	0.999744	23;22;22;2;2;5;4;5;5;4;2	23;22;22;2;2;5;4;5;5;4;2	11	11	0									0	EFO_0000275	0.35194	0
Fibroblast	ENSG00000031081	ARHGAP31	ENSG00000031081	CHM13_G0039537	ARHGAP31	MSTRG.3985	protein_coding	protein_coding	29.062	3.42111	24.27	3.2	1	1	3.08161	6.87172e-42	0.0339411	0.952664	1_to_1	transcript_count_diff		12;6	11;12;12;6	2	4	0					1	Adams-Oliver syndrome 1	3	known_molec_cause	0	MONDO_0007034	0.57758	0
Fibroblast	ENSG00000031691	CENPQ	ENSG00000031691	CHM13_G0048009	CENPQ	CENPQ	protein_coding	protein_coding	12.4997	14.5649	9.27	10.28	1	1	-0.0509556	4.75062e-15	0	0	1_to_1	exon_length_diff		9	9	1	1	0	GRC Housekeeping								0	EFO_0004526	0.26164	0
Fibroblast	ENSG00000031698	SARS1	ENSG00000031698	CHM13_G0002506	SARS1	SARS1	protein_coding	protein_coding	217.536	250.869	219.59	255.09	1	1	-0.0573229	1.32116e-17	0.922761	0.92238	1_to_1	exon_length_diff		11;2;5;12;2;2	11;2;5;12;2;2	6	6	0					1	?Neurodevelopmental disorder with microcephaly, ataxia, and seizures	3	known_molec_cause	0	MONDO_0060577	0.52597	0
Fibroblast	ENSG00000031823	RANBP3	ENSG00000031823	CHM13_G0027294	RANBP3	RANBP3	protein_coding	protein_coding	8.53776	9.92964	8.62	9.225	1	1	-0.0518645	7.49166e-14	0.997244	0.99723	1_to_1	identical gene model	0.999942	17;17;17;12;16;16;5;4;7;10;4;10;6;2;8;8;8;7;8;7;7;7;7;7;6;6;7;5;6;4	17;17;17;12;16;16;5;4;7;10;4;10;6;2;8;8;8;7;8;7;7;7;7;7;6;6;7;5;6;4	30	30	0									0	EFO_0004312	0.13652	0
Fibroblast	ENSG00000032219	ARID4A	ENSG00000032219	CHM13_G0016627	ARID4A	ARID4A	protein_coding	protein_coding	2.58554	3.00315	1.835	2.025	1	1	-0.046109	1.14044e-15	0.97459	0.974783	1_to_1	exon_length_diff		23;24;24;6;10;4;22;10;3;3;3	23;24;24;6;10;4;22;10;3;3;3	11	11	0									0	EFO_0004528	0.34357	0
Fibroblast	ENSG00000032389	EIPR1	ENSG00000032389	CHM13_G0030000	EIPR1	EIPR1	protein_coding	protein_coding	4.48263	5.13145	4.43	5.19	1	1	-0.0460692	7.17504e-16	0.994899	0.9949	1_to_1	identical gene model	0.999869	10;11;9;3;7;5;6;6;4;2;6;6;3;5	10;11;9;3;7;5;6;6;4;2;6;6;3;5	14	14	0				Low Mappability,High Signal Region					0	EFO_0010750	0.28351	0
Fibroblast	ENSG00000032444	PNPLA6	ENSG00000032444	CHM13_G0027367	PNPLA6	PNPLA6	protein_coding	protein_coding	12.8492	12.3261	9.63	8.56	1	1	0.29446	0.000178775	0.996563	0.997225	1_to_1	exon_count_diff		35;3;8;2;9;34;3;34;35;7;6;32;4;4;7;6;7;7;4;5;4;6;2;4;4	35;3;8;2;9;34;3;34;35;7;6;32;4;4;7;6;7;6;3;5;4;6;2;4;4	25	25	0					1	?Laurence-Moon syndrome;Boucher-Neuhauser syndrome;Oliver-McFarlane syndrome;Spastic paraplegia 39, autosomal recessive	3;3;3;3	known_molec_cause;known_molec_cause;known_molec_cause;known_molec_cause	1	Orphanet_139480	0.80202	0
Fibroblast	ENSG00000032742	IFT88	ENSG00000032742	CHM13_G0014314	IFT88	IFT88	protein_coding	protein_coding	3.34484	3.73067	3.27	3.815	1	1	-0.0455093	4.12626e-08	0.948339	0.948297	1_to_1	exon_length_diff		26;28;4;11;5;10;2	26;28;4;11;5;10;2	7	7	0									0	MONDO_0019200;Orphanet_791	0.36958	0
Fibroblast	ENSG00000033011	ALG1	ENSG00000033011	CHM13_G0020512	ALG1	ALG1	protein_coding	protein_coding	4.5721	5.1845	3.6	3.695	1	1	-0.0478545	1.88247e-12	0.99284	0.992374	1_to_1	exon_length_diff		14;14;5;13;3;13;7;13;2	14;14;5;13;3;13;7;13;2	9	9	0					1	Congenital disorder of glycosylation, type Ik	3	known_molec_cause	1	MONDO_0012052	0.83607	0
Fibroblast	ENSG00000033030	ZCCHC8	ENSG00000033030	CHM13_G0013872	ZCCHC8	ZCCHC8	protein_coding	protein_coding	4.44843	5.06857	2.86	3.12	1	1	-0.0463549	4.84635e-16	0.984954	0.984951	1_to_1	exon_length_diff		14;12;14;12;3;4;7;11;2;7;2	14;12;14;12;3;4;7;11;2;7;2	11	11	0					1	?Pulmonary fibrosis and/or bone marrow failure, telomere-related, 5	3	known_molec_cause	0	EFO_0010664	0.47512	1			yes
Fibroblast	ENSG00000033050	ABCF2	ENSG00000033050	CHM13_G0052575	ABCF2	ABCF2	protein_coding	protein_coding	59.4745	67.847	61.53	68.5	1	1	-0.0453795	3.69597e-14	0.564957	0.558668	1_to_1	identical gene model	0.999049	15;6;6;5;2	15;6;6;5;2	5	5	0									0	EFO_0005193	0.19508	0
Fibroblast	ENSG00000033100	CHPF2	ENSG00000033100	CHM13_G0052576	CHPF2	CHPF2	protein_coding	protein_coding	60.0042	70.3152	33.33	33.63	1	1	-0.0522769	4.50366e-17	0.878021	0.878102	1_to_1	identical gene model	0.999958	2;5;4;4	2;5;4;4	4	4	0									0	EFO_0005193	0.1529	0
Fibroblast	ENSG00000033122	LRRC7	ENSG00000033122	CHM13_G0001930	LRRC7	LRRC7	protein_coding	protein_coding	0.453333	0.51	0.3	0.34	0	0			0.963255	0.963255	1_to_1	exon_length_diff		27;27;8;25;21;6;5;6;6;7;3;4;1;3	27;27;8;25;21;6;5;6;6;7;3;4;1;3	14	14	0									0	EFO_0004784	0.43183	0
Fibroblast	ENSG00000033170	FUT8	ENSG00000033170	CHM13_G0016769	FUT8	FUT8	protein_coding	protein_coding	2.08439	1.36818	1.65	1.07	1	1	0.482507	3.88484e-05	0.997514	0.998707	1_to_1	transcript_count_diff		11;10;4;9;10;3;4;11;11;11;4;2;3;2;4;5	11;10;4;9;10;3;4;12;10;11;11;11;4;2;3;2;4;5	16	18	0					1	Congenital disorder of glycosylation with defective fucosylation 1	3	known_molec_cause	0	MONDO_0060720	0.71788	0
Fibroblast	ENSG00000033178	UBA6	ENSG00000033178	CHM13_G0041938	UBA6	UBA6	protein_coding	protein_coding	13.3222	3.16917	11.66	1.59	1	1	3.68774	2.41343e-45	0.284145	0.976223	1_to_1	transcript_count_diff		33;4;9;13;11;5	33;33;32;4;9;13;11;5	6	8	0	Gap								0	EFO_0006525	0.24653	0
Fibroblast	ENSG00000033327	GAB2	ENSG00000033327	CHM13_G0010061	GAB2	GAB2	protein_coding	protein_coding	1.4019	1.55053	1.27	1.48	1	0	-0.045871	3.73569e-16	0.998723	0.998701	1_to_1	exon_length_diff		10;10;2;4;3;4;2	10;10;2;4;3;4;2	7	7	0									0	EFO_0000311	0.59453	0
Fibroblast	ENSG00000033627	ATP6V0A1	ENSG00000033627	CHM13_G0024344	ATP6V0A1	ATP6V0A1	protein_coding	protein_coding	5.25291	5.82415	3.98	4.53	1	1	-0.0472533	1.09091e-15	0.994154	0.994151	1_to_1	identical gene model	0.999815	21;5;22;20;6;21;21;15;7;5;4;6;4;2;3;4;2;5;6;7;4;3;1;2;2	21;5;22;20;6;21;21;15;7;5;4;6;4;2;3;4;2;5;6;7;4;3;1;2;2	25	25	0	GRC Housekeeping								0	HP_0001250	0.41968	0
Fibroblast	ENSG00000033800	PIAS1	ENSG00000033800	CHM13_G0019226	PIAS1	PIAS1	protein_coding	protein_coding	10.8172	12.5056	10.89	12.92	1	1	-0.09595	3.3008e-19	0.808634	0.805689	1_to_1	exon_count_diff		5;14;6;15;2;3;4;4	5;14;6;15;2;2;4;4	8	8	0									0	EFO_0004842	0.29719	0
Fibroblast	ENSG00000033867	SLC4A7	ENSG00000033867	CHM13_G0038181	SLC4A7	MSTRG.3809	protein_coding	protein_coding	1.71417	1.6004	1.355	1.44	1	1	-0.189126	0.0856499	0.99953	0.999301	1_to_1	transcript_count_diff		28;25;18;24;24;24;26;25;25;26;25;24;6;23;23;2;2;7	25;28;25;18;24;24;24;26;25;25;26;25;24;6;23;23;2;2;7	18	19	0									0	EFO_0006336	0.50871	0
Fibroblast	ENSG00000034053	APBA2	ENSG00000034053	CHM13_G0018254	APBA2	APBA2	protein_coding	protein_coding	0.6	0.671481	0.425	0.48	1	1	-0.0485857	1.20528e-16	0.988465	0.989205	1_to_1	exon_length_diff		15;16;15;12;4;13;14;3;3;2;6	15;16;15;12;4;13;14;3;3;2;6	11	11	0	Gap, Missing sequence, Variation								0	EFO_0007822	0.4636	0
Fibroblast	ENSG00000034152	MAP2K3	ENSG00000034152	CHM13_G0023560	MAP2K3	MAP2K3	protein_coding	protein_coding	10.4228	12.0566	10.25	11.765	1	1	-0.042568	0.00407109	0.998355	0.998349	1_to_1	exon_length_diff		13;4;2;12;5;4;5;2;11;12;7;13;14;3;2	13;4;2;12;5;4;5;2;11;12;7;13;14;3;2	15	15	0	Clone Problem								0	EFO_0000778	0.36958	0
Fibroblast	ENSG00000034239	CLXN	ENSG00000034239	CHM13_G0053703	EFCAB1	EFCAB1	protein_coding	protein_coding	1.165	1.32389	0.755	0.845	1	1	-0.0492585	1.11011e-16	0.578396	0.578396	1_to_1	identical gene model		5;4;6;6;6;5;5;3;4	5;4;6;6;6;5;5;3;4	9	9	0									0	EFO_0006941	0.30642	0
Fibroblast	ENSG00000034510	TMSB10	ENSG00000034510	CHM13_G0031352	TMSB10	TMSB10	protein_coding	protein_coding	38297.4	43839.1	28018.3	34678.3	1	1	-0.0483675	1.16217e-16	0	0	1_to_1	identical gene model		3	3	1	1	0									0	EFO_0000182	0.08465	0
Fibroblast	ENSG00000034533	ASTE1	ENSG00000034533	CHM13_G0039846	ASTE1	ASTE1	protein_coding	protein_coding	0.736735	0.945306	0.53	0.74	1	1	-0.115454	0.0123579	0.990049	0.989498	1_to_1	identical gene model		6;7;7;3;4;4;2	6;7;7;3;4;4;2	7	7	0									0	EFO_0006527	0.092265	0
Fibroblast	ENSG00000034677	RNF19A	ENSG00000034677	CHM13_G0054482	RNF19A	RNF19A	protein_coding	protein_coding	2.71114	3.30674	2.375	2.23	1	1	-0.0975875	0.00239431	0.99422	0.993955	1_to_1	identical gene model		11;10;2;5;3;2;3;4;2;3;2;3;4;3	11;10;2;5;3;2;3;4;2;3;2;3;4;3	14	14	0	GRC Housekeeping								0	EFO_0004587	0.40479	0
Fibroblast	ENSG00000034693	PEX3	ENSG00000034693	CHM13_G0049223	PEX3	PEX3	protein_coding	protein_coding	15.8677	18.0867	16.02	17.86	1	1	-0.0505993	6.25388e-17	0.419538	0.419516	1_to_1	identical gene model		12;7;2	12;7;2	3	3	0					1	?Peroxisome biogenesis disorder 10B;Peroxisome biogenesis disorder 10A (Zellweger)	3;3	known_molec_cause;known_molec_cause	0	Orphanet_912	0.79845	0
Fibroblast	ENSG00000034713	GABARAPL2	ENSG00000034713	CHM13_G0022294	GABARAPL2	GABARAPL2	protein_coding	protein_coding	28.772	33.097	26.73	31.08	1	1	-0.0499405	6.6894e-17	0.976172	0.976171	1_to_1	identical gene model	0.99993	3;4;3;4;1	3;4;3;4;1	5	5	0									0	EFO_0009749	0.15423	0
Fibroblast	ENSG00000034971	MYOC	ENSG00000034971	CHM13_G0003887	MYOC	MYOC	protein_coding	protein_coding	0.936571	1.07588	0.58	0.575	1	1	-0.0470325	2.81571e-16	0.669192	0.669192	1_to_1	identical gene model		3;4	3;4	2	2	0					1	Glaucoma 1A, primary open angle	3	known_molec_cause	1	MONDO_0007664	0.81892	0
Fibroblast	ENSG00000035115	SH3YL1	ENSG00000035115	CHM13_G0029953	SH3YL1	SH3YL1	protein_coding	protein_coding	7.0654	7.99836	6.95	7.74	1	1	-0.0499709	1.40489e-16	0.983068	0.98305	1_to_1	identical gene model	0.999713	2;9;10;10;13;12;12;11;11;12;11;7;4;6;7;2;7;4;6;7;7;7;5;1;1;2;3;4;4	2;9;10;10;13;12;12;11;11;12;11;7;4;6;7;2;7;4;6;7;7;7;5;1;1;2;3;4;4	29	29	0									0	EFO_0008213	0.33412	0
Fibroblast	ENSG00000035141	FAM136A	ENSG00000035141	CHM13_G0031117	FAM136A	FAM136A	protein_coding	protein_coding	8.14141	9.36516	7.775	8.66	1	1	-0.0497165	8.91573e-17	0.975389	0.975387	1_to_1	identical gene model		3;3;3;4;3;2	3;3;3;4;3;2	6	6	0									0	EFO_0006862	0.38638	0
Fibroblast	ENSG00000035403	VCL	ENSG00000035403	CHM13_G0006686	VCL	VCL	protein_coding	protein_coding	3.86681	4.72978	2.07	2.65	1	1	-0.0547888	6.80317e-08	0.999616	0.999613	1_to_1	exon_length_diff		23;21;21;22;5;2;3	23;21;21;22;5;2;3	7	7	0	GRC Housekeeping				1	Cardiomyopathy, dilated, 1W;Cardiomyopathy, hypertrophic, 15	3;3	known_molec_cause;known_molec_cause	0	EFO_0000538	0.6744	0
Fibroblast	ENSG00000035499	DEPDC1B	ENSG00000035499	CHM13_G0044508	DEPDC1B	DEPDC1B	protein_coding	protein_coding	2.40254	2.74842	1.45	1.58	1	1	-0.0478183	3.4372e-16	0.626666	0.626666	1_to_1	identical gene model		11;10;11;2;2;4	11;10;11;2;2;4	6	6	0				High Signal Region					0	EFO_0004784	0.34269	0
Fibroblast	ENSG00000035664	DAPK2	ENSG00000035664	CHM13_G0019106	DAPK2	DAPK2	protein_coding	protein_coding	6.22672	7.76839	4.875	6.4	1	1	-0.0831608	4.11441e-11	0.95896	0.957937	1_to_1	exon_length_diff		11;12;12;4;3;4;10;9;2;8;4;5;5	11;12;12;4;3;4;10;9;2;8;4;5;5	13	13	0									0	EFO_0008107	0.31358	0
Fibroblast	ENSG00000035681	NSMAF	ENSG00000035681	CHM13_G0053844	NSMAF	NSMAF	protein_coding	protein_coding	5.46312	5.91242	4.815	5.365	1	1	-0.119178	8.39116e-09	0.993549	0.993178	1_to_1	exon_count_diff		31;33;31;3;5;3;7;3;4;7;2;6;5;9;8;8;6;6	31;32;31;3;5;3;7;3;4;7;2;6;5;9;7;7;5;5	18	18	0									0	EFO_0004611	0.23211	0
Fibroblast	ENSG00000035687	ADSS2	ENSG00000035687	CHM13_G0005281	ADSS2	ADSS2	protein_coding	protein_coding	54.1382	64.0284	47.97	58.48	1	1	-0.0928476	9.10227e-18	0.306655	0.301292	1_to_1	exon_length_diff		13;4;5	13;4;5	3	3	0									0	EFO_0004704	0.19928	0
Fibroblast	ENSG00000035720	STAP1	ENSG00000035720	CHM13_G0041936	STAP1	STAP1	protein_coding	protein_coding	0.32	0.26	0.32	0.24	0	0			0	0	1_to_1	identical gene model	0.999936	9;10	9;10	2	2	0	Gap								0	EFO_0004911	0.2661	0
Fibroblast	ENSG00000035862	TIMP2	ENSG00000035862	CHM13_G0025518	TIMP2	TIMP2	protein_coding	protein_coding	74.4132	82.6551	33.92	36.93	1	1	-0.0516183	1.56796e-17	0.994796	0.9948	1_to_1	exon_length_diff		5;5;5;4;4	5;5;5;4;4	5	5	0	Localization Problem								0	EFO_0009270	0.39677	0
Fibroblast	ENSG00000035928	RFC1	ENSG00000035928	CHM13_G0041580	RFC1	RFC1	protein_coding	protein_coding	2.99122	3.3317	2.54	2.99	1	1	-0.0461962	6.04161e-16	0.989264	0.98927	1_to_1	identical gene model	0.999731	25;25;5;4;4;2;5;5;5;3;7;4;2;10;6;6;5	25;25;5;4;4;2;5;5;5;3;7;4;2;10;6;6;5	17	17	0				High Signal Region	1	Cerebellar ataxia, neuropathy, and vestibular areflexia syndrome	3	known_molec_cause	0	MONDO_0013809	0.5748	0
Fibroblast	ENSG00000036054	TBC1D23	ENSG00000036054	CHM13_G0039292	TBC1D23	TBC1D23	protein_coding	protein_coding	1.86905	1.95825	0.945	1.03	1	1	-0.0441484	7.41152e-16	0.998409	0.998408	1_to_1	identical gene model	0.999983	19;5;18;18;5;17;3;4;4	19;5;18;18;5;17;3;4;4	9	9	0					1	Pontocerebellar hypoplasia, type 11	3	known_molec_cause	0	Orphanet_2254	0.63747	0
Fibroblast	ENSG00000036257	CUL3	ENSG00000036257	CHM13_G0033773	CUL3	CUL3	protein_coding	protein_coding	4.62741	4.83161	3.23	3.325	1	1	-0.0479347	2.92875e-16	0.992793	0.992792	1_to_1	identical gene model	0.999989	16;15;2;3;16;10;16;3;3;3;2;3;4;5;4;4	16;15;2;3;16;10;16;3;3;3;2;3;4;5;4;4	16	16	0					1	Neurodevelopmental disorder with or without autism or seizures;Pseudohypoaldosteronism, type IIE	3;3	known_molec_cause;known_molec_cause	0	Orphanet_300530	0.7258	1			yes
Fibroblast	ENSG00000036448	MYOM2	ENSG00000036448	CHM13_G0052751	MYOM2	MYOM2	protein_coding	protein_coding	2.05846	2.4	1.1	1.25	1	1	-0.0460681	5.4277e-16	0.968299	0.968324	1_to_1	identical gene model	0.999327	37;24;3;5;5;5;4;8;6;6;7;6;3;5;2	37;24;3;5;5;5;4;8;6;6;7;6;3;5;2	15	15	0	Unknown								0	EFO_0004792	0.31714	0
Fibroblast	ENSG00000036473	OTC	ENSG00000036473	CHM13_G0057994	OTC	OTC	protein_coding	protein_coding	0.36	0.4	0.36	0.4	0	0			0.666667	0.666667	1_to_1	exon_count_diff		11;10;6	10;10;6	3	3	0	Path Problem				1	Ornithine transcarbamylase deficiency	3	known_molec_cause	1	EFO_0007409	0.86458	0
Fibroblast	ENSG00000036530	CYP46A1	ENSG00000036530	CHM13_G0017416	CYP46A1	CYP46A1	protein_coding	protein_coding	0.497778	0.566	0.32	0.39	1	1	-0.0558262	1.26654e-05	0.823578	0.82315	1_to_1	identical gene model	0.999159	15;8;15;10;7;6;3	15;8;15;10;7;6;3	7	7	0									0	EFO_0001645	0.34966	0
Fibroblast	ENSG00000036549	ZZZ3	ENSG00000036549	CHM13_G0002027	ZZZ3	MSTRG.237	protein_coding	protein_coding	4.39833	2.20167	3.465	1.84	1	1	0.882392	2.75517e-05	0.975268	0.995809	1_to_1	transcript_count_diff		15;11;10;14;5;5;4;4;5;3;2	15;14;11;15;10;13;5;4;4;4;4;2;2	11	13	0									0	EFO_0000304	0.2242	0
Fibroblast	ENSG00000036565	SLC18A1	ENSG00000036565	CHM13_G0053154	SLC18A1	SLC18A1	protein_coding	protein_coding					0	0			1	1	1_to_1	identical gene model	0.998893	16;16;16;17;17;15;14;5;7;5	16;16;16;17;17;15;14;5;7;5	10	10	0									0	EFO_0004530	0.4137	0
Fibroblast	ENSG00000036672	USP2	ENSG00000036672	CHM13_G0010824	USP2	USP2	protein_coding	protein_coding	0.491905	0.52	0.3	0.24	1	1	-0.0533167	1.0105e-08	0.979219	0.979201	1_to_1	exon_length_diff		13;12;12;6;6;2;2	13;12;12;6;6;2;2	7	7	0									0	EFO_0004531	0.35651	0
Fibroblast	ENSG00000036828	CASR	ENSG00000036828	CHM13_G0039607	CASR	CASR	protein_coding	protein_coding					0	0					1_to_1	exon_length_diff		7;7;7;3;5;2	7;7;7;3;5;2	6	6	0					1	Acrodysostosis 1, with or without hormone resistance;Adrenocortical tumor, somatic,;Carney complex, type 1;Hyperparathyroidism, neonatal;Hypocalcemia, autosomal dominant;Hypocalcemia, autosomal dominant, with Bartter syndrome;Hypocalciuric hypercalcemia, type I;Myxoma, intracardiac;Pigmented nodular adrenocortical disease, primary, 1;Spastic paraplegia 7, autosomal recessive;{Epilepsy idiopathic generalized, susceptibility to, 8}	3;3;3;3;3;3;3;3;3;3;3	known_molec_cause;known_molec_cause;known_molec_cause;known_molec_cause;known_molec_cause;known_molec_cause;known_molec_cause;known_molec_cause;known_molec_cause;known_molec_cause;known_molec_cause	1	Orphanet_405	0.82653	0
Fibroblast	ENSG00000037042	TUBG2	ENSG00000037042	CHM13_G0024364	TUBG2	TUBG2	protein_coding	protein_coding	37.9083	43.0867	37.72	43.12	1	1	-0.0451811	6.87344e-15	0.741807	0.74227	1_to_1	exon_length_diff		11;9;2	11;9;2	3	3	0	GRC Housekeeping								0	MONDO_0005148	0.12888	0
Fibroblast	ENSG00000037241	RPL26L1	ENSG00000037241	CHM13_G0046343	RPL26L1	RPL26L1	protein_coding	protein_coding	52.1525	60.1933	46.79	53.58	1	1	-0.0444137	5.24771e-15	0.97189	0.971965	1_to_1	identical gene model		4;4;4;4;2;3	4;4;4;4;2;3	6	6	0									0	EFO_0007328	0.46197	0
Fibroblast	ENSG00000037280	FLT4	ENSG00000037280	CHM13_G0046573	FLT4	FLT4	protein_coding	protein_coding	0.385	0.51	0.27	0.38	0	0			0.841781	0.841781	1_to_1	exon_count_diff		30;4;30;21;30;28;2;4;5;14;7;6	30;4;30;20;30;27;2;4;5;13;7;6	12	12	0					1	Congenital heart defects, multiple types, 7;Hemangioma, capillary infantile, somatic;Lymphatic malformation 1	3;3;3	known_molec_cause;known_molec_cause;known_molec_cause	1	Orphanet_79452	0.82139	1			yes
Fibroblast	ENSG00000037474	NSUN2	ENSG00000037474	CHM13_G0043769	NSUN2	NSUN2	protein_coding	protein_coding	9.67333	11.0545	8.31	8.75	1	1	-0.0470933	2.63761e-14	0.992785	0.992797	1_to_1	identical gene model	0.999575	19;18;13;4;18;6;2;2;4	19;18;13;4;18;6;2;2;4	9	9	0					1	Intellectual developmental disorder, autosomal recessive 5	3	known_molec_cause	0	Orphanet_88616	0.65385	0
Fibroblast	ENSG00000037637	FBXO42	ENSG00000037637	CHM13_G0000514	FBXO42	FBXO42	protein_coding	protein_coding	18.0477	20.5438	18.26	20.48	1	1	-0.0350473	4.57371e-07	0.47879	0.480737	1_to_1	exon_length_diff		10;4;3;3	10;4;3;3	4	4	0	Gap								0	EFO_0002571	0.094039	0
Fibroblast	ENSG00000037749	MFAP3	ENSG00000037749	CHM13_G0046090	MFAP3	MFAP3	protein_coding	protein_coding	12.4065	1.63029	8.04	1.3	1	1	4.57211	5.16183e-35	0.618281	0.998739	1_to_1	transcript_count_diff		3;2;4;4;3;3;3	3;3;3;4;2;4;4;3;3;3	7	10	0									0	EFO_0004340	0.44214	0
Fibroblast	ENSG00000037757	MRI1	ENSG00000037757	CHM13_G0027724	MRI1	MRI1	protein_coding	protein_coding	9.92741	11.1956	9.915	10.93	1	1	-0.0465563	4.63653e-16	0.968711	0.968712	1_to_1	identical gene model		6;6;4;4;4;3	6;6;4;4;4;3	6	6	0									0	HP_0007313;Orphanet_98258	0.25871	0
Fibroblast	ENSG00000037897	METTL1	ENSG00000037897	CHM13_G0012697	METTL1	METTL1	protein_coding	protein_coding	9.34047	10.9594	7.975	9.48	1	1	-0.0490142	1.08933e-16	0.968925	0.96893	1_to_1	identical gene model		6;5;3;4;4;5;3;2	6;5;3;4;4;5;3;2	8	8	0									0	HP_0002269	0.11087	0
Fibroblast	ENSG00000037965	HOXC8	ENSG00000037965	CHM13_G0012475	HOXC8	HOXC8	protein_coding	protein_coding	115.872	127.896	110.57	121.92	1	1	-0.0290751	1.05204e-07	0	0	1_to_1	exon_length_diff		2	2	1	1	0									0	EFO_0004309	0.10101	0
Fibroblast	ENSG00000038002	AGA	ENSG00000038002	CHM13_G0043447	AGA	AGA	protein_coding	protein_coding	33.2042	37.8216	28.01	31.6	1	1	-0.049879	7.78925e-17	0.548561	0.549376	1_to_1	identical gene model	0.998164	9;5;6;5;4;2	9;5;6;5;4;2	6	6	0					1	Aspartylglucosaminuria	3	known_molec_cause	1	Orphanet_93	0.83003	0
Fibroblast	ENSG00000038210	PI4K2B	ENSG00000038210	CHM13_G0041449	PI4K2B	PI4K2B	protein_coding	protein_coding	21.508	0.37381	20.79	0.33	1	1	6.43451	3.24012e-67	0.372248	0.995973	1_to_1	transcript_count_diff		10;10	10;11;10	2	3	0									0	EFO_0000304	0.24579	0
Fibroblast	ENSG00000038219	BOD1L1	ENSG00000038219	CHM13_G0041336	BOD1L1	BOD1L1	protein_coding	protein_coding	17.3628	19.3684	12.69	12.99	1	1	-0.0526625	8.64256e-18	0.364073	0.364012	1_to_1	identical gene model	0.999983	26;7;4;2;7;6	26;7;4;2;7;6	6	6	0									0	EFO_0004704	0.29662	0
Fibroblast	ENSG00000038274	MAT2B	ENSG00000038274	CHM13_G0046227	MAT2B	MAT2B	protein_coding	protein_coding	1.84038	1.92314	1.56	1.76	1	1	-0.0262218	0.0351195	0.995521	0.995574	1_to_1	exon_count_diff		7;2;5;5;7;6;4;3	7;2;5;5;7;6;4;2	8	8	0									0	EFO_0000304	0.22578	0
Fibroblast	ENSG00000038295	TLL1	ENSG00000038295	CHM13_G0043319	TLL1	TLL1	protein_coding	protein_coding	0.215	0.226923	0.155	0.16	0	0			0.738528	0.738399	1_to_1	exon_length_diff		21;22;21;4;10;5	21;22;21;4;10;5	6	6	0					1	Atrial septal defect 6	3	known_molec_cause	0	EFO_1000825	0.63124	0
Fibroblast	ENSG00000038358	EDC4	ENSG00000038358	CHM13_G0022023	EDC4	EDC4	protein_coding	protein_coding	15.3278	18.6548	12.49	13.53	1	1	-1.46257	3.9928e-22	0.989514	0.973388	1_to_1	exon_count_diff		29;28;17;11;24;4;2;4;2;7;4;3;3;5	29;26;16;11;22;4;2;4;2;6;4;3;3;5	14	14	0									0	EFO_0001075	0.16539	0
Fibroblast	ENSG00000038382	TRIO	ENSG00000038382	CHM13_G0043895	TRIO	TRIO	protein_coding	protein_coding	22.3137	22.183	17.53	16.62	1	1	1.31412	2.99033e-13	0.98545	0.996073	1_to_1	transcript_count_diff		57;5;4;57;30;3;51;43;2;6;5;2;2;2;4;12;10;2;4;3;10;2;2;3;4	57;5;4;57;30;30;30;3;51;43;2;6;5;2;2;2;4;12;10;2;4;3;10;2;2;3;4	25	27	0					1	Intellectual developmental disorder, autosomal dominant 44, with microcephaly;Intellectual developmental disorder, autosomal dominant 63, with macrocephaly	3;3	known_molec_cause;known_molec_cause	0	MONDO_0032939	0.64744	0
Fibroblast	ENSG00000038427	VCAN	ENSG00000038427	CHM13_G0044917	VCAN	VCAN	protein_coding	protein_coding	50.2269	57.7169	38.125	43.89	1	1	-0.0959733	5.9335e-20	0.996235	0.996828	1_to_1	transcript_count_diff		2;14;14;15;14;7;6;13;2;8;5;4	2;14;14;15;15;14;7;6;13;2;8;5;4	12	13	0					1	Wagner syndrome 1	3	known_molec_cause	0	MONDO_0007740	0.7412	0
Fibroblast	ENSG00000038532	CLEC16A	ENSG00000038532	CHM13_G0020613	CLEC16A	CLEC16A	protein_coding	protein_coding	3.36175	3.78344	2.64	2.95	1	1	-0.0493599	1.31557e-16	0.974099	0.974102	1_to_1	identical gene model		24;21;8;5;7;10;12;4;6;3;4;5;2	24;21;8;5;7;10;12;4;6;3;4;5;2	13	13	0									0	EFO_0004842	0.28461	0
Fibroblast	ENSG00000038945	MSR1	ENSG00000038945	CHM13_G0053088	MSR1	MSR1	protein_coding	protein_coding	2.43824	2.69294	1.37	1.55	0	0			0.820686	0.820813	1_to_1	exon_length_diff		9;10;10;8;5;9;7;4;6;5;6;2;2;4	9;10;10;8;5;9;7;4;6;5;6;2;2;4	14	14	0	Localization Problem				1	Barrett esophagus/esophageal adenocarcinoma	3	known_molec_cause	0	EFO_0000478	0.45646	0
Fibroblast	ENSG00000039068	CDH1	ENSG00000039068	CHM13_G0022077	CDH1	CDH1	protein_coding	protein_coding	1.29571	1.52462	0.62	0.71	0	0			0.891894	0.891894	1_to_1	identical gene model	0.999859	16;17;14;13;15;15;15;15;4;4;5;2;2;4	16;17;14;13;15;15;15;15;4;4;5;2;2;4	14	14	0					1	Blepharocheilodontic syndrome 1;Breast cancer, lobular, somatic;Diffuse gastric and lobular breast cancer syndrome with or without cleft lip and/or palate;Endometrial carcinoma, somatic;Ovarian cancer, somatic;{Prostate cancer, susceptibility to}	3;3;3;3;3;3	known_molec_cause;known_molec_cause;known_molec_cause;known_molec_cause;known_molec_cause;known_molec_cause	1	MONDO_0007648	0.80054	1	familial gastric carcinoma	yes	yes
Fibroblast	ENSG00000039123	MTREX	ENSG00000039123	CHM13_G0044428	MTREX	MTREX	protein_coding	protein_coding	6.10492	6.95397	6.41	7.13	1	1	-0.0492863	6.29742e-17	0.973208	0.973207	1_to_1	identical gene model	0.999979	27;4;25;6;6;6;4;4;2	27;4;25;6;6;6;4;4;2	9	9	0									0	EFO_0009270	0.15503	0
Fibroblast	ENSG00000039139	DNAH5	ENSG00000039139	CHM13_G0043893	DNAH5	DNAH5	protein_coding	protein_coding	0.364259	0.419057	0.3	0.36	1	1	-0.0518646	1.01641e-10	0.632198	0.631501	1_to_1	exon_length_diff		79;5;3;12	79;5;3;12	4	4	0					1	Ciliary dyskinesia, primary, 1, with or without situs inversus;Ciliary dyskinesia, primary, 3, with or without situs inversus	3;3	known_molec_cause;known_molec_cause	1	Orphanet_244	0.83292	0
Fibroblast	ENSG00000039319	ZFYVE16	ENSG00000039319	CHM13_G0044863	ZFYVE16	ZFYVE16	protein_coding	protein_coding	0.996923	1.1294	0.515	0.55	1	1	-0.0466189	3.21078e-16	0.995369	0.995376	1_to_1	exon_length_diff		18;19;10;19;4;4;2;4;14;4;3;7;4	18;19;10;19;4;4;2;4;14;4;3;7;4	13	13	0									0	Orphanet_46724	0.2661	0
Fibroblast	ENSG00000039523	RIPOR1	ENSG00000039523	CHM13_G0022001	RIPOR1	RIPOR1	protein_coding	protein_coding	13.7177	15.3103	12.145	13.775	1	1	-0.0740677	3.00464e-06	0.997448	0.997343	1_to_1	exon_count_diff		4;22;22;8;23;2;22;4;7;22;12;12;10;8;6;3;5;11;2;4;3;2	4;22;22;7;23;2;22;4;7;22;12;12;9;7;5;3;5;10;2;4;3;2	22	22	0									0	EFO_0004842	0.098356	0
Fibroblast	ENSG00000039537	C6	ENSG00000039537	CHM13_G0044273	C6	C6	protein_coding	protein_coding					0	0			1	1	1_to_1	identical gene model	0.999747	18;18;3;4;6;4;4;3	18;18;3;4;6;4;4;3	8	8	0					1	C6 deficiency;Combined C6/C7 deficiency	3;3	known_molec_cause;known_molec_cause	0	MONDO_0015700	0.6365	0
Fibroblast	ENSG00000039560	RAI14	ENSG00000039560	CHM13_G0044163	RAI14	RAI14	protein_coding	protein_coding	13.4654	14.7159	10.41	11.62	1	1	-0.0506922	1.17464e-16	0.993104	0.99309	1_to_1	exon_length_diff		18;8;7;3;7;17;18;6;15;19;4;6;5;6;20;3;7;5;7;7;2;17;3;6;7;7;3;2	18;8;7;3;7;17;18;6;15;19;4;6;5;6;20;3;7;5;7;7;2;17;3;6;7;7;3;2	28	28	0									0	EFO_0004509	0.45475	0
Fibroblast	ENSG00000039600	SOX30	ENSG00000039600	CHM13_G0046149	SOX30	SOX30	protein_coding	protein_coding	0.135	0.125	0.135	0.125	0	0			0.977619	0.977619	1_to_1	identical gene model		5;4;6	5;4;6	3	3	0									0	EFO_0004747	0.38836	0
Fibroblast	ENSG00000039650	PNKP	ENSG00000039650	CHM13_G0029277	PNKP	PNKP	protein_coding	protein_coding	23.1342	24.7905	23.005	22.43	1	1	0.0780847	0.0209438	0.990639	0.989506	1_to_1	exon_count_diff		2;2;17;16;14;3;16;4;15;4;15;16;16;3;2;8;6;8;8;3;8;7;5;2;4;3;3;2;3	2;2;17;13;11;3;16;3;12;4;15;16;16;3;2;7;5;8;7;3;8;7;5;2;4;3;3;2;3	29	29	0					1	?Charcot-Marie-Tooth disease, type 2B2;Ataxia-oculomotor apraxia 4;Microcephaly, seizures, and developmental delay	3;3;3	known_molec_cause;known_molec_cause;known_molec_cause	0	EFO_0009016	0.78602	0
Fibroblast	ENSG00000039987	BEST2	ENSG00000039987	CHM13_G0027680	BEST2	BEST2	protein_coding	protein_coding					0	0			1	1	1_to_1	identical gene model	0.999742	10;10;9;2	10;10;9;2	4	4	0									0	EFO_0000519	0.17557	0
Fibroblast	ENSG00000040199	PHLPP2	ENSG00000040199	CHM13_G0022183	PHLPP2	PHLPP2	protein_coding	protein_coding	0.429091	0.357059	0.33	0.345	1	1	-0.165651	0.00758534	0.995219	0.99715	1_to_1	transcript_count_diff		15;9;19;17;19;8;4	15;9;19;17;18;18;19;8;4	7	9	0									0	EFO_0007878	0.34515	0
Fibroblast	ENSG00000040275	SPDL1	ENSG00000040275	CHM13_G0046281	SPDL1	SPDL1	protein_coding	protein_coding	44.6148	55.5497	36.02	43.09	1	1	-0.182353	4.90825e-14	0.702068	0.681082	1_to_1	exon_count_diff		4;4;11;8;3;4;12;2;7;5;5;4;2;4;8;2	4;4;10;7;3;4;12;2;7;5;5;4;2;4;8;2	16	16	0									0	EFO_0004696	0.4659	0
Fibroblast	ENSG00000040341	STAU2	ENSG00000040341	CHM13_G0054063	STAU2	STAU2	protein_coding	protein_coding	4.74213	5.33678	3.99	4.32	1	1	-0.0611094	2.11734e-05	0.983582	0.983597	1_to_1	exon_count_diff		12;15;3;10;14;3;12;11;10;8;11;10;11;8;6;5;7;6;7;7;6;5;5;6;6;5;6;6;3	12;15;3;10;14;3;12;11;10;8;11;10;11;8;6;5;7;6;7;8;6;5;5;6;6;5;6;6;3	29	29	0									0	EFO_0007789	0.28395	0
Fibroblast	ENSG00000040487	SLC66A1	ENSG00000040487	CHM13_G0000598	SLC66A1	SLC66A1	protein_coding	protein_coding	9.02113	10.2477	8.74	9.9	1	1	-0.0432606	1.4744e-14	0.980376	0.980389	1_to_1	identical gene model	0.999564	8;9;8;8;8;5	8;9;8;8;8;5	6	6	0	Variation								0	EFO_0009933	0.32846	0
Fibroblast	ENSG00000040531	CTNS	ENSG00000040531	CHM13_G0022828	CTNS	CTNS	protein_coding	protein_coding	5.582	6.26159	5.33	6.02	1	1	-0.0969299	0.0182323	0.984247	0.983714	1_to_1	identical gene model	0.999614	13;12;5;10;10;11;4;6;12;5;6;6	13;12;5;10;10;11;4;6;12;5;6;6	12	12	0	Clone Problem				1	Cystinosis, atypical nephropathic;Cystinosis, late-onset juvenile or adolescent nephropathic;Cystinosis, nephropathic;Cystinosis, ocular nonnephropathic	3;3;3;3	known_molec_cause;known_molec_cause;known_molec_cause;known_molec_cause	1	Orphanet_213	0.85706	0
Fibroblast	ENSG00000040608	RTN4R	ENSG00000040608	CHM13_G0036658	RTN4R	RTN4R	protein_coding	protein_coding	0.416	0.394545	0.325	0.23	0	0			0.9598	0.9598	1_to_1	exon_count_diff		2;2;2;2;3;2	3;2;2;2;3;2	6	6	0	Clone Problem				1	{Schizophrenia, susceptibility to}	3	known_molec_cause	0	MONDO_0005090	0.66749	0
Fibroblast	ENSG00000040633	PHF23	ENSG00000040633	CHM13_G0022986	PHF23	PHF23	protein_coding	protein_coding	4.99883	4.92241	4.305	4.19	1	1	0.0175854	0.197146	0.998161	0.998239	1_to_1	identical gene model		5;5;4;5;6;4;4;4;4;4;3;4	5;5;4;5;6;4;4;4;4;4;3;4	12	12	0									0	EFO_0004587	0.25214	0
Fibroblast	ENSG00000040731	CDH10	ENSG00000040731	CHM13_G0044029	CDH10	CDH10	protein_coding	protein_coding	0.477037	0.563077	0.28	0.325	1	1	-0.0537613	3.09245e-09	0.963663	0.963074	1_to_1	exon_length_diff		12;5;11;3	12;5;11;3	4	4	0									0	EFO_0006797	0.3958	1		yes	yes
Fibroblast	ENSG00000040933	INPP4A	ENSG00000040933	CHM13_G0031744	INPP4A	INPP4A	protein_coding	protein_coding	2.70707	3.11	2.1	2.36	1	1	-0.044417	1.36342e-15	0.993178	0.993172	1_to_1	exon_length_diff		26;26;11;25;26;3;24;2;5;4	26;26;11;25;26;3;24;2;5;4	10	10	0	Path Problem								0	EFO_0003847;HP_0001249	0.33262	0
Fibroblast	ENSG00000041353	RAB27B	ENSG00000041353	CHM13_G0026580	RAB27B	MSTRG.2671	protein_coding	protein_coding	0.591795		0.29		1	0			0.130378	0.99862	1_to_1	transcript_count_diff		5;6;4;4	7;8;5;6;4;4	4	6	0									0	EFO_0004340	0.40205	0
Fibroblast	ENSG00000041357	PSMA4	ENSG00000041357	CHM13_G0019524	PSMA4	PSMA4	protein_coding	protein_coding	12.519	14.1857	13.4	15.05	1	1	-0.0549955	9.47286e-13	0.997181	0.997177	1_to_1	exon_length_diff		9;9;8;7;3;7;9;5;6;2;6;8;8;9;6;8;2;9;3;3;3	9;9;8;7;3;7;9;5;6;2;6;8;8;9;6;8;2;9;3;3;3	21	21	0									0	EFO_0000764	0.46257	0
Fibroblast	ENSG00000041515	MYO16	ENSG00000041515	CHM13_G0015512	MYO16	MYO16	protein_coding	protein_coding	0.125	0.14	0.125	0.14	0	0			0.998389	0.99836	1_to_1	exon_count_diff		35;25;35;2;22;5	35;26;35;2;22;5	6	6	0	Variation								0	EFO_0004526	0.48615	0
Fibroblast	ENSG00000041802	LSG1	ENSG00000041802	CHM13_G0040870	LSG1	LSG1	protein_coding	protein_coding	44.7322	50.5654	45.67	50.32	1	1	-0.0449593	7.34938e-12	0.343996	0.344267	1_to_1	identical gene model	0.999123	14;3;4;6;2;3;8;3	14;3;4;6;2;3;8;3	8	8	0				High Signal Region					0	EFO_0004842	0.24681	0
Fibroblast	ENSG00000041880	PARP3	ENSG00000041880	CHM13_G0038747	PARP3	PARP3	protein_coding	protein_coding	9.52772	11.1875	7.5	9.35	1	1	-0.0470928	2.9687e-16	0.994267	0.994267	1_to_1	identical gene model		12;11;11;11;4;3;6;4;2	12;11;11;11;4;3;6;4;2	9	9	0	Variation								0	MONDO_0008170	0.57356	0
Fibroblast	ENSG00000041982	TNC	ENSG00000041982	CHM13_G0056900	TNC	TNC	protein_coding	protein_coding	64.1342	67.7524	33.47	35.3	1	1	0.246044	5.76536e-14	0.99757	0.998733	1_to_1	transcript_count_diff		28;24;25;25;20;23;11;4;5;5;2;2;3;3	28;24;28;25;26;25;25;20;23;11;4;5;5;2;2;3;3	14	17	0					1	Deafness, autosomal dominant 56	3	known_molec_cause	0	MONDO_0019587	0.55437	1			yes
Fibroblast	ENSG00000041988	THAP3	ENSG00000041988	CHM13_G0000220	THAP3	THAP3	protein_coding	protein_coding	42.1046	48.2324	40.14	45.82	1	1	-0.0481868	1.09884e-16	0.90614	0.90614	1_to_1	identical gene model		6;2;5;5;4;6;4;2	6;2;5;5;4;6;4;2	8	8	0									0	EFO_0006335	0.26892	0
Fibroblast	ENSG00000042062	RIPOR3	ENSG00000042062	CHM13_G0035284	RIPOR3	RIPOR3	protein_coding	protein_coding	5.17417	5.73417	1.84	1.9	1	1	-0.0511236	2.55198e-15	0.966224	0.96576	1_to_1	exon_count_diff		22;22;3;7;3;14	22;22;3;7;3;13	6	6	0									0	EFO_0004833	0.34428	0
Fibroblast	ENSG00000042088	TDP1	ENSG00000042088	CHM13_G0017217	TDP1	TDP1	protein_coding	protein_coding	6.75323	7.68889	6.12	7.04	1	1	-0.0477731	8.11926e-17	0.929541	0.929575	1_to_1	exon_length_diff		18;18;7;17;16;8;7;2;2;3;2;18;15;2;14;4;7	18;18;7;17;16;8;7;2;2;3;2;18;15;2;14;4;7	17	17	0					1	?Spinocerebellar ataxia, autosomal recessive, with axonal neuropathy 1	3	known_molec_cause	0	Orphanet_94124	0.58638	0
Fibroblast	ENSG00000042286	AIFM2	ENSG00000042286	CHM13_G0006563	AIFM2	AIFM2	protein_coding	protein_coding	3.50508	4.02814	3.3	3.94	1	1	-0.0488478	6.8769e-15	0.987685	0.987859	1_to_1	identical gene model	0.999427	9;9;9;4	9;9;9;4	4	4	0	GRC Housekeeping								0	EFO_0000304	0.2476	0
Fibroblast	ENSG00000042304	C2orf83	ENSG00000042304	CHM13_G0033801	C2orf83	C2orf83	protein_coding	protein_coding	0.95	1.06	0.95	1.06	0	0			0.5	0.5	1_to_1	exon_length_diff		3;4;3;3;4	3;4;3;3;4	5	5	0									0	EFO_0000660	0.0073916	0
Fibroblast	ENSG00000042317	SPATA7	ENSG00000042317	CHM13_G0017187	SPATA7	SPATA7	protein_coding	protein_coding	1.96021	2.21978	1.94	2.275	1	1	-0.0450764	1.27122e-15	0.992683	0.992674	1_to_1	exon_count_diff		12;4;6;7;12;11;5;5;4;5;8;4;11;6;3;6;7;13;8;5;3;4	12;5;6;7;12;11;6;5;5;5;8;4;11;6;3;6;7;13;8;5;3;4	22	22	0			High Signal Region	High Signal Region	1	Leber congenital amaurosis 3;Retinitis pigmentosa, juvenile, autosomal recessive	3;3	known_molec_cause;known_molec_cause	0	MONDO_0018998	0.75665	0
Fibroblast	ENSG00000042429	MED17	ENSG00000042429	CHM13_G0010331	MED17	MED17	protein_coding	protein_coding	1.65917	1.88397	1.67	1.715	1	1	-0.0495213	1.49012e-16	0.99629	0.996276	1_to_1	exon_length_diff		12;11;13;10;12;2;11;11;11;11;11;10;3;4;5;10;11;11;5;6;12;12;9;8;3;3;4;3;3	12;11;13;10;12;2;11;11;11;11;11;10;3;4;5;10;11;11;5;6;12;12;9;8;3;3;4;3;3	29	29	0					1	Microcephaly, postnatal progressive, with seizures and brain atrophy	3	known_molec_cause	0	Orphanet_402364	0.72457	0
Fibroblast	ENSG00000042445	RETSAT	ENSG00000042445	CHM13_G0031367	RETSAT	RETSAT	protein_coding	protein_coding	9.79172	11.0357	7.135	7.71	1	1	-0.0487912	1.54417e-16	0.982038	0.982037	1_to_1	identical gene model		11;8;8;6;4;2;2	11;8;8;6;4;2;2	7	7	0	Variation								0	EFO_0007993	0.21909	0
Fibroblast	ENSG00000042493	CAPG	ENSG00000042493	CHM13_G0031373	CAPG	CAPG	protein_coding	protein_coding	58.5806	66.8292	52.16	54.89	1	1	-0.0410944	2.35071e-13	0.991091	0.99142	1_to_1	exon_count_diff		10;4;10;10;10;3;7;7;8;7;6;6;6;2;3	10;4;10;10;10;3;7;7;8;7;6;6;5;2;3	15	15	0					1	{Hemolytic uremic syndrome, atypical, susceptibility to, 2}	3	known_molec_cause	0	EFO_0007984	0.28837	0
Fibroblast	ENSG00000042753	AP2S1	ENSG00000042753	CHM13_G0029089	AP2S1	AP2S1	protein_coding	protein_coding	299.638	346.592	298.28	351.06	1	1	-0.0496824	8.13649e-17	0.965258	0.965254	1_to_1	identical gene model		5;4;5;5;5;4;2;3;4;2	5;4;5;5;5;4;2;3;4;2	10	10	0					1	Hypocalciuric hypercalcemia, type III	3	known_molec_cause	0	Orphanet_405	0.69834	0
Fibroblast	ENSG00000042781	USH2A	ENSG00000042781	CHM13_G0004702	USH2A	USH2A	protein_coding	protein_coding					0	0			1	1	1_to_1	identical gene model	0.99953	72;73;4;2;21	72;73;4;2;21	5	5	0					1	Retinitis pigmentosa 39;Usher syndrome, type 2A	3;3	known_molec_cause;known_molec_cause	1	MONDO_0016484	0.85327	0
Fibroblast	ENSG00000042813	ZPBP	ENSG00000042813	CHM13_G0050571	ZPBP	ZPBP	protein_coding	protein_coding					0	0					1_to_1	identical gene model	0.99976	4;8;8;5;3	4;8;8;5;3	5	5	0					1	?Spermatogenic failure 66	3	known_molec_cause	0	EFO_0007989	0.4439	0
Fibroblast	ENSG00000042832	TG	ENSG00000042832	CHM13_G0054911	TG	TG	protein_coding	protein_coding	1.52677	1.7371	1.3	1.49	1	1	-0.0458902	4.38987e-16	0.970709	0.970997	1_to_1	identical gene model	0.999526	48;6;3;35;3;6;27;2;19;5;4;5;4;6;5;4;3;3;4;2	48;6;3;35;3;6;27;2;19;5;4;5;4;6;5;4;3;3;4;2	20	20	0	GRC Housekeeping				1	Thyroid dyshormonogenesis 3;{Autoimmune thyroid disease, susceptibility to, 3}	3;3	known_molec_cause;known_molec_cause	0	Orphanet_95716	0.77969	0
Fibroblast	ENSG00000042980	ADAM28	ENSG00000042980	CHM13_G0053252	ADAM28	ADAM28	protein_coding	protein_coding	0.967586	1.06484	0.54	0.61	1	1	-0.213183	0.000661553	0.750391	0.724316	1_to_1	exon_length_diff		23;23;6;14;3;6;5;11;4;5;3;3	23;23;6;14;3;6;5;11;4;5;3;3	12	12	0									0	EFO_0004339	0.39721	0
Fibroblast	ENSG00000043039	BARX2	ENSG00000043039	CHM13_G0011069	BARX2	BARX2	protein_coding	protein_coding					0	0			0.5	0.5	1_to_1	identical gene model	0.99968	4;1	4;1	2	2	0									0	EFO_0004747	0.32225	0
Fibroblast	ENSG00000043093	DCUN1D1	ENSG00000043093	CHM13_G0040634	DCUN1D1	DCUN1D1	protein_coding	protein_coding	5.22877	5.90206	4.54	5.02	1	1	-0.0519393	1.59006e-16	0.765199	0.764751	1_to_1	exon_length_diff		7;7;8;7;7;4;4;4	7;7;8;7;7;4;4;4	8	8	0					1	PERCHING syndrome;Retinitis pigmentosa 42	3;3	known_molec_cause;known_molec_cause	0	EFO_0009270	0.31501	0
Fibroblast	ENSG00000043143	JADE2	ENSG00000043143	CHM13_G0045591	JADE2	JADE2	protein_coding	protein_coding	15.1457	17.8246	13.2	15.46	1	1	-0.153485	1.20728e-30	0.751746	0.738674	1_to_1	exon_length_diff		5;12;3;11;11;11;7;4;3;3;2	5;12;3;11;11;11;7;4;3;3;2	11	11	0									0	EFO_0004703	0.4468	0
Fibroblast	ENSG00000043355	ZIC2	ENSG00000043355	CHM13_G0015417	ZIC2	ZIC2	protein_coding	protein_coding	0.234	0.3	0.13	0.155	0	0			0.0625	0.0625	1_to_1	exon_length_diff		3;3;3;2;2	3;3;3;2;2	5	5	0					1	Holoprosencephaly 5	3	known_molec_cause	0	Orphanet_2162	0.79854	0
Fibroblast	ENSG00000043462	LCP2	ENSG00000043462	CHM13_G0046290	LCP2	LCP2	protein_coding	protein_coding	22.75	13.94	22.75	13.94	0	0			0.714286	0.75	1_to_1	exon_length_diff		21;2;13;2;8;7;6;4;3	21;2;13;2;8;7;6;4;3	9	9	0					1	?Immunodeficiency 81	3	known_molec_cause	0	EFO_0004842	0.47872	0
Fibroblast	ENSG00000043514	TRIT1	ENSG00000043514	CHM13_G0001245	TRIT1	TRIT1	protein_coding	protein_coding	2.83279	3.27122	2.02	2.35	1	1	-0.044803	1.01047e-15	0.997834	0.997834	1_to_1	identical gene model		11;12;10;10;9;10;8;5;4;5;9;2;7;8;6;3	11;12;10;10;9;10;8;5;4;5;9;2;7;8;6;3	16	16	0					1	Combined oxidative phosphorylation deficiency 35	3	known_molec_cause	0	MONDO_0054742	0.73552	0
Fibroblast	ENSG00000043591	ADRB1	ENSG00000043591	CHM13_G0007431	ADRB1	ADRB1	protein_coding	protein_coding	0.145556	0.165556	0.14	0.16	0	0			0	0	1_to_1	exon_length_diff		1	1	1	1	0					1	[Resting heart rate];[Short sleep, familial natural, 2]	3;3	known_molec_cause;known_molec_cause	0	EFO_0000537	0.72484	0
Fibroblast	ENSG00000044012	GUCA2B	ENSG00000044012	CHM13_G0001312	GUCA2B	GUCA2B	protein_coding	protein_coding					0	0					1_to_1	identical gene model		3	3	1	1	0									0	EFO_0000389	0.18479	0
Fibroblast	ENSG00000044090	CUL7	ENSG00000044090	CHM13_G0047883	CUL7	CUL7	protein_coding	protein_coding	3.61038	4.10654	2.22	2.325	1	1	-0.107538	0.00652057	0.995105	0.995063	1_to_1	exon_count_diff		26;26;21;26;26;19;25;7	26;26;21;26;26;19;24;7	8	8	0	GRC Housekeeping				1	3-M syndrome 1	3	known_molec_cause	0	Orphanet_2616	0.79246	0
Fibroblast	ENSG00000044115	CTNNA1	ENSG00000044115	CHM13_G0045693	CTNNA1	CTNNA1	protein_coding	protein_coding	77.484	86.157	68.47	75.31	1	1	-0.0252705	0.0358162	0.998411	0.998383	1_to_1	exon_length_diff		6;5;4;4;4;19;17;18;4;2;7;4;6;18;4;2;5;2;3;5;5;5;4;4;5;6;5;6;6;4;5;6;6;6;5;6;12;4;3;5;5;2;3;2	6;5;4;4;4;19;17;18;4;2;7;4;6;18;4;2;5;2;3;5;5;5;4;4;5;6;5;6;6;4;5;6;6;6;5;6;12;4;3;5;5;2;3;2	44	44	0				High Signal Region	1	Macular dystrophy, patterned, 2	3	known_molec_cause	0	Orphanet_99001	0.66248	1	Hereditary Diffuse Gastric Cancer Syndrome	yes	yes
Fibroblast	ENSG00000044446	PHKA2	ENSG00000044446	CHM13_G0057786	PHKA2	PHKA2	protein_coding	protein_coding	14.128	16.4262	12.26	13.54	1	1	-0.0516683	4.21599e-17	0.731638	0.731638	1_to_1	identical gene model		33;2;4;3;6;7;4;3	33;2;4;3;6;7;4;3	8	8	0					1	Glycogen storage disease, type IXa1;Glycogen storage disease, type IXa2	3;3	known_molec_cause;known_molec_cause	0	Orphanet_264580	0.79227	0
Fibroblast	ENSG00000044459	CNTLN	ENSG00000044459	CHM13_G0055408	CNTLN	CNTLN	protein_coding	protein_coding	8.00954	8.99603	7.02	7.8	1	1	-0.0564626	8.70862e-17	0.180365	0.179798	1_to_1	exon_length_diff		3;7;26;5	3;7;26;5	4	4	0				High Signal Region					0	EFO_0007788	0.36595	0
Fibroblast	ENSG00000044524	EPHA3	ENSG00000044524	CHM13_G0039187	EPHA3	EPHA3	protein_coding	protein_coding	0.603415	0.700732	0.45	0.51	1	1	-0.0462139	4.87591e-16	0.437229	0.437229	1_to_1	exon_length_diff		17;7;17	17;7;17	3	3	0			High Signal Region	High Signal Region					0	MONDO_0015277	0.49091	1			yes
Fibroblast	ENSG00000044574	HSPA5	ENSG00000044574	CHM13_G0057046	HSPA5	HSPA5	protein_coding	protein_coding	1298.07	1487.35	1178.04	1348.98	1	1	-0.0494034	8.37687e-17	0.000427235	0.000427421	1_to_1	exon_length_diff		8	8	1	1	0									0	EFO_0000304	0.25759	0
Fibroblast	ENSG00000046604	DSG2	ENSG00000046604	CHM13_G0026268	DSG2	DSG2	protein_coding	protein_coding	0.66875	0.792667	0.405	0.67	0	0	-0.0464767	0.210293	0.166633	0.167078	1_to_1	exon_length_diff		15;6	15;6	2	2	0					1	Arrhythmogenic right ventricular dysplasia 10;Cardiomyopathy, dilated, 1BB	3;3	known_molec_cause;known_molec_cause	0	Orphanet_247	0.79421	0
Fibroblast	ENSG00000046647	GEMIN8	ENSG00000046647	CHM13_G0057713	GEMIN8	GEMIN8	protein_coding	protein_coding	8.51646	9.75476	7.9	9.05	1	1	-0.0485603	9.79336e-17	0.958805	0.958805	1_to_1	identical gene model		5;4;5;2;4	5;4;5;2;4	5	5	0									0	EFO_0000478;EFO_0005922	0.16158	0
Fibroblast	ENSG00000046651	OFD1	ENSG00000046651	CHM13_G0057704	OFD1	OFD1	protein_coding	protein_coding	2.87583	3.14103	2.29	2.49	1	1	-0.0462961	4.57242e-16	0.993179	0.993181	1_to_1	identical gene model		24;23;4;23;22;24;2;7;3	24;23;4;23;22;24;2;7;3	9	9	0					1	?Retinitis pigmentosa 23;Joubert syndrome 10;Orofaciodigital syndrome I;Simpson-Golabi-Behmel syndrome, type 2	3;3;3;3	known_molec_cause;known_molec_cause;known_molec_cause;known_molec_cause	0	MONDO_0010702	0.78241	0
Fibroblast	ENSG00000046653	GPM6B	ENSG00000046653	CHM13_G0057710	GPM6B	GPM6B	protein_coding	protein_coding	1.88617	2.16293	0.955	1.215	1	1	-0.0237982	0.438658	0.680578	0.682173	1_to_1	exon_count_diff		8;7;9;5;8;7;7;5;4;4;4	8;7;9;5;8;7;7;5;4;4;3	11	11	0									0	EFO_0008476	0.32018	0
Fibroblast	ENSG00000046774	MAGEC2	ENSG00000046774	CHM13_G0059651	MAGEC2	MAGEC2	protein_coding	protein_coding	0.13		0.13		0	0					1_to_1	identical gene model	0.997865	3	3	1	1	0	Path Problem								0	EFO_0000616	0.098837	0
Fibroblast	ENSG00000046889	PREX2	ENSG00000046889	CHM13_G0053977	PREX2	PREX2	protein_coding	protein_coding	2.74547	3.05404	1.25	1.3	1	1	-0.0769357	0.0134439	0.348485	0.347293	1_to_1	exon_length_diff		40;24;24;3;5	40;24;24;3;5	5	5	0									0	EFO_0005091	0.45898	1			yes
Fibroblast	ENSG00000047056	WDR37	ENSG00000047056	CHM13_G0005462	WDR37	MSTRG.613	protein_coding	protein_coding	0.66037	0.915741	0.475	0.665	1	1	-0.767792	1.15696e-09	0.993108	0.995201	1_to_1	transcript_count_diff		14;14;9;10;16;8;4	15;14;13;14;9;9;14;14;16;8;4	7	11	0					1	Neurooculocardiogenitourinary syndrome	3	known_molec_cause	0	EFO_0010663	0.64581	0
Fibroblast	ENSG00000047188	YTHDC2	ENSG00000047188	CHM13_G0045271	YTHDC2	YTHDC2	protein_coding	protein_coding	3.63092	4.05429	2.8	3.08	1	1	-0.0612255	1.87816e-07	0.871095	0.869974	1_to_1	exon_count_diff		30;16;17;4;4;3;2	30;15;17;4;4;3;2	7	7	0									0	EFO_0004327	0.25687	0
Fibroblast	ENSG00000047230	CTPS2	ENSG00000047230	CHM13_G0057747	CTPS2	CTPS2	protein_coding	protein_coding	2.28517	2.57161	1.555	1.905	1	1	0.0847343	0.2606	0.98421	0.985549	1_to_1	exon_length_diff		19;19;19;2;5	19;19;19;2;5	5	5	0									0	EFO_0007015	0.065475	0
Fibroblast	ENSG00000047249	ATP6V1H	ENSG00000047249	CHM13_G0053756	ATP6V1H	ATP6V1H	protein_coding	protein_coding	14.2222	16.0024	12.61	14.44	1	1	-0.0484928	1.20852e-16	0.995509	0.995509	1_to_1	identical gene model		14;13;2;13;2;2;3;14;14;4;3;5;6;4;6;4;4;3;2	14;13;2;13;2;2;3;14;14;4;3;5;6;4;6;4;4;3;2	19	19	0				High Signal Region					0	EFO_0000764	0.55119	0
Fibroblast	ENSG00000047315	POLR2B	ENSG00000047315	CHM13_G0041850	POLR2B	POLR2B	protein_coding	protein_coding	7.42364	8.63396	6.61	7.73	1	1	-0.0467716	3.67613e-10	0.99857	0.99857	1_to_1	identical gene model	0.999483	4;26;2;24;26;25;4;2;15;5;2;3	4;26;2;24;26;25;4;2;15;5;2;3	12	12	0									0	EFO_0000764	0.59999	0
Fibroblast	ENSG00000047346	ATOSA	ENSG00000047346	CHM13_G0018890	FAM214A	FAM214A	protein_coding	protein_coding	6.39115	7.17119	5.69	6.41	1	1	-0.0470519	1.60652e-15	0.965975	0.965985	1_to_1	identical gene model	0.999977	2;13;13;12;12;5;11;5;5;4;5;4;4;4;3;3	2;13;13;12;12;5;11;5;5;4;5;4;4;4;3;3	16	16	0									0	EFO_0010750	0.32498	0
Fibroblast	ENSG00000047365	ARAP2	ENSG00000047365	CHM13_G0041533	ARAP2	ARAP2	protein_coding	protein_coding	0.14	0.135	0.105	0.11	0	0			0.320357	0.320357	1_to_1	identical gene model	0.999602	13;33;23;4;2;13;2;2	13;33;23;4;2;13;2;2	8	8	0									0	EFO_1001488	0.37692	0
Fibroblast	ENSG00000047410	TPR	ENSG00000047410	CHM13_G0004166	TPR	TPR	protein_coding	protein_coding	41.308	45.5183	33.45	35.2	1	1	-0.0536525	1.24432e-16	0.379867	0.370881	1_to_1	exon_count_diff		51;5;2;5;6;2;19;18;3	51;5;2;5;5;2;17;18;3	9	9	0	Clone Problem								0	EFO_0000764	0.54596	1			yes
Fibroblast	ENSG00000047457	CP	ENSG00000047457	CHM13_G0040122	CP	CP	protein_coding	protein_coding	0.7325	0.81375	0.465	0.53	0	0			0.992378	0.992378	1_to_1	exon_length_diff		18;6;19;5;16;2;2;4;17;3;4;7;3;3;4	18;6;19;5;16;2;2;4;17;3;4;7;3;3;4	15	15	0					1	Cerebellar ataxia;Hemosiderosis, systemic, due to aceruloplasminemia;[Hypoceruloplasminemia, hereditary]	3;3;3	known_molec_cause;known_molec_cause;known_molec_cause	0	Orphanet_48818	0.79568	0
Fibroblast	ENSG00000047578	KATNIP	ENSG00000047578	CHM13_G0021030	KIAA0556	MSTRG.2139	protein_coding	protein_coding	15.1502	5.54471	14.57	4.6	1	1	5.19851	9.75524e-39	0.3672	0.989033	1_to_1	transcript_count_diff		2;28;7;6;3;4;12;8;2;4	27;2;28;7;6;3;4;12;8;2;4	10	11	0					1	Joubert syndrome 26	3	known_molec_cause	0	MONDO_0018772	0.62787	0
Fibroblast	ENSG00000047579	DTNBP1	ENSG00000047579	CHM13_G0046913	DTNBP1	DTNBP1	protein_coding	protein_coding	1.21604	1.37863	0.86	0.98	1	1	-0.0472806	1.54417e-16	0.998652	0.998652	1_to_1	identical gene model	0.999958	10;4;9;10;8;9;11;4;9;10;2;7	10;4;9;10;8;9;11;4;9;10;2;7	12	12	0					1	Hermansky-Pudlak syndrome 7	3	known_molec_cause	0	MONDO_0013559	0.6392	0
Fibroblast	ENSG00000047597	XK	ENSG00000047597	CHM13_G0057979	XK	XK	protein_coding	protein_coding					0	0			0	0	1_to_1	identical gene model		3	3	1	1	0	Path Problem				1	McLeod syndrome with or without chronic granulomatous disease	3	known_molec_cause	0	MONDO_0018945	0.7446	0
Fibroblast	ENSG00000047617	ANO2	ENSG00000047617	CHM13_G0011295	ANO2	ANO2	protein_coding	protein_coding	2.35667	2.65778	1.57	1.85	0	0			0.940538	0.94053	1_to_1	identical gene model	0.999706	3;27;25;27;27;2;4;6;4;6;3;5;4	3;27;25;27;27;2;4;6;4;6;3;5;4	13	13	0			Low Mappability	Low Mappability					0	EFO_0004747	0.46099	0
Fibroblast	ENSG00000047621	C12orf4	ENSG00000047621	CHM13_G0011266	C12orf4	C12orf4	protein_coding	protein_coding	18.4092	20.8129	18.73	21.46	1	1	-0.0458702	1.86864e-14	0.591281	0.591547	1_to_1	identical gene model	0.999995	14;14;7;3;8;6;3;5;3	14;14;7;3;8;6;3;5;3	9	9	0				High Signal Region	1	Intellectual developmental disorder, autosomal recessive 66	3	known_molec_cause	0	Orphanet_88616	0.66983	0
Fibroblast	ENSG00000047634	SCML1	ENSG00000047634	CHM13_G0057768	SCML1	SCML1	protein_coding	protein_coding	2.1248	2.37562	1.66	1.8	1	1	-0.044711	1.62735e-15	0.983977	0.983977	1_to_1	identical gene model		6;6;7;8;4;5;5	6;6;7;8;4;5;5	7	7	0									0	EFO_0005842	0.022696	0
Fibroblast	ENSG00000047644	WWC3	ENSG00000047644	CHM13_G0057653	WWC3	MSTRG.5806	protein_coding	protein_coding	30.7662	23.2949	27.42	23.78	1	1	0.525502	1.64501e-11	0	0.380519	1_to_1	transcript_count_diff		23;2	24;23;2	2	3	0									0	EFO_0001663	0.11087	0
Fibroblast	ENSG00000047648	ARHGAP6	ENSG00000047648	CHM13_G0057663	ARHGAP6	ARHGAP6	protein_coding	protein_coding	0.81878	0.894048	0.71	0.735	1	1	-0.0462064	6.12901e-16	0.979313	0.979313	1_to_1	identical gene model	0.999983	14;13;13;13;15;14;11;11;4	14;13;13;13;15;14;11;11;4	9	9	0			Low Mappability	Low Mappability					0	Orphanet_2556	0.46197	0
Fibroblast	ENSG00000047662	FAM184B	ENSG00000047662	CHM13_G0041395	FAM184B	FAM184B	protein_coding	protein_coding	0.293636	0.198	0.18	0.145	0	0			0.986392	0.987145	1_to_1	exon_length_diff		18	18	1	1	0				High Signal Region					0	EFO_0004309	0.3802	0
Fibroblast	ENSG00000047849	MAP4	ENSG00000047849	CHM13_G0038572	MAP4	MSTRG.3861	protein_coding	protein_coding	22.6386	24.5202	14.3	15.9	1	1	0.26168	0.00458963	0.994504	0.99774	1_to_1	transcript_count_diff		10;18;21;19;8;9;2;7;3;2;3;6;6;4;4;3	18;19;18;10;18;21;17;20;19;8;9;2;7;3;2;3;6;6;4;4;3	16	21	0	Clone Problem								0	EFO_0006335	0.20332	0
Fibroblast	ENSG00000047932	GOPC	ENSG00000047932	CHM13_G0048866	GOPC	GOPC	protein_coding	protein_coding	2.96415	3.4545	2.26	2.52	1	1	-0.0455088	1.31139e-15	0.990551	0.990548	1_to_1	identical gene model	0.999974	8;9;8	8;9;8	3	3	0									0	EFO_0006335	0.37188	1			yes
Fibroblast	ENSG00000047936	ROS1	ENSG00000047936	CHM13_G0048858	ROS1	ROS1	protein_coding	protein_coding	0.706667	0.716	0.72	0.78	0	0			0.880131	0.880131	1_to_1	identical gene model	0.99978	44;43;3	44;43;3	3	3	0									0	EFO_0003060	0.63224	1			yes
Fibroblast	ENSG00000048028	USP28	ENSG00000048028	CHM13_G0010654	USP28	USP28	protein_coding	protein_coding	1.68817	1.98172	1.195	1.305	1	1	-0.0447317	3.84763e-15	0.979454	0.979472	1_to_1	identical gene model	0.999887	25;15;22;2;23;5;9;15;7;6;6;7;8;4;4	25;15;22;2;23;5;9;15;7;6;6;7;8;4;4	15	15	0									0	EFO_0007878	0.32867	0
Fibroblast	ENSG00000048052	HDAC9	ENSG00000048052	CHM13_G0049997	HDAC9	HDAC9	protein_coding	protein_coding	2.46719	2.76097	2.18	2.415	1	1	-0.0519912	3.23087e-15	0.800897	0.800683	1_to_1	exon_length_diff		13;2;4;4;4;4;17;2;5;5;5;12;26;11;11;5;10;4;24;23;25;19;4;2;11;10;10;3;6	13;2;4;4;4;4;17;2;5;5;5;12;26;11;11;5;10;4;24;23;25;19;4;2;11;10;10;3;6	29	29	0				High Signal Region					0	EFO_0000616	0.55328	0
Fibroblast	ENSG00000048140	TSPAN17	ENSG00000048140	CHM13_G0046439	TSPAN17	TSPAN17	protein_coding	protein_coding	16.4523	20.2446	15.995	18.3	1	1	-0.212805	0.000736672	0.981665	0.979826	1_to_1	exon_count_diff		9;4;9;8;8;8;9;9;6	9;4;9;7;7;8;9;9;6	9	9	0									0	EFO_0000519	0.07445	0
Fibroblast	ENSG00000048162	NOP16	ENSG00000048162	CHM13_G0046426	NOP16	NOP16	protein_coding	protein_coding	74.8354	85.3179	70.61	83.17	1	1	-0.0488088	8.9793e-17	0.888798	0.888784	1_to_1	identical gene model		6;5;5;2;5;5;4;4;4;3;3	6;5;5;2;5;5;4;4;4;3;3	11	11	0	Variation								0	MONDO_0007254	0.06977	0
Fibroblast	ENSG00000048342	CC2D2A	ENSG00000048342	CHM13_G0041358	CC2D2A	CC2D2A	protein_coding	protein_coding	6.38016	7.33306	5.755	6.8	1	1	-0.0462557	7.79627e-15	0.978419	0.978454	1_to_1	exon_length_diff		5;38;18;30;37;18;6;6;8;7;38;35;34;36;15;3;34;3;15;4;14;7;3	5;38;18;30;37;18;6;6;8;7;38;35;34;36;15;3;34;3;15;4;14;7;3	23	23	0					1	COACH syndrome 2;Joubert syndrome 9;Meckel syndrome 6;Retinitis pigmentosa 93	3;3;3;3	known_molec_cause;known_molec_cause;known_molec_cause;known_molec_cause	1	MONDO_0009480	0.82596	0
Fibroblast	ENSG00000048392	RRM2B	ENSG00000048392	CHM13_G0054534	RRM2B	RRM2B	protein_coding	protein_coding	15.864	17.9022	13.79	16.28	1	1	-0.0493986	7.5877e-17	0.539285	0.539285	1_to_1	identical gene model		9;11;9;3;8;4;2;4;3;5;3	9;11;9;3;8;4;2;4;3;5;3	11	11	0	GRC Housekeeping				1	Mitochondrial DNA depletion syndrome 8A (encephalomyopathic type with renal tubulopathy);Mitochondrial DNA depletion syndrome 8B (MNGIE type);Progressive external ophthalmoplegia with mitochondrial DNA deletions, autosomal dominant 5;Rod-cone dystrophy, sensorineural deafness, and Fanconi-type renal dysfunction	3;3;3;3	known_molec_cause;known_molec_cause;known_molec_cause;known_molec_cause	1	Orphanet_298	0.82074	0
Fibroblast	ENSG00000048405	ZNF800	ENSG00000048405	CHM13_G0051945	ZNF800	ZNF800	protein_coding	protein_coding	9.52562	10.4884	8.675	10.045	1	1	-0.0500708	5.25654e-12	0.825056	0.825116	1_to_1	identical gene model	0.999538	2;6;6;6;6;5;5;4	2;6;6;6;6;5;5;4	8	8	0									0	EFO_0004995	0.48131	0
Fibroblast	ENSG00000048462	TNFRSF17	ENSG00000048462	CHM13_G0020651	TNFRSF17	TNFRSF17	protein_coding	protein_coding	0.73375	0.842857	0.59	0.62	0	0			0.631579	0.631579	1_to_1	identical gene model	0.999205	3;2;4	3;2;4	3	3	0									0	EFO_0001378	0.57464	1			yes
Fibroblast	ENSG00000048471	SNX29	ENSG00000048471	CHM13_G0020653	SNX29	SNX29	protein_coding	protein_coding	27.02	31.4587	25.21	29.25	1	1	-0.085053	8.9023e-14	0.221785	0.217379	1_to_1	exon_length_diff		21;6;8;3;5;7;9;4	21;6;8;3;5;7;9;4	8	8	0				High Signal Region					0	EFO_0004337	0.37363	1			yes
Fibroblast	ENSG00000048540	LMO3	ENSG00000048540	CHM13_G0011694	LMO3	LMO3	protein_coding	protein_coding	0.227273	0.251818	0.16	0.15	0	0			0.900455	0.901379	1_to_1	exon_length_diff		4;4;4;4;4;5;5;4;5;5;5;4;4;7;5;6;6;4;5;4;5;4;5;4;4;3;4;3;3;3;3;3;3;2;2	4;4;4;4;4;5;5;4;5;5;5;4;4;7;5;6;6;4;5;4;5;4;5;4;4;3;4;3;3;3;3;3;3;2;2	35	35	0									0	EFO_0004784	0.43018	0
Fibroblast	ENSG00000048544	MRPS10	ENSG00000048544	CHM13_G0047858	MRPS10	MRPS10	protein_coding	protein_coding	99.7089	114.365	96.84	108.23	1	1	-0.0500024	4.52726e-17	1.468e-05	1.4666e-05	1_to_1	identical gene model	0.998024	7	7	1	1	0	GRC Housekeeping								0	EFO_0004842	0.12144	0
Fibroblast	ENSG00000048545	GUCA1A	ENSG00000048545	CHM13_G0047854	GUCA1A	GUCA1A	protein_coding	protein_coding					0	0			1	1	1_to_1	identical gene model	0.999306	5;4	5;4	2	2	0	GRC Housekeeping				1	Cone dystrophy-3;Cone-rod dystrophy 14	3;3	known_molec_cause;known_molec_cause	0	Orphanet_1872	0.74523	0
Fibroblast	ENSG00000048649	RSF1	ENSG00000048649	CHM13_G0010037	RSF1	RSF1	protein_coding	protein_coding	6.65569	7.46778	5.78	6.63	1	1	-0.0580827	7.67405e-12	0.829983	0.829346	1_to_1	exon_length_diff		16;11;2;8;7;4;3;6;4;4;2;2	16;11;2;8;7;4;3;6;4;4;2;2	12	12	0									0	EFO_0004696	0.14264	0
Fibroblast	ENSG00000048707	VPS13D	ENSG00000048707	CHM13_G0000395	VPS13D	MSTRG.53	protein_coding	protein_coding	2.69489	3.2137	1.63	2.06	1	1	-0.568186	9.39267e-08	0.998944	0.998441	1_to_1	transcript_count_diff		70;69;3;4;52;34;29;12;4;5;21;19;14;4;3;3;4;3;3;2	69;70;69;3;4;52;34;29;12;4;5;21;19;14;4;3;3;4;3;3;2	20	21	0	GRC Housekeeping, Path Problem, Gap				1	Spinocerebellar ataxia, autosomal recessive 4	3	known_molec_cause	0	Orphanet_95434	0.7973	0
Fibroblast	ENSG00000048740	CELF2	ENSG00000048740	CHM13_G0005625	CELF2	CELF2	protein_coding	protein_coding	1.08605	1.14676	0.7	0.8	1	1	-0.0440788	1.03167e-15	0.998732	0.998795	1_to_1	exon_length_diff		15;15;14;13;14;8;14;13;14;14;13;13;14;14;12;10;13	15;15;14;13;14;8;14;13;14;14;13;13;14;14;12;10;13	17	17	0	Variation, GRC Housekeeping				1	Developmental and epileptic encephalopathy 97	3	known_molec_cause	0	EFO_0004784	0.40946	0
Fibroblast	ENSG00000048828	FAM120A	ENSG00000048828	CHM13_G0056497	FAM120A	MSTRG.5652	protein_coding	protein_coding	87.0795	76.343	81.23	61.97	1	1	0.588436	5.23134e-14	0.53524	0.657605	1_to_1	transcript_count_diff		18;9;10;3;8;6	19;18;9;10;3;8;6	6	7	0									0	EFO_0003761	0.35652	0
Fibroblast	ENSG00000048991	R3HDM1	ENSG00000048991	CHM13_G0032450	R3HDM1	R3HDM1	protein_coding	protein_coding	4.69788	5.12	2.445	2.64	1	1	-0.0407012	7.29094e-10	0.996823	0.996829	1_to_1	identical gene model	0.999825	3;3;23;26;5;5;23;23;4;26;8;3;6;5;6;15;3;2;6;2	3;3;23;26;5;5;23;23;4;26;8;3;6;5;6;15;3;2;6;2	20	20	0	Variation, Path Problem								0	EFO_0007800	0.22406	0
Fibroblast	ENSG00000049089	COL9A2	ENSG00000049089	CHM13_G0001261	COL9A2	COL9A2	protein_coding	protein_coding	1.2375	1.47687	0.565	0.75	1	1	-0.0630303	0.00314204	0.930477	0.928933	1_to_1	exon_count_diff		32;31;11;7;14;14;11;4;9;3;2	32;31;10;7;14;14;11;4;9;3;2	11	11	0					1	?Stickler syndrome, type V;Epiphyseal dysplasia, multiple, 2	3;3	known_molec_cause;known_molec_cause	0	Orphanet_166002	0.75245	0
Fibroblast	ENSG00000049130	KITLG	ENSG00000049130	CHM13_G0013138	KITLG	MSTRG.1375	protein_coding	protein_coding	0.634	0.681111	0.28	0.315	1	0	-0.0639719	0.0623723	0.999565	0.999642	1_to_1	transcript_count_diff		9;9;10;10;5;5	8;9;9;10;10;5;5	6	7	0					1	Deafness, autosomal dominant 69, unilateral or asymmetric;Hyperpigmentation with or without hypopigmentation;[Skin/hair/eye pigmentation 7, blond/brown hair]	3;3;3	known_molec_cause;known_molec_cause;known_molec_cause	0	MONDO_0007771	0.62134	0
Fibroblast	ENSG00000049167	ERCC8	ENSG00000049167	CHM13_G0044513	ERCC8	ERCC8	protein_coding	protein_coding	1.5746	1.94887	1.29	1.485	1	1	-0.0655663	6.44399e-10	0.977906	0.977417	1_to_1	exon_length_diff		12;13;13;13;10;13;13;13;12;11;7;5;8;7;6;8;4	12;13;13;13;10;13;13;13;12;11;7;5;8;7;6;8;4	17	17	0					1	Cockayne syndrome, type A;UV-sensitive syndrome 2;[Placental lactogen deficiency]	3;3;1	known_molec_cause;known_molec_cause;association	1	MONDO_0019569	0.84034	0
Fibroblast	ENSG00000049192	ADAMTS6	ENSG00000049192	CHM13_G0044560	ADAMTS6	MSTRG.4499	protein_coding	protein_coding	3.3378	3.52762	1.53	1.635	1	1	-0.0742633	0.00812781	0.988531	0.990859	1_to_1	transcript_count_diff		25;26;6;4;18;19;3;6	6;25;26;6;4;18;19;3;6	8	9	0									0	EFO_0004339	0.65693	0
Fibroblast	ENSG00000049239	H6PD	ENSG00000049239	CHM13_G0000284	H6PD	MSTRG.35	protein_coding	protein_coding	41.0414	42.7121	36.11	36.53	1	1	0.0818073	2.78278e-06	0.564903	0.768721	1_to_1	transcript_count_diff		5;5;2	6;6;6;5;5;5;2	3	7	0					1	Cortisone reductase deficiency 1	3	known_molec_cause	0	Orphanet_168588	0.67215	0
Fibroblast	ENSG00000049245	VAMP3	ENSG00000049245	CHM13_G0000235	VAMP3	MSTRG.29	protein_coding	protein_coding	344.945	41.23	339	28.18	1	1	4.50335	8.88207e-35	0.132768	0.956813	1_to_1	transcript_count_diff		5;5;2	5;5;5;2	3	4	0									0	EFO_0004354	0.19789	0
Fibroblast	ENSG00000049246	PER3	ENSG00000049246	CHM13_G0000237	PER3	PER3	protein_coding	protein_coding	1.89225	2.24658	1.31	1.43	1	1	-0.0443575	1.07629e-15	0.995185	0.995185	1_to_1	identical gene model		10;22;23;21;21;4;1;3;2	10;22;23;21;21;4;1;3;2	9	9	0					1	?Advanced sleep phase syndrome, familial, 3	3	known_molec_cause	0	Orphanet_164736	0.57171	0
Fibroblast	ENSG00000049247	UTS2	ENSG00000049247	CHM13_G0000239	UTS2	UTS2	protein_coding	protein_coding	1.34	1.57	1.34	1.57	0	0			0.999167	0.999167	1_to_1	identical gene model	0.999105	7;4;5	7;4;5	3	3	0									0	EFO_0008328	0.27962	0
Fibroblast	ENSG00000049249	TNFRSF9	ENSG00000049249	CHM13_G0000240	TNFRSF9	TNFRSF9	protein_coding	protein_coding	1.43	1.64	1.43	1.64	0	0			0.974359	0.974359	1_to_1	exon_length_diff		8;9;3;5;5	8;9;3;5;5	5	5	0									0	EFO_0003924	0.27038	0
Fibroblast	ENSG00000049283	EPN3	ENSG00000049283	CHM13_G0024759	EPN3	EPN3	protein_coding	protein_coding	0.153333	0.166667	0.13	0.14	0	0			0.947751	0.947751	1_to_1	identical gene model	0.999367	2;3;10;4;2;9;10;2;2;8;3;3;4;2;3;10;9	2;3;10;4;2;9;10;2;2;8;3;3;4;2;3;10;9	17	17	0	GRC Housekeeping, Gap								0	MONDO_0007254	0.07447	0
Fibroblast	ENSG00000049323	LTBP1	ENSG00000049323	CHM13_G0030517	LTBP1	MSTRG.3036	protein_coding	protein_coding	6.40875	5.24846	4.86	4.41	1	1	1.05694	3.89462e-11	0.998317	0.999685	1_to_1	transcript_count_diff		34;4;29;30;30;30;7;6;8;5;7;4	33;33;34;4;29;29;30;30;30;7;6;8;5;7;4	12	15	0					1	Cutis laxa, autosomal recessive, type IIE	3	known_molec_cause	0	EFO_0004339	0.48984	0
Fibroblast	ENSG00000049449	RCN1	ENSG00000049449	CHM13_G0008619	RCN1	RCN1	protein_coding	protein_coding	156.128	172.543	110.07	112.8	1	1	-0.0545105	1.28678e-05	0.95895	0.959433	1_to_1	exon_count_diff		6;3;5;4;4;2;2	6;3;5;3;4;2;2	7	7	0									0	EFO_0005090	0.43739	0
Fibroblast	ENSG00000049540	ELN	ENSG00000049540	CHM13_G0051069	ELN	ELN	protein_coding	protein_coding	163.896	192.865	62.52	65.485	1	1	-0.0527774	1.66971e-17	0.999177	0.999177	1_to_1	identical gene model	0.999978	34;32;28;8;29;15;4;6;7;31;9;33;6;30;29;32;32;33;12;31;8;9;25;32;8;10;9;7;33;6;3;5;4;3	34;32;28;8;29;15;4;6;7;31;9;33;6;30;29;32;32;33;12;31;8;9;25;32;8;10;9;7;33;6;3;5;4;3	34	34	0	Gap, Path Problem				1	Cutis laxa, autosomal dominant;Supravalvar aortic stenosis;Williams-Beuren syndrome	3;3;4	known_molec_cause;known_molec_cause;del_dup_syndrome	0	Orphanet_3193	0.77816	1			yes
Fibroblast	ENSG00000049541	RFC2	ENSG00000049541	CHM13_G0051075	RFC2	RFC2	protein_coding	protein_coding	3.90707	4.5425	2.69	2.97	1	1	-0.0464453	4.09781e-16	0.993967	0.993967	1_to_1	identical gene model		10;11;10;5;7;9;8;9;9;8;8;8;4	10;11;10;5;7;9;8;9;9;8;8;8;4	13	13	0	Gap, Path Problem								0	EFO_0000304	0.28351	0
Fibroblast	ENSG00000049618	ARID1B	ENSG00000049618	CHM13_G0049437	ARID1B	ARID1B	protein_coding	protein_coding	3.76	4.24238	3.28	3.63	1	1	-0.0477262	4.06432e-11	0.994093	0.994107	1_to_1	exon_length_diff		21;20;19;20;6;10;3;4;2;3;19;5;2;4;12;6;3;17;1;6;18;2;15;14;2;15;13;5;1;11;11;1;3;1;5;4;1;2	21;20;19;20;6;10;3;4;2;3;19;5;2;4;12;6;3;17;1;6;18;2;15;14;2;15;13;5;1;11;11;1;3;1;5;4;1;2	38	38	0	Gap				1	Coffin-Siris syndrome 1	3	known_molec_cause	0	MONDO_0015452	0.79647	1			yes
Fibroblast	ENSG00000049656	CLPTM1L	ENSG00000049656	CHM13_G0043689	CLPTM1L	CLPTM1L	protein_coding	protein_coding	39.1048	44.3333	40.61	47.05	1	1	-0.0506476	4.16982e-16	0.993146	0.993148	1_to_1	exon_length_diff		17;14;8;16;8;4;9;5;3;8;4;4;8;7;6;3	17;14;8;16;8;4;9;5;3;8;4;4;8;7;6;3	16	16	0	GRC Housekeeping		High Signal Region	High Signal Region					0	EFO_0004193	0.34296	0
Fibroblast	ENSG00000049759	NEDD4L	ENSG00000049759	CHM13_G0026631	NEDD4L	NEDD4L	protein_coding	protein_coding	4.02183	4.51271	2.995	3.49	1	1	-0.0739927	0.000474554	0.995768	0.995669	1_to_1	exon_length_diff		31;29;4;31;2;28;30;28;2;30;2;31;3;2;31;4;3;3;31;30;2;7;2;2;31;31;30;29;11;28;28;8;29;8;30;8;6;2;28;27;26;27;26;6;5;20;3;8;15;3;13;5;7;8;5;4;3;2;3	31;29;4;31;2;28;30;28;2;30;2;31;3;2;31;4;3;3;31;30;2;7;2;2;31;31;30;29;11;28;28;8;29;8;30;8;6;2;28;27;26;27;26;6;5;20;3;8;15;3;13;5;7;8;5;4;3;2;3	59	59	0					1	Periventricular nodular heterotopia 7	3	known_molec_cause	0	Orphanet_98892	0.74813	0
Fibroblast	ENSG00000049768	FOXP3	ENSG00000049768	CHM13_G0058254	FOXP3	FOXP3	protein_coding	protein_coding	0.351034	0.403704	0.32	0.35	1	1	-0.0479259	2.13525e-16	0.85138	0.85138	1_to_1	identical gene model		12;11;10;11;10;10;10;5;4	12;11;10;11;10;10;10;5;4	9	9	0	Path Problem				1	Immunodysregulation, polyendocrinopathy, and enteropathy, X-linked	3	known_molec_cause	1	Orphanet_37042	0.82359	0
Fibroblast	ENSG00000049769	PPP1R3F	ENSG00000049769	CHM13_G0058256	PPP1R3F	PPP1R3F	protein_coding	protein_coding	4.04692	4.53524	3.63	4.09	1	1	-0.0481852	1.73702e-09	0.913374	0.913416	1_to_1	identical gene model		4;5;4;6;4;3	4;5;4;6;4;3	6	6	0	Gap, Missing sequence, Path Problem								0	EFO_0000519	0.02151	0
Fibroblast	ENSG00000049860	HEXB	ENSG00000049860	CHM13_G0044736	HEXB	HEXB	protein_coding	protein_coding	26.9928	30.4002	23.98	26	1	1	-0.0495616	3.4617e-16	0.994024	0.99402	1_to_1	identical gene model	0.999775	14;6;2;14;4;7;6;2;7;5;3;4;2	14;6;2;14;4;7;6;2;7;5;3;4;2	13	13	0			High Signal Region	High Signal Region	1	Sandhoff disease, infantile, juvenile, and adult forms	3	known_molec_cause	1	MONDO_0010006	0.82395	0
Fibroblast	ENSG00000049883	PTCD2	ENSG00000049883	CHM13_G0044688	PTCD2	PTCD2	protein_coding	protein_coding	2.39453	2.74581	2.15	2.435	1	1	-0.0496127	8.2155e-17	0.875504	0.875504	1_to_1	identical gene model	0.999999	8;9;8;11;10;10;6;7;9;8;9;5	8;9;8;11;10;10;6;7;9;8;9;5	12	12	0									0	EFO_0007824	0.1711	0
Fibroblast	ENSG00000050030	NEXMIF	ENSG00000050030	CHM13_G0058716	NEXMIF	NEXMIF	protein_coding	protein_coding					0	0			1	1	1_to_1	identical gene model	0.999982	4;5;3	4;5;3	3	3	0			High Signal Region	High Signal Region	1	Intellectual developmental disorder, X-linked 98	3	known_molec_cause	0	MONDO_0010483	0.76103	0
Fibroblast	ENSG00000050130	JKAMP	ENSG00000050130	CHM13_G0016647	JKAMP	JKAMP	protein_coding	protein_coding	9.35588	10.6906	9.12	10.37	1	1	-0.0452897	1.16686e-15	0.994688	0.994696	1_to_1	exon_length_diff		8;4;5;7;7;2;6;4;7;7;7;6;5;2	8;4;5;7;7;2;6;4;7;7;7;6;5;2	14	14	0	Path Problem								0	MONDO_0002491;EFO_0007052;EFO_0003888	0.19684	0
Fibroblast	ENSG00000050165	DKK3	ENSG00000050165	CHM13_G0008324	DKK3	DKK3	protein_coding	protein_coding	26.0597	30.7217	13.27	14.59	1	1	-0.0368373	4.42266e-06	0.996303	0.996333	1_to_1	exon_length_diff		8;8;2;8;5;3;4;6;7;4;4;6;2;4;3;4	8;8;2;8;5;3;4;6;7;4;4;6;2;4;3;4	16	16	0									0	EFO_0007814	0.38562	0
Fibroblast	ENSG00000050327	ARHGEF5	ENSG00000050327	CHM13_G0052441	ARHGEF5	ARHGEF5	protein_coding	protein_coding	1.57136	1.85386	1.115	1.68	1	1	-0.292281	5.20461e-05	0.976584	0.972744	1_to_1	identical gene model	0.999984	5;15;13;13	5;15;13;13	4	4	0	Variation		Low Mappability	High Signal Region					0	EFO_0000305	0.43633	0
Fibroblast	ENSG00000050344	NFE2L3	ENSG00000050344	CHM13_G0050114	NFE2L3	NFE2L3	protein_coding	protein_coding	1.89695	2.16561	1.52	1.82	1	1	-0.0475157	2.75536e-16	0.7575	0.7575	1_to_1	identical gene model		4;2;1	4;2;1	3	3	0									0	EFO_0004587	0.37676	0
Fibroblast	ENSG00000050393	MCUR1	ENSG00000050393	CHM13_G0046888	MCUR1	MCUR1	protein_coding	protein_coding	15.0565	17.1902	13.91	15.03	1	1	-0.050035	4.31643e-15	0.683053	0.683195	1_to_1	identical gene model	0.999685	9;7;10	9;7;10	3	3	0									0	EFO_0004337	0.13774	0
Fibroblast	ENSG00000050405	LIMA1	ENSG00000050405	CHM13_G0012290	LIMA1	LIMA1	protein_coding	protein_coding	40.4171	44.7002	19.01	20.02	1	1	-0.049839	6.59485e-09	0.995064	0.99507	1_to_1	identical gene model	0.999941	11;11;5;5;8;8;8;12;2;4;7;2;3;2;5;4	11;11;5;5;8;8;8;12;2;4;7;2;3;2;5;4	16	16	0					1	[Low density lipoprotein cholesterol level QTL 8]	3	known_molec_cause	0	EFO_0004833	0.2196	0
Fibroblast	ENSG00000050426	LETMD1	ENSG00000050426	CHM13_G0012319	LETMD1	LETMD1	protein_coding	protein_coding	16.4895	18.5757	16.6	15.38	1	1	-0.0333636	6.69457e-07	0.992123	0.992236	1_to_1	exon_length_diff		8;8;5;5;4;5;9;4;4;7;9;3;5;6;5;5;2;3;6;5;3;9;4;6;3;5;5;6;6;4;3;2;3;4;3;3;3;1	8;8;5;5;4;5;9;4;4;7;9;3;5;6;5;5;2;3;6;5;3;9;4;6;3;5;5;6;6;4;3;2;3;4;3;3;3;1	38	38	0									0	EFO_0003860	0.07022	0
Fibroblast	ENSG00000050438	SLC4A8	ENSG00000050438	CHM13_G0012333	SLC4A8	SLC4A8	protein_coding	protein_coding	0.905167	1.06431	0.61	0.755	1	1	-0.04738	3.7104e-16	0.969161	0.969162	1_to_1	exon_length_diff		25;15;2;10;22;5;25;3;2;22;17;21;4;6;4;2;2;4	25;15;2;10;22;5;25;3;2;22;17;21;4;6;4;2;2;4	18	18	0									0	EFO_0007878	0.35193	0
Fibroblast	ENSG00000050555	LAMC3	ENSG00000050555	CHM13_G0057228	LAMC3	LAMC3	protein_coding	protein_coding	0.615556	0.724483	0.25	0.23	1	1	-0.0650976	3.76776e-10	0.701709	0.72378	1_to_1	exon_count_diff		28;9;6;4	28;8;6;4	4	4	0					1	Cortical malformations, occipital	3	known_molec_cause	0	Orphanet_280640	0.73576	0
Fibroblast	ENSG00000050628	PTGER3	ENSG00000050628	CHM13_G0001950	PTGER3	PTGER3	protein_coding	protein_coding	5.83762	6.70557	4.2	5.39	1	1	-0.0466835	2.62544e-16	0.759852	0.759923	1_to_1	identical gene model	0.999914	5;3;3;6;5;6;4;4;4;3;7;2	5;3;3;6;5;6;4;4;4;3;7;2	12	12	0				High Signal Region					0	MP_0001914	0.5937	0
Fibroblast	ENSG00000050730	TNIP3	ENSG00000050730	CHM13_G0042734	TNIP3	TNIP3	protein_coding	protein_coding	2.01927	2.32868	1.79	2.06	1	1	-0.047684	1.32756e-16	0.763287	0.763287	1_to_1	identical gene model		11;13;13;7;7;3;5	11;13;13;7;7;3;5	7	7	0									0	MONDO_0005301	0.29601	0
Fibroblast	ENSG00000050748	MAPK9	ENSG00000050748	CHM13_G0046564	MAPK9	MAPK9	protein_coding	protein_coding	4.32361	4.8461	3.68	4.35	1	1	-0.0504404	3.65193e-12	0.995534	0.995523	1_to_1	exon_length_diff		12;12;12;12;10;4;11;9;5;7;7;3;5	12;12;12;12;10;4;11;9;5;7;7;3;5	13	13	0									0	EFO_0006941	0.23568	0
Fibroblast	ENSG00000050767	COL23A1	ENSG00000050767	CHM13_G0046496	COL23A1	COL23A1	protein_coding	protein_coding	0.681429	0.8405	0.46	0.585	1	1	-0.0476635	2.12546e-16	0.980358	0.980358	1_to_1	identical gene model	0.999416	29;25;2;4	29;25;2;4	4	4	0			High Signal Region	High Signal Region					0	EFO_0001663	0.4003	0
Fibroblast	ENSG00000050820	BCAR1	ENSG00000050820	CHM13_G0022274	BCAR1	BCAR1	protein_coding	protein_coding	15.6795	18.2817	12.645	13.1	1	1	-0.0486645	1.91466e-16	0.997222	0.997223	1_to_1	identical gene model	0.999977	7;7;7;3;6;8;7;8;7;7;7;3;2;2;2;2;2;2;2;2;2;1	7;7;7;3;6;8;7;8;7;7;7;3;2;2;2;2;2;2;2;2;2;1	22	22	0	Variation								0	MONDO_0003582;Orphanet_145	0.2661	0
Fibroblast	ENSG00000051009	FHIP1B	ENSG00000051009	CHM13_G0008160	FAM160A2	FAM160A2	protein_coding	protein_coding	7.37524	8.50738	6.89	7.47	1	1	-0.0485942	4.03884e-16	0.954917	0.954948	1_to_1	identical gene model	0.999585	12;12;3;9;2	12;12;3;9;2	5	5	0									0	EFO_0004340	0.22134	0
Fibroblast	ENSG00000051108	HERPUD1	ENSG00000051108	CHM13_G0021797	HERPUD1	HERPUD1	protein_coding	protein_coding	18.7429	20.7614	17.88	19.34	1	1	-0.0507363	8.60429e-17	0.997141	0.99714	1_to_1	identical gene model		8;2;8;6;6;3;4;8;7;5;6;2;5;4;5;4;2;4;2	8;2;8;6;6;3;4;8;7;5;6;2;5;4;5;4;2;4;2	19	19	0									0	EFO_0004612	0.42955	1			yes
Fibroblast	ENSG00000051128	HOMER3	ENSG00000051128	CHM13_G0028018	HOMER3	HOMER3	protein_coding	protein_coding	35.6091	39.3587	33.3	37.65	1	1	-0.0514532	3.54188e-17	0.988468	0.988454	1_to_1	identical gene model	0.99928	10;9;10;9;6;8;10;4;8;7;2;4	10;9;10;9;6;8;10;4;8;7;2;4	12	12	0									0	EFO_0004527	0.24684	0
Fibroblast	ENSG00000051180	RAD51	ENSG00000051180	CHM13_G0018537	RAD51	RAD51	protein_coding	protein_coding	2.2398	2.63851	1.46	1.63	1	1	-0.0453516	9.78793e-16	0.995949	0.995947	1_to_1	identical gene model	0.999828	6;9;8;10;10;10;9;3;10;6;5	6;9;8;10;10;10;9;3;10;6;5	11	11	0					1	Fanconi anemia, complementation group R;Mirror movements 2;{Breast cancer, susceptibility to}	3;3;3	known_molec_cause;known_molec_cause;known_molec_cause	0	Orphanet_238722	0.61536	0
Fibroblast	ENSG00000051341	POLQ	ENSG00000051341	CHM13_G0039592	POLQ	POLQ	protein_coding	protein_coding	1.50667	1.61353	0.975	1.12	0	0	-0.0463316	2.93903e-16	0.993023	0.993048	1_to_1	identical gene model	0.999795	31;30;6;4	31;30;6;4	4	4	0									0	EFO_0000389	0.41824	1		yes	yes
Fibroblast	ENSG00000051382	PIK3CB	ENSG00000051382	CHM13_G0039962	PIK3CB	PIK3CB	protein_coding	protein_coding	0.455	0.518929	0.32	0.34	1	1	-0.0435952	1.03321e-15	0.99772	0.99772	1_to_1	identical gene model	0.999938	24;22;23;14;15;23;13;15;2;8;2;4;5;2	24;22;23;14;15;23;13;15;2;8;2;4;5;2	14	14	0									0	EFO_0000311	0.5379	1			yes
Fibroblast	ENSG00000051523	CYBA	ENSG00000051523	CHM13_G0022596	CYBA	CYBA	protein_coding	protein_coding	505.63	583.461	472.94	551.5	1	1	-0.0708037	4.28026e-14	0.775166	0.77637	1_to_1	exon_count_diff		6;3;5;6;6;5;4;6;4;3	6;3;5;6;6;5;4;6;4;2	10	10	0					1	Chronic granulomatous disease 4, autosomal recessive	3	known_molec_cause	1	Orphanet_379	0.8168	0
Fibroblast	ENSG00000051596	THOC3	ENSG00000051596	CHM13_G0046403	THOC3	THOC3	protein_coding	protein_coding	3.89491	4.81574	2.94	3.43	1	1	-0.161542	0.133582	0.997318	0.997868	1_to_1	identical gene model	0.998774	3;2;6;5;2;4;5;5;5;3;3;6	3;2;6;5;2;4;5;5;5;3;3;6	12	12	0			High Signal Region	High Signal Region					0	EFO_0008328	0.28528	0
Fibroblast	ENSG00000051620	HEBP2	ENSG00000051620	CHM13_G0049160	HEBP2	HEBP2	protein_coding	protein_coding	23.4402	26.8757	21.29	24.41	1	1	-0.049171	7.66441e-17	0.526139	0.526141	1_to_1	identical gene model	0.999996	4;4;4;3	4;4;4;3	4	4	0									0	EFO_0001663	0.11087	0
Fibroblast	ENSG00000051825	MPHOSPH9	ENSG00000051825	CHM13_G0013898	MPHOSPH9	MPHOSPH9	protein_coding	protein_coding	4.23562	4.62174	3.24	3.395	1	1	-0.0449176	9.99717e-16	0.991167	0.991167	1_to_1	identical gene model		3;6;22;24;4;18;24;5;16;3;3;3;4;3;4;7;3;4;5;5;5;3;2;2	3;6;22;24;4;18;24;5;16;3;3;3;4;3;4;7;3;4;5;5;5;3;2;2	24	24	0									0	MONDO_0005090	0.26428	0
Fibroblast	ENSG00000052126	PLEKHA5	ENSG00000052126	CHM13_G0011721	PLEKHA5	PLEKHA5	protein_coding	protein_coding	2.13472	2.41462	1.81	2.045	1	1	-0.0781337	0.00731822	0.991702	0.991673	1_to_1	exon_length_diff		4;32;26;25;28;3;5;6;26;22;3;8;7;6;2;10	4;32;26;25;28;3;5;6;26;22;3;8;7;6;2;10	16	16	0									0	EFO_0004340	0.42943	0
Fibroblast	ENSG00000052344	PRSS8	ENSG00000052344	CHM13_G0021274	PRSS8	PRSS8	protein_coding	protein_coding	0.32	0.355	0.23	0.25	0	0			0.632831	0.632831	1_to_1	identical gene model	0.999956	6;6;5;3;3;2	6;6;5;3;3;2	6	6	0									0	EFO_0000304	0.22463	0
Fibroblast	ENSG00000052723	SIKE1	ENSG00000052723	CHM13_G0002679	SIKE1	SIKE1	protein_coding	protein_coding	7.32565	8.30583	6.455	7.155	1	1	-0.0471942	2.86585e-16	0.986976	0.986973	1_to_1	identical gene model	0.999975	5;5;3;4;4;3;2;3;2;2	5;5;3;4;4;3;2;3;2;2	10	10	0									0	MONDO_0001187	0.092849	0
Fibroblast	ENSG00000052749	RRP12	ENSG00000052749	CHM13_G0007132	RRP12	RRP12	protein_coding	protein_coding	3.5481	4.05213	3.27	3.55	1	1	-0.0642288	7.89378e-06	0.995996	0.995926	1_to_1	exon_count_diff		9;34;17;35;31;32;4;2;5;2;4;5;4;4;3	9;34;17;35;31;32;4;2;5;2;4;5;3;4;3	15	15	0									0	EFO_0005091	0.21281	0
Fibroblast	ENSG00000052795	FNIP2	ENSG00000052795	CHM13_G0043242	FNIP2	MSTRG.4394	protein_coding	protein_coding	10.8906	4.55556	5.82	3.71	1	1	0.858623	1.46506e-11	0.239399	0.523688	1_to_1	transcript_count_diff		17;6;4;13;7;2	17;17;6;4;13;7;2	6	7	0									0	EFO_0004696	0.49652	0
Fibroblast	ENSG00000052802	MSMO1	ENSG00000052802	CHM13_G0043310	MSMO1	MSMO1	protein_coding	protein_coding	15.3794	17.3003	10.02	12.23	1	1	-0.0434028	8.71223e-11	0.960332	0.960451	1_to_1	identical gene model	0.999958	5;6;5;5;2	5;6;5;5;2	5	5	0					1	Microcephaly, congenital cataract, and psoriasiform dermatitis	3	known_molec_cause	0	EFO_0009270	0.4025	0
Fibroblast	ENSG00000052841	TTC17	ENSG00000052841	CHM13_G0008752	TTC17	TTC17	protein_coding	protein_coding	10.1693	11.5474	9.45	9.76	1	1	-0.0490103	2.25762e-16	0.985285	0.985261	1_to_1	exon_length_diff		24;20;6;3;15;2;3;2;3;5;5;3;5;3;2	24;20;6;3;15;2;3;2;3;5;5;3;5;3;2	15	15	0				High Signal Region					0	EFO_0004623	0.35201	0
Fibroblast	ENSG00000052850	ALX4	ENSG00000052850	CHM13_G0008780	ALX4	ALX4	protein_coding	protein_coding	7.74875	9.27825	3.68	4.325	1	1	-0.0595744	3.46881e-13	0	0	1_to_1	identical gene model	0.999317	4	4	1	1	0	Path Problem				1	Frontonasal dysplasia 2;Parietal foramina 2;{Craniosynostosis 5, susceptibility to}	3;3;3	known_molec_cause;known_molec_cause;known_molec_cause	0	Orphanet_60015	0.78012	0
Fibroblast	ENSG00000053108	FSTL4	ENSG00000053108	CHM13_G0045558	FSTL4	FSTL4	protein_coding	protein_coding					0	0					1_to_1	exon_length_diff		16;8;13;4;6;4;4	16;8;13;4;6;4;4	7	7	0									0	EFO_0010699	0.32419	0
Fibroblast	ENSG00000053254	FOXN3	ENSG00000053254	CHM13_G0017201	FOXN3	FOXN3	protein_coding	protein_coding	25.9715	28.8978	22.64	24.79	1	1	-0.0498103	7.50096e-17	0.506621	0.506621	1_to_1	identical gene model	0.999902	3;7;6;6;5;6;6;2;3;2;5;4;4;3;4;3;4;3;3	3;7;6;6;5;6;6;2;3;2;5;4;4;3;4;3;4;3;3	19	19	0									0	EFO_0004696	0.4596	0
Fibroblast	ENSG00000053328	METTL24	ENSG00000053328	CHM13_G0048740	METTL24	METTL24	protein_coding	protein_coding	3.79844	4.21605	2.16	2.49	1	1	-0.0454848	6.17324e-16	0	0	1_to_1	identical gene model	0.998148	5;2	5;2	2	2	0									0	EFO_0004584	0.37078	0
Fibroblast	ENSG00000053371	AKR7A2	ENSG00000053371	CHM13_G0000596	AKR7A2	AKR7A2	protein_coding	protein_coding	84.0851	96.9081	84.11	94.43	1	1	-0.049363	8.82496e-17	0.896498	0.896491	1_to_1	identical gene model		7;6;5;5;3	7;6;5;5;3	5	5	0	Variation								0	EFO_0005116	0.30768	0
Fibroblast	ENSG00000053372	MRTO4	ENSG00000053372	CHM13_G0000591	MRTO4	MRTO4	protein_coding	protein_coding	145.466	164.091	142.2	163.22	1	1	-0.0208414	3.19073e-05	0.131417	0.133193	1_to_1	exon_length_diff		8;3;3	8;3;3	3	3	0	Variation								0	EFO_0007937	0.067917	0
Fibroblast	ENSG00000053438	NNAT	ENSG00000053438	CHM13_G0034951	NNAT	NNAT	protein_coding	protein_coding	1.17839	1.32966	1	1.1	1	1	-0.0469103	2.28396e-16	0.952505	0.952505	1_to_1	identical gene model		2;3;3;2;3	2;3;3;2;3	5	5	0									0	EFO_0000519	0.075967	0
Fibroblast	ENSG00000053501	USE1	ENSG00000053501	CHM13_G0027914	USE1	USE1	protein_coding	protein_coding	11.2275	12.9273	10.42	12.6	1	1	-0.050331	5.45459e-17	0.980973	0.981035	1_to_1	identical gene model	0.99931	4;8;7;5;7;4;7;7;7;3	4;8;7;5;7;4;7;7;7;3	10	10	0									0	EFO_0007986	0.079541	0
Fibroblast	ENSG00000053524	MCF2L2	ENSG00000053524	CHM13_G0040639	MCF2L2	MCF2L2	protein_coding	protein_coding	0.365	0.41	0.365	0.41	0	0			0.994781	0.994784	1_to_1	exon_count_diff		30;29;3;2;6;28;18;16;3;12;3;9;5;3	30;29;2;2;6;28;18;16;3;12;3;9;5;3	14	14	0									0	MONDO_0005148	0.3705	0
Fibroblast	ENSG00000053702	NRIP2	ENSG00000053702	CHM13_G0011226	NRIP2	NRIP2	protein_coding	protein_coding	0.945686	1.09735	0.78	0.86	1	1	-0.0446138	1.23055e-15	0.0324074	0.0324074	1_to_1	identical gene model		6;5;4	6;5;4	3	3	0									0	EFO_0004348	0.061395	0
Fibroblast	ENSG00000053747	LAMA3	ENSG00000053747	CHM13_G0026166	LAMA3	LAMA3	protein_coding	protein_coding	1.02059	1.18875	0.47	0.79	0	0			0.979456	0.979456	1_to_1	identical gene model	0.999753	75;13;74;3;2;48;38;37;26;32;3;2;2;2;4	75;13;74;3;2;48;38;37;26;32;3;2;2;2;4	15	15	0					1	Cardiomyopathy, dilated, 1JJ;Epidermolysis bullosa, junctional 2A, intermediate;Epidermolysis bullosa, junctional 2B, severe;Epidermolysis bullosa, junctional 2C, laryngoonychocutaneous	3;3;3;3	known_molec_cause;known_molec_cause;known_molec_cause;known_molec_cause	0	Orphanet_79404	0.76024	0
Fibroblast	ENSG00000053770	AP5M1	ENSG00000053770	CHM13_G0016605	AP5M1	AP5M1	protein_coding	protein_coding	6.83846	7.70952	6.69	7.43	1	1	-0.0498292	7.5014e-17	0.563265	0.563243	1_to_1	exon_length_diff		2;2;8;4;9;2;5;3;3	2;2;8;4;9;2;5;3;3	9	9	0									0	EFO_0005423	0.14027	0
Fibroblast	ENSG00000053900	ANAPC4	ENSG00000053900	CHM13_G0041453	ANAPC4	MSTRG.4218	protein_coding	protein_coding	2.78032	3.56583	2.305	2.995	1	1	-0.303522	1.0669e-07	0.983898	0.983926	1_to_1	transcript_count_diff		29;29;8;6;2;4;8;8;8;7;2	29;28;28;7;6;2;4;8;8;8;6;2	11	12	0									0	EFO_0004340	0.42362	0
Fibroblast	ENSG00000053918	KCNQ1	ENSG00000053918	CHM13_G0007943	KCNQ1	KCNQ1	protein_coding	protein_coding					0	0			1	1	1_to_1	exon_length_diff		7;16;3;11;16;3;3	7;16;3;11;16;3;3	7	7	0	GRC Housekeeping				1	Atrial fibrillation, familial, 3;Jervell and Lange-Nielsen syndrome;Long QT syndrome 1;Short QT syndrome 2;Wolcott-Rallison syndrome;{Long QT syndrome 1, acquired, susceptibility to}	3;3;3;3;3;3	known_molec_cause;known_molec_cause;known_molec_cause;known_molec_cause;known_molec_cause;known_molec_cause	1	Orphanet_768	0.85552	0
Fibroblast	ENSG00000054116	TRAPPC3	ENSG00000054116	CHM13_G0001135	TRAPPC3	TRAPPC3	protein_coding	protein_coding	26.6037	30.7575	24.55	26.98	1	1	-0.049758	6.22652e-17	0.986001	0.986003	1_to_1	identical gene model		3;5;5;5;3;5;5;2;5;3	3;5;5;5;3;5;5;2;5;3	10	10	0									0	MONDO_0015229	0.25871	0
Fibroblast	ENSG00000054118	THRAP3	ENSG00000054118	CHM13_G0001138	THRAP3	THRAP3	protein_coding	protein_coding	11.0248	12.3897	10.54	11.63	1	1	-0.0510055	4.9518e-17	0.971784	0.971028	1_to_1	exon_length_diff		13;14;12;5	13;14;12;5	4	4	0									0	EFO_0007986	0.19164	1			yes
Fibroblast	ENSG00000054148	PHPT1	ENSG00000054148	CHM13_G0057412	PHPT1	PHPT1	protein_coding	protein_coding	285.388	329.419	299.05	348.39	1	1	-0.0567797	6.73436e-17	0.949999	0.949836	1_to_1	exon_length_diff		5;3;3;4;4;2	5;3;3;4;4;2	6	6	0									0	Orphanet_552	0.095129	0
Fibroblast	ENSG00000054179	ENTPD2	ENSG00000054179	CHM13_G0057433	ENTPD2	ENTPD2	protein_coding	protein_coding	0.19	0.216667	0.18	0.22	0	0			0.805556	0.805556	1_to_1	exon_count_diff		9;2;9;5	9;1;9;5	4	4	0				High Signal Region					0	EFO_0004833	0.081362	0
Fibroblast	ENSG00000054219	LY75	ENSG00000054219	CHM13_G0032723	LY75	LY75	protein_coding	protein_coding	0.925909	1.14071	0.69	0.77	1	1	-0.084884	0.0499533	0.589542	0.591628	1_to_1	exon_length_diff		35;13;2;2	35;13;2;2	4	4	0	Path Problem								0	EFO_0007985	0.67171	0
Fibroblast	ENSG00000054267	ARID4B	ENSG00000054267	CHM13_G0005116	ARID4B	ARID4B	protein_coding	protein_coding	2.03241	2.29444	1.22	1.38	1	1	-0.0457335	4.96646e-16	0.996729	0.996729	1_to_1	identical gene model		17;23;24;24;25;2;20;5;3;12;16;11;2	17;23;24;24;25;2;20;5;3;12;16;11;2	13	13	0									0	EFO_0004696	0.34224	0
Fibroblast	ENSG00000054277	OPN3	ENSG00000054277	CHM13_G0005228	OPN3	OPN3	protein_coding	protein_coding	3.4124	3.985	3.13	3.54	1	1	-0.0487343	4.39717e-12	0.967784	0.967686	1_to_1	identical gene model	0.999604	4;4;4;3;3;5;3	4;4;4;3;3;5;3	7	7	0	GRC Housekeeping, Path Problem								0	EFO_0007010	0.21627	0
Fibroblast	ENSG00000054282	SDCCAG8	ENSG00000054282	CHM13_G0005262	SDCCAG8	SDCCAG8	protein_coding	protein_coding	18.2409	20.4721	17.09	18.92	1	1	-0.0481732	2.22734e-13	0.892748	0.89287	1_to_1	exon_length_diff		5;18;3;6;5;11;2;3;5;3;3	5;18;3;6;5;11;2;3;5;3;3	11	11	0					1	Bardet-Biedl syndrome 16;Senior-Loken syndrome 7	3;3	known_molec_cause;known_molec_cause	1	MONDO_0017842	0.80477	0
Fibroblast	ENSG00000054356	PTPRN	ENSG00000054356	CHM13_G0033688	PTPRN	PTPRN	protein_coding	protein_coding	3.97844	4.70159	2.6	2.76	1	1	-0.0450077	9.03732e-16	0.996583	0.996584	1_to_1	identical gene model		23;22;4;20;5;23;8;4;2;6;6;5;2;5;5;6;4;2;2	23;22;4;20;5;23;8;4;2;6;6;5;2;5;5;6;4;2;2	19	19	0									0	EFO_0004833	0.21175	0
Fibroblast	ENSG00000054392	HHAT	ENSG00000054392	CHM13_G0004603	HHAT	HHAT	protein_coding	protein_coding	0.298462	0.311923	0.245	0.275	1	1	-0.0478894	1.90874e-16	0.998356	0.998397	1_to_1	identical gene model	0.999711	12;10;12;11;11;12;5;4;6	12;10;12;11;11;12;5;4;6	9	9	0	Clone Problem, Unknown	Error_Kmer			1	Nivelon-Nivelon-Mabille syndrome	3	known_molec_cause	0	Orphanet_1422	0.52201	0
Fibroblast	ENSG00000054523	KIF1B	ENSG00000054523	CHM13_G0000315	KIF1B	MSTRG.42	protein_coding	protein_coding	15.2625	17.1878	15.42	16.64	1	1	-0.0425382	1.94476e-07	0.785046	0.804621	1_to_1	transcript_count_diff		49;47;21;49;21;48;47;48;2;3;7;6;13;2	46;49;47;21;49;21;48;47;48;2;3;7;6;13;2	14	15	0					1	Charcot-Marie-Tooth disease, type 2A1;Pheochromocytoma;{Neuroblastoma, susceptibility to, 1}	3;3;3	known_molec_cause;known_molec_cause;known_molec_cause	0	MONDO_0007308	0.55149	0
Fibroblast	ENSG00000054598	FOXC1	ENSG00000054598	CHM13_G0046662	FOXC1	FOXC1	protein_coding	protein_coding	15.1511	17.1644	11.44	12.2	1	1	-0.0508307	3.64726e-17	0	0	1_to_1	exon_length_diff		1	1	1	1	0					1	Anterior segment dysgenesis 3, multiple subtypes;Axenfeld-Rieger syndrome, type 3	3;3	known_molec_cause;known_molec_cause	1	MONDO_0019187	0.83133	0
Fibroblast	ENSG00000054611	TBC1D22A	ENSG00000054611	CHM13_G0037708	TBC1D22A	TBC1D22A	protein_coding	protein_coding	0.40425	0.440976	0.23	0.24	1	1	-0.0474561	2.13492e-16	0.999427	0.99943	1_to_1	exon_length_diff		14;13;4;4;12;11;12;5;4;14;13	14;13;4;4;12;11;12;5;4;14;13	11	11	0	GRC Housekeeping, Clone Problem								0	EFO_0004343	0.34935	0
Fibroblast	ENSG00000054654	SYNE2	ENSG00000054654	CHM13_G0016726	SYNE2	SYNE2	protein_coding	protein_coding	0.406842	0.599444	0.22	0.445	0	0	-0.0600226	0.122521	0.999578	0.999573	1_to_1	exon_length_diff		24;115;116;116;9;116;2;57;115;16;11;63;3;4;5;13;4;36;3;27;4;3;16;14;3;2;11;4;9;5	24;115;116;116;9;116;2;57;115;16;11;63;3;4;5;13;4;36;3;27;4;3;16;14;3;2;11;4;9;5	30	30	0	Variation				1	Emery-Dreifuss muscular dystrophy 5, autosomal dominant	3	known_molec_cause	0	MONDO_0016830	0.55729	0
Fibroblast	ENSG00000054690	PLEKHH1	ENSG00000054690	CHM13_G0016797	PLEKHH1	PLEKHH1	protein_coding	protein_coding	0.573077	0.609167	0.24	0.19	0	0	-0.0470584	2.51e-16	0.981999	0.981999	1_to_1	identical gene model	0.999537	29;22;4;6;20;2;12;2;3;5;6;4;2;2;3;2	29;22;4;6;20;2;12;2;3;5;6;4;2;2;3;2	16	16	0									0	EFO_0004531	0.30055	0
Fibroblast	ENSG00000054793	ATP9A	ENSG00000054793	CHM13_G0035302	ATP9A	ATP9A	protein_coding	protein_coding	3.5635	1.70727	3.72	1.14	1	1	0.97001	2.10477e-12	0.982582	0.997563	1_to_1	transcript_count_diff		23;28;3	23;28;23;26;3	3	5	0									0	EFO_0004842	0.3275	0
Fibroblast	ENSG00000054796	SPO11	ENSG00000054796	CHM13_G0035386	SPO11	SPO11	protein_coding	protein_coding					0	0					1_to_1	identical gene model		13;12;12;10;7	13;12;12;10;7	5	5	0									0	EFO_0000279	0.28918	0
Fibroblast	ENSG00000054803	CBLN4	ENSG00000054803	CHM13_G0035352	CBLN4	CBLN4	protein_coding	protein_coding					0	0					1_to_1	identical gene model		3	3	1	1	0									0	EFO_0004340	0.32297	0
Fibroblast	ENSG00000054938	CHRDL2	ENSG00000054938	CHM13_G0009948	CHRDL2	CHRDL2	protein_coding	protein_coding	1.64645	1.93034	0.95	1.73	1	1	-0.0505091	7.7142e-17	0.927639	0.927571	1_to_1	identical gene model	0.99904	12;9;11;4;3;9;10;6;8;7	12;9;11;4;3;9;10;6;8;7	10	10	0									0	EFO_0005842	0.39964	0
Fibroblast	ENSG00000054965	FAM168A	ENSG00000054965	CHM13_G0009903	FAM168A	FAM168A	protein_coding	protein_coding	49.7837	57.5344	43.71	47.06	1	1	-0.0504407	6.06552e-17	0.186875	0.186881	1_to_1	identical gene model		9;8;6;6;2	9;8;6;6;2	5	5	0			High Signal Region						0	EFO_0004309	0.36467	0
Fibroblast	ENSG00000054967	RELT	ENSG00000054967	CHM13_G0009901	RELT	RELT	protein_coding	protein_coding	0.975676	1.10132	0.83	0.85	1	1	-0.0433581	1.33637e-15	0.989273	0.989273	1_to_1	identical gene model		11;7;6;11;3;5;3	11;7;6;11;3;5;3	7	7	0					1	Amelogenesis imperfecta, type IIIC	3	known_molec_cause	0	Orphanet_88661	0.62777	0
Fibroblast	ENSG00000054983	GALC	ENSG00000054983	CHM13_G0017176	GALC	GALC	protein_coding	protein_coding	11.202	12.7084	9.55	11.18	1	1	-0.0529642	3.76408e-14	0.752841	0.753896	1_to_1	exon_length_diff		14;17;17;17;16;5;16;3;10;10;2;7;5;7;6;2	14;17;17;17;16;5;16;3;10;10;2;7;5;7;6;2	16	16	0		Error_Kmer			1	Krabbe disease	3	known_molec_cause	1	MONDO_0009499	0.84116	0
Fibroblast	ENSG00000055044	NOP58	ENSG00000055044	CHM13_G0033351	NOP58	NOP58	protein_coding	protein_coding	72.4229	82.0173	70.75	78.92	1	1	-0.0424199	1.03347e-12	0.591563	0.591291	1_to_1	identical gene model	0.999976	6;5;15;5;2;5;7;4;7;4	6;5;15;5;2;5;7;4;7;4	10	10	0									0	EFO_0001361	0.33262	0
Fibroblast	ENSG00000055070	SZRD1	ENSG00000055070	CHM13_G0000515	SZRD1	SZRD1	protein_coding	protein_coding	12.0157	13.653	7.65	8.34	1	1	-0.0541534	2.94233e-16	0.993268	0.993262	1_to_1	exon_length_diff		3;4;3;5;4;5;4;5;3;4	3;4;3;5;4;5;4;5;3;4	10	10	0	Gap								0	EFO_0007800	0.22149	0
Fibroblast	ENSG00000055118	KCNH2	ENSG00000055118	CHM13_G0052557	KCNH2	KCNH2	protein_coding	protein_coding					0	0			0.997354	0.997354	1_to_1	exon_length_diff		15;11;9;4;5	15;11;9;4;5	5	5	0					1	Long QT syndrome 2;Short QT syndrome 1;{Long QT syndrome 2, acquired, susceptibility to}	3;3;3	known_molec_cause;known_molec_cause;known_molec_cause	1	Orphanet_101016	0.81758	0
Fibroblast	ENSG00000055130	CUL1	ENSG00000055130	CHM13_G0052479	CUL1	CUL1	protein_coding	protein_coding	0.652182	0.738868	0.56	0.62	1	1	-0.0472096	3.6246e-16	0.999599	0.999592	1_to_1	exon_count_diff		22;22;22;22;22;21;21;21;22;21;21;24;21;22;20;7;22;7	22;22;22;22;22;21;21;21;22;21;21;22;19;20;20;7;22;7	18	18	0									0	EFO_0000311	0.50623	0
Fibroblast	ENSG00000055147	FAM114A2	ENSG00000055147	CHM13_G0046089	FAM114A2	FAM114A2	protein_coding	protein_coding	4.03533	4.29414	3.005	3.365	1	1	-0.0588859	1.75299e-07	0.97934	0.979177	1_to_1	identical gene model		14;14;15;4;2;13;2;4;6;6;6;5;4;5;2;2	14;14;15;4;2;13;2;4;6;6;6;5;4;5;2;2	16	16	0									0	EFO_0000311	0.54092	0
Fibroblast	ENSG00000055163	CYFIP2	ENSG00000055163	CHM13_G0046137	CYFIP2	CYFIP2	protein_coding	protein_coding	1.06879	1.23514	0.68	0.77	1	1	-0.193355	0.00197595	0.99808	0.997771	1_to_1	exon_length_diff		32;28;26;31;30;6;8;9;6;7;31;2;9;2;2;5;2;5;3;4;2;4;3;2	32;28;26;31;30;6;8;9;6;7;31;2;9;2;2;5;2;5;3;4;2;4;3;2	24	24	0	Clone Problem				1	Developmental and epileptic encephalopathy 65	3	known_molec_cause	0	MONDO_0033374	0.72985	0
Fibroblast	ENSG00000055208	TAB2	ENSG00000055208	CHM13_G0049295	TAB2	TAB2	protein_coding	protein_coding	1.5959	1.72907	1.4	1.52	1	1	-0.218765	0.00024981	0.999394	0.99929	1_to_1	exon_length_diff		2;6;7;4;8;4;7;8;3	2;6;7;4;8;4;7;8;3	9	9	0					1	Congenital heart defects, nonsyndromic, 2	3	known_molec_cause	0	EFO_0005269	0.598	0
Fibroblast	ENSG00000055211	GINM1	ENSG00000055211	CHM13_G0049306	GINM1	GINM1	protein_coding	protein_coding	14.4422	16.7365	13.695	15.8	1	1	-0.0503972	6.67765e-17	0.960754	0.960749	1_to_1	exon_length_diff		8;8;4	8;8;4	3	3	0	Unknown								0	EFO_0007814	0.12781	0
Fibroblast	ENSG00000055332	EIF2AK2	ENSG00000055332	CHM13_G0030557	EIF2AK2	EIF2AK2	protein_coding	protein_coding	15.4809	3.24946	13.43	1.315	1	1	3.74648	5.27331e-28	0.547345	0.975529	1_to_1	transcript_count_diff		17;18;17;14;3;6;6;5	17;18;18;16;17;14;2;6;6;5	8	10	0					1	Dystonia 33;Leukoencephalopathy, developmental delay, and episodic neurologic regression syndrome	3;3	known_molec_cause;known_molec_cause	0	MONDO_0030035	0.56467	0
Fibroblast	ENSG00000055483	USP36	ENSG00000055483	CHM13_G0025515	USP36	USP36	protein_coding	protein_coding	3.75581	4.23267	3.755	4.11	1	1	-0.0437789	3.78609e-09	0.992111	0.992133	1_to_1	identical gene model	0.99974	4;4;3;21;4;2;21;3;20;17;13;6;10;4;3;7;6;5;5;4;3;3;3;3	4;4;3;21;4;2;21;3;20;17;13;6;10;4;3;7;6;5;5;4;3;3;3;3	24	24	0	Localization Problem								0	EFO_0006335	0.34887	0
Fibroblast	ENSG00000055609	KMT2C	ENSG00000055609	CHM13_G0052601	KMT2C	KMT2C	protein_coding	protein_coding	2.40019	1.86957	1.17	0.96	1	1	1.08686	1.36511e-13	0.965732	0.988776	1_to_1	transcript_count_diff		22;59;18;46;4;6;3;2;6;2;4	22;59;59;18;46;4;6;3;2;6;2;4	11	12	0			High Signal Region		1	Kleefstra syndrome 2	3	known_molec_cause	0	EFO_0000673	0.62323	1			yes
Fibroblast	ENSG00000055732	MCOLN3	ENSG00000055732	CHM13_G0002123	MCOLN3	MCOLN3	protein_coding	protein_coding	0.40375	0.410455	0.275	0.32	1	1	-0.0482384	1.83076e-16	0.948302	0.946671	1_to_1	exon_count_diff		13;4;12;9;11;3	13;4;12;9;10;3	6	6	0									0	EFO_0003924	0.19607	0
Fibroblast	ENSG00000055813	CCDC85A	ENSG00000055813	CHM13_G0030870	CCDC85A	CCDC85A	protein_coding	protein_coding	6.97292	7.72813	1.615	1.635	1	1	-0.0475325	2.81528e-16	0.682995	0.682995	1_to_1	identical gene model		6	6	1	1	0									0	EFO_0004703	0.44233	0
Fibroblast	ENSG00000055917	PUM2	ENSG00000055917	CHM13_G0030251	PUM2	PUM2	protein_coding	protein_coding	5.60541	5.09722	4.16	3.02	1	1	-0.0182185	0.409163	0.997695	0.998452	1_to_1	transcript_count_diff		20;20;20;17;21;7;5;5;6;5;5	20;20;20;21;20;17;21;7;5;5;6;5;5	11	13	0									0	EFO_0004615	0.34146	0
Fibroblast	ENSG00000055950	MRPL43	ENSG00000055950	CHM13_G0007214	MRPL43	MRPL43	protein_coding	protein_coding	50.9109	58.5725	44.9	53.37	1	1	-0.0485375	1.04978e-16	0.976941	0.976947	1_to_1	exon_length_diff		4;5;5;6;5;6;4;6;4;3;2;2;4;2	4;5;5;6;5;6;4;6;4;3;2;2;4;2	14	14	0									0	EFO_0600004	0.10973	0
Fibroblast	ENSG00000055955	ITIH4	ENSG00000055955	CHM13_G0038802	ITIH4	ITIH4	protein_coding	protein_coding	3.99278	4.59788	2.765	3.315	1	1	-0.0489131	1.62309e-16	0.909799	0.909799	1_to_1	identical gene model	0.99991	24;24;22;2;18;23;5;4;16;2;2;2;3;2	24;24;22;2;18;23;5;4;16;2;2;2;3;2	14	14	0									0	EFO_0007937	0.43605	0
Fibroblast	ENSG00000055957	ITIH1	ENSG00000055957	CHM13_G0038800	ITIH1	ITIH1	protein_coding	protein_coding					0	0			1	1	1_to_1	identical gene model	0.999942	6;22;20;5;18;5;4;11;6;6;2;3	6;22;20;5;18;5;4;11;6;6;2;3	12	12	0									0	EFO_0007937	0.37601	0
Fibroblast	ENSG00000056050	HPF1	ENSG00000056050	CHM13_G0043353	HPF1	HPF1	protein_coding	protein_coding	65.6065	74.9757	71.15	79.03	1	1	-0.0528984	3.77364e-17	0.577283	0.576289	1_to_1	identical gene model	0.997889	8;2;3	8;2;3	3	3	0									0	Orphanet_124	0.05112	0
Fibroblast	ENSG00000056097	ZFR	ENSG00000056097	CHM13_G0044126	ZFR	MSTRG.4451	protein_coding	protein_coding	32.6639	6.17768	18.085	2.805	1	1	3.94491	1.83435e-21	0.883695	0.997118	1_to_1	transcript_count_diff		20;4;3;6;8;6;2	20;20;4;3;6;8;6;2	7	8	0									0	Orphanet_401840;MONDO_0018423	0.36958	0
Fibroblast	ENSG00000056277	ZNF280C	ENSG00000056277	CHM13_G0059423	ZNF280C	ZNF280C	protein_coding	protein_coding	1.95417	2.20138	1.8	2.075	1	1	-0.0478498	2.55648e-16	0.310592	0.310592	1_to_1	identical gene model		19;14	19;14	2	2	0									0	EFO_0005842	0.015879	0
Fibroblast	ENSG00000056291	NPFFR2	ENSG00000056291	CHM13_G0042054	NPFFR2	NPFFR2	protein_coding	protein_coding					0	0					1_to_1	identical gene model	0.999614	4;3;5;4;2	4;3;5;4;2	5	5	0									0	EFO_0004631	0.43599	0
Fibroblast	ENSG00000056487	PHF21B	ENSG00000056487	CHM13_G0037655	PHF21B	PHF21B	protein_coding	protein_coding					0	0			0.888889	0.888889	1_to_1	exon_length_diff		13;13;14;13;7;5;4;4;5;2;3;2	13;13;14;13;7;5;4;4;5;2;3;2	12	12	0	Clone Problem								0	EFO_0004237	0.32151	0
Fibroblast	ENSG00000056558	TRAF1	ENSG00000056558	CHM13_G0056946	TRAF1	MSTRG.5707	protein_coding	protein_coding	0.216923	0.753333	0.19	0.66	0	1	-2.91207	1.57118e-19	0.996547	0.955463	1_to_1	transcript_count_diff		8;9;6	9;8;9;6	3	4	0									0	EFO_0000685	0.42963	0
Fibroblast	ENSG00000056586	RC3H2	ENSG00000056586	CHM13_G0056994	RC3H2	RC3H2	protein_coding	protein_coding	1.98259	2.22732	1.395	1.56	1	1	-0.0455373	1.18863e-15	0.996618	0.996656	1_to_1	exon_length_diff		21;20;22;6;3;18;5;10;2;3	21;20;22;6;3;18;5;10;2;3	10	10	0									0	GO_0007610	0.099219	0
Fibroblast	ENSG00000056736	IL17RB	ENSG00000056736	CHM13_G0038827	IL17RB	IL17RB	protein_coding	protein_coding	1.40057	1.60922	1.14	1.27	1	1	-0.0503566	2.26535e-16	0.81287	0.812804	1_to_1	identical gene model	0.999309	11;10;10	11;10;10	3	3	0									0	EFO_0008176	0.28729	0
Fibroblast	ENSG00000056972	TRAF3IP2	ENSG00000056972	CHM13_G0048775	TRAF3IP2	TRAF3IP2	protein_coding	protein_coding	4.16349	4.64787	3.26	3.48	1	1	-0.0470374	3.61674e-15	0.992982	0.992987	1_to_1	identical gene model	0.999752	9;10;9;9;2;6;4;4;4;3;7;5;4;3;3;3	9;10;9;9;2;6;4;4;4;3;7;5;4;3;3;3	16	16	0					1	?Candidiasis, familial, 8;{Psoriasis susceptibility 13}	3;3	known_molec_cause;known_molec_cause	0	EFO_0000685	0.56632	0
Fibroblast	ENSG00000056998	GYG2	ENSG00000056998	CHM13_G0057576	GYG2	GYG2	protein_coding	protein_coding	0.239643	0.278889	0.21	0.23	1	1	-0.0725186	0.00586435	0.99598	0.995945	1_to_1	exon_length_diff		12;8;11;5;4;9;8;7;6	12;8;11;5;4;9;8;7;6	9	9	0									0	Orphanet_79201	0.36958	0
Fibroblast	ENSG00000057019	DCBLD2	ENSG00000057019	CHM13_G0039270	DCBLD2	DCBLD2	protein_coding	protein_coding	45.9423	5.32527	40.47	4.45	1	1	6.29531	8.30446e-60	0.55839	0.996883	1_to_1	transcript_count_diff		16;16;3;5;5;4;3;5;4;4	16;15;16;3;5;5;4;3;5;4;4	10	11	0				High Signal Region					0	EFO_0007937	0.37472	0
Fibroblast	ENSG00000057149	SERPINB3	ENSG00000057149	CHM13_G0026737	SERPINB3	SERPINB3	protein_coding	protein_coding	0.398889	0.446667	0.24	0.27	0	0			0.613797	0.613797	1_to_1	identical gene model		8;7	8;7	2	2	0	Variation								0	EFO_0000389	0.18479	0
Fibroblast	ENSG00000057252	SOAT1	ENSG00000057252	CHM13_G0004023	SOAT1	SOAT1	protein_coding	protein_coding	0.934773	1.05619	0.735	0.855	1	1	-0.0464591	2.72212e-15	0.994325	0.994289	1_to_1	exon_length_diff		15;15;16;7	15;15;16;7	4	4	0									0	EFO_0004908	0.39173	0
Fibroblast	ENSG00000057294	PKP2	ENSG00000057294	CHM13_G0011980	PKP2	PKP2	protein_coding	protein_coding	0.567	0.629	0.365	0.41	0	0			0.797201	0.797947	1_to_1	exon_length_diff		13;14;2;2;3;3;2	13;14;2;2;3;3;2	7	7	0					1	Arrhythmogenic right ventricular dysplasia 9	3	known_molec_cause	1	Orphanet_247	0.81771	0
Fibroblast	ENSG00000057468	MSH4	ENSG00000057468	CHM13_G0002005	MSH4	MSH4	protein_coding	protein_coding	0.209524	0.241818	0.2	0.245	1	1	-0.0468405	1.92964e-16	0	0	1_to_1	identical gene model	0.99978	20	20	1	1	0									0	EFO_0000279	0.51491	0
Fibroblast	ENSG00000057593	F7	ENSG00000057593	CHM13_G0015585	F7	F7	protein_coding	protein_coding	1.277	1.71462	0.75	0.9	0	0			0.959287	0.940544	1_to_1	exon_count_diff		6;8;9;5;3;5	6;8;9;5;3;4	6	6	0					1	Factor VII deficiency;{Myocardial infarction, decreased susceptibility to}	3;3	known_molec_cause;known_molec_cause	1	Orphanet_327	0.81036	0
Fibroblast	ENSG00000057608	GDI2	ENSG00000057608	CHM13_G0005550	GDI2	GDI2	protein_coding	protein_coding	17.9956	20.52	16.34	18.7	1	1	-0.0522741	5.19667e-17	0.985877	0.986028	1_to_1	exon_length_diff		11;3;6;10;7;4;5;7;5	11;3;6;10;7;4;5;7;5	9	9	0	GRC Housekeeping								0	EFO_0007937	0.28746	0
Fibroblast	ENSG00000057657	PRDM1	ENSG00000057657	CHM13_G0048649	PRDM1	PRDM1	protein_coding	protein_coding	1.9404	2.33542	1.4	1.635	1	1	-0.0443008	7.46054e-16	0.994755	0.994743	1_to_1	exon_length_diff		7;7;7;7;3;7;2;3;2;5	7;7;7;7;3;7;2;3;2;5	10	10	0									0	EFO_0000403	0.44327	1			yes
Fibroblast	ENSG00000057663	ATG5	ENSG00000057663	CHM13_G0048650	ATG5	ATG5	protein_coding	protein_coding	2.59082	2.98292	2.09	2.585	1	1	-0.0469799	2.40731e-16	0.998793	0.998793	1_to_1	identical gene model		7;9;8;5;7;8;2;7;9;6;3	7;9;8;5;7;8;2;7;9;6;3	11	11	0					1	?Spinocerebellar ataxia, autosomal recessive 25	3	known_molec_cause	0	Orphanet_284332	0.36958	0
Fibroblast	ENSG00000057704	TMCC3	ENSG00000057704	CHM13_G0013247	TMCC3	TMCC3	protein_coding	protein_coding	0.27	0.251111	0.16	0.15	0	0			0.780852	0.780852	1_to_1	identical gene model	0.998226	4;4;2;3	4;4;2;3	4	4	0									0	EFO_0004348	0.42823	0
Fibroblast	ENSG00000057757	PITHD1	ENSG00000057757	CHM13_G0000732	PITHD1	PITHD1	protein_coding	protein_coding	19.6451	22.0938	19.3	21.3	1	1	-0.0513256	4.92302e-17	0.933221	0.933219	1_to_1	identical gene model	0.999884	6;3;4	6;3;4	3	3	0									0	Orphanet_276234	0.10641	0
Fibroblast	ENSG00000057935	MTA3	ENSG00000057935	CHM13_G0030648	MTA3	MTA3	protein_coding	protein_coding	3.52473	4.07057	3.49	3.92	1	1	-0.0635784	2.64e-07	0.997174	0.997133	1_to_1	exon_length_diff		18;17;6;7;14;17;14;14;18;9;4;5;3;2;6;4;3;6;3	18;17;6;7;14;17;14;14;18;9;4;5;3;2;6;4;3;6;3	19	19	0									0	MONDO_0011962	0.26359	0
Fibroblast	ENSG00000058056	USP13	ENSG00000058056	CHM13_G0040574	USP13	USP13	protein_coding	protein_coding	7.92646	9.04175	7.56	8.4	1	1	-0.0492967	8.86094e-17	0.45449	0.454471	1_to_1	identical gene model		21;15;5;21;9	21;15;5;21;9	5	5	0									0	EFO_0010750	0.30838	0
Fibroblast	ENSG00000058063	ATP11B	ENSG00000058063	CHM13_G0040631	ATP11B	MSTRG.4119	protein_coding	protein_coding	18.6845	7.63349	19.2	6.79	1	1	2.80453	5.59017e-35	0.703478	0.971755	1_to_1	transcript_count_diff		6;30;7;25;17;14;7;3;3;4	29;6;30;7;25;16;14;7;3;3;4	10	11	0									0	EFO_0005192	0.44371	0
Fibroblast	ENSG00000058085	LAMC2	ENSG00000058085	CHM13_G0004108	LAMC2	MSTRG.472	protein_coding	protein_coding	6.20308	1.69659	4.79	1.45	1	1	4.67956	3.15953e-35	0.397599	0.990985	1_to_1	transcript_count_diff		22;23;2;3	25;23;22;23;2;3	4	6	0					1	Epidermolysis bullosa, junctional 3A, intermediate;Epidermolysis bullosa, junctional 3B, severe	3;3	known_molec_cause;known_molec_cause	0	Orphanet_79404	0.7499	0
Fibroblast	ENSG00000058091	CDK14	ENSG00000058091	CHM13_G0051301	CDK14	CDK14	protein_coding	protein_coding	2.12154	2.405	1.39	1.475	1	1	-0.0662803	8.05707e-06	0.989067	0.989226	1_to_1	exon_length_diff		8;6;6;7;3;15;3;4;14;14;13;7;3;5;2	8;6;6;7;3;15;3;4;14;14;13;7;3;5;2	15	15	0				High Signal Region					0	EFO_0005763	0.29513	0
Fibroblast	ENSG00000058262	SEC61A1	ENSG00000058262	CHM13_G0039749	SEC61A1	SEC61A1	protein_coding	protein_coding	38.6241	43.9724	23.165	23.32	1	1	-0.0509488	8.08425e-17	0.994486	0.994486	1_to_1	identical gene model	0.999846	12;5;12;3;8;7;2	12;5;12;3;8;7;2	7	7	0					1	Tubulointerstitial kidney disease, autosomal dominant, 5	3	known_molec_cause	0	Orphanet_217330	0.49406	0
Fibroblast	ENSG00000058272	PPP1R12A	ENSG00000058272	CHM13_G0013059	PPP1R12A	PPP1R12A	protein_coding	protein_coding	10.0776	11.5733	7.12	6.825	1	1	-0.0486168	7.7474e-16	0.995367	0.995433	1_to_1	exon_length_diff		26;25;25;11;6;11;3;10;4;25;24;6;2;5;9;15;3;8;9;3;6;2;5	26;25;25;11;6;11;3;10;4;25;24;6;2;5;9;15;3;8;9;3;6;2;5	23	23	0					1	Genitourinary and/or/brain malformation syndrome	3	known_molec_cause	0	MONDO_0032934	0.66933	0
Fibroblast	ENSG00000058335	RASGRF1	ENSG00000058335	CHM13_G0019542	RASGRF1	RASGRF1	protein_coding	protein_coding	0.54	0.59	0.54	0.59	0	0			0.923077	0.923077	1_to_1	exon_length_diff		27;28;14;3;24;1;2;6;3	27;28;14;3;24;1;2;6;3	9	9	0					1	?Bleeding disorder, platelet-type, 18	3	known_molec_cause	0	HP_0000545	0.45835	0
Fibroblast	ENSG00000058404	CAMK2B	ENSG00000058404	CHM13_G0050482	CAMK2B	CAMK2B	protein_coding	protein_coding	1.27909	1.405	0.88	1.02	0	0			0.965263	0.945958	1_to_1	exon_length_diff		21;20;24;18;5;21;19;4;18;21;6;19;20;16;20;19;9;6;7;7;7;6;7;6;6;4	21;20;24;18;5;21;19;4;18;21;6;19;20;16;20;19;9;6;7;7;7;6;7;6;6;4	26	26	0					1	Intellectual developmental disorder, autosomal dominant 54	3	known_molec_cause	0	EFO_0009164	0.759	0
Fibroblast	ENSG00000058453	CROCC	ENSG00000058453	CHM13_G0000537	CROCC	CROCC	protein_coding	protein_coding	28.9202	31.3814	26.84	28.47	1	1	-0.0147404	0.000913066	0.613308	0.616498	1_to_1	exon_count_diff		9;37;24;17;10;4;6;5;4;3;3;5;3	9;37;24;17;9;4;6;5;4;3;3;5;3	13	13	1	Gap			Low Mappability,High Signal Region	1	Striatonigral degeneration, childhood-onset	3	known_molec_cause	0	EFO_0004305	0.24006	0
Fibroblast	ENSG00000058600	POLR3E	ENSG00000058600	CHM13_G0020906	POLR3E	POLR3E	protein_coding	protein_coding	4.17267	4.48328	3.895	4.175	1	1	-0.0351712	2.93722e-05	0.992982	0.992892	1_to_1	exon_count_diff		20;21;2;20;20;21;20;3;18;7;6;9;6;7;4;6;7;7;3	20;21;2;20;20;21;19;3;17;6;6;8;6;7;4;6;7;7;3	19	19	0	Unknown, Path Problem								0	EFO_0004339	0.27642	0
Fibroblast	ENSG00000058668	ATP2B4	ENSG00000058668	CHM13_G0004423	ATP2B4	ATP2B4	protein_coding	protein_coding	9.15542	5.62151	5.6	4.04	1	1	1.91123	2.13064e-14	0.994736	0.999626	1_to_1	transcript_count_diff		22;21;21;3;2;3;4	22;22;22;20;21;21;21;3;2;3;4	7	11	0									0	EFO_0005192	0.43175	0
Fibroblast	ENSG00000058673	ZC3H11A	ENSG00000058673	CHM13_G0004427	ZC3H11A	ZC3H11A	protein_coding	protein_coding	3.40825	3.9205	2.715	2.98	1	1	-0.0431196	1.85667e-15	0.999401	0.999403	1_to_1	exon_length_diff		6;13;3;18;2;20;20;2;18;20;20;17;17;2;2	6;13;3;18;2;20;20;2;18;20;20;17;17;2;2	15	15	0									0	EFO_0004995	0.19575	0
Fibroblast	ENSG00000058729	RIOK2	ENSG00000058729	CHM13_G0045091	RIOK2	RIOK2	protein_coding	protein_coding	8.43538	9.43286	7.98	9.56	1	1	-0.0492374	7.91508e-17	0.891753	0.891758	1_to_1	identical gene model		10;4;2;8;4;2;2	10;4;2;8;4;2;2	7	7	0									0	EFO_0004530;EFO_0005271	0.12394	0
Fibroblast	ENSG00000058799	YIPF1	ENSG00000058799	CHM13_G0001670	YIPF1	YIPF1	protein_coding	protein_coding	15.4634	17.7832	15.35	18.17	1	1	-0.050791	8.68307e-17	0.951869	0.951908	1_to_1	identical gene model	0.999954	11;11;9;8;8;8;7	11;11;9;8;8;8;7	7	7	0									0	EFO_0007874	0.057478	0
Fibroblast	ENSG00000058804	NDC1	ENSG00000058804	CHM13_G0001667	NDC1	MSTRG.201	protein_coding	protein_coding	18.4775	1.28275	15.44	0.785	1	1	6.1786	1.2026e-40	0.0689656	0.991227	1_to_1	transcript_count_diff		18;5	18;18;5	2	3	0									0	EFO_0000764;EFO_0007328	0.54092	0
Fibroblast	ENSG00000058866	DGKG	ENSG00000058866	CHM13_G0040724	DGKG	DGKG	protein_coding	protein_coding	0.954375	1.12062	0.885	1.015	0	0			0.505818	0.505818	1_to_1	exon_length_diff		4;25;24;24;6;24;3;3;5;3;2	4;25;24;24;6;24;3;3;5;3;2	11	11	0									0	EFO_0008328	0.47831	0
Fibroblast	ENSG00000059122	FLYWCH1	ENSG00000059122	CHM13_G0020392	FLYWCH1	FLYWCH1	protein_coding	protein_coding	8.83954	10.366	7.91	8.51	1	1	-0.085452	7.5608e-09	0.98228	0.981815	1_to_1	exon_length_diff		10;4;10;4;4;3;6;8;4;3;5;4;3;4	10;4;10;4;4;3;6;8;4;3;5;4;3;4	14	14	0									0	MONDO_0008371	0.080894	0
Fibroblast	ENSG00000059145	UNKL	ENSG00000059145	CHM13_G0020241	UNKL	UNKL	protein_coding	protein_coding	5.39333	6.2523	4.28	4.72	1	1	-0.0562747	3.75068e-11	0.992814	0.992965	1_to_1	exon_length_diff		6;15;6;2;6;6;15;3;5;3;3;7;2;6;3;5;2;2	6;15;6;2;6;6;15;3;5;3;3;7;2;6;3;5;2;2	18	18	0									0	EFO_0004869;EFO_0004872	0.21125	0
Fibroblast	ENSG00000059377	TBXAS1	ENSG00000059377	CHM13_G0052214	TBXAS1	TBXAS1	protein_coding	protein_coding	2.41857	2.83294	1.39	1.635	1	1	-0.0483022	1.22248e-16	0.827842	0.827842	1_to_1	identical gene model	0.999982	4;3;4;18;15;17;3;5;7;17;12;13;3;5;14;12;13;5;10;6;4;2	4;3;4;18;15;17;3;5;7;17;12;13;3;5;14;12;13;5;10;6;4;2	22	22	0	Variation				1	Ghosal hematodiaphyseal syndrome	3	known_molec_cause	0	MONDO_0009274	0.74944	0
Fibroblast	ENSG00000059378	PARP12	ENSG00000059378	CHM13_G0052215	PARP12	PARP12	protein_coding	protein_coding	3.10302	3.34882	2.47	2.73	1	1	-0.0413396	2.53246e-08	0.993095	0.993122	1_to_1	identical gene model	0.999267	12;11;10;6;6;3;3;2;3;4;3;3	12;11;10;6;6;3;3;2;3;4;3;3	12	12	0									0	EFO_0004339	0.4062	0
Fibroblast	ENSG00000059573	ALDH18A1	ENSG00000059573	CHM13_G0007092	ALDH18A1	ALDH18A1	protein_coding	protein_coding	7.20383	8.20793	6.01	5.665	1	1	-0.0479802	4.99942e-16	0.98763	0.98764	1_to_1	identical gene model	0.999587	18;18;4;5;5	18;18;4;5;5	5	5	0					1	Cutis laxa, autosomal dominant 3;Cutis laxa, autosomal recessive, type IIIA;Spastic paraplegia 9A, autosomal dominant;Spastic paraplegia 9B, autosomal recessive	3;3;3;3	known_molec_cause;known_molec_cause;known_molec_cause;known_molec_cause	1	MONDO_0009053;Orphanet_35664	0.81126	0
Fibroblast	ENSG00000059588	TARBP1	ENSG00000059588	CHM13_G0005088	TARBP1	TARBP1	protein_coding	protein_coding	7.50082	8.33085	6.97	6.19	1	1	-0.050474	8.7996e-17	0.815497	0.815484	1_to_1	identical gene model		30;7;8;5;2;2;4;5;3	30;7;8;5;2;2;4;5;3	9	9	0									0	EFO_0005192	0.25969	0
Fibroblast	ENSG00000059691	GATB	ENSG00000059691	CHM13_G0043101	GATB	GATB	protein_coding	protein_coding	3.26698	3.80967	3.08	3.47	1	1	-0.0480095	1.74443e-16	0.991981	0.991971	1_to_1	identical gene model	0.999583	13;2;11;12;13;4;4;5;6;7;6;8;4;3	13;2;11;12;13;4;4;5;6;7;6;8;4;3	14	14	0					1	?Combined oxidative phosphorylation deficiency 41	3	known_molec_cause	0	MONDO_0030007	0.52921	0
Fibroblast	ENSG00000059728	MXD1	ENSG00000059728	CHM13_G0031103	MXD1	MXD1	protein_coding	protein_coding	0.685769	0.78625	0.45	0.505	1	1	-0.0438438	6.95371e-16	0.991645	0.991637	1_to_1	identical gene model	0.999369	8;5;6;5;2;2	8;5;6;5;2;2	6	6	0									0	EFO_0004309	0.38826	0
Fibroblast	ENSG00000059758	CDK17	ENSG00000059758	CHM13_G0013288	CDK17	MSTRG.1392	protein_coding	protein_coding	15.1322	2.90906	15.9	1.7	1	1	3.24179	6.36179e-24	0.539116	0.984553	1_to_1	transcript_count_diff		17;16;15;2;6;2;3;7;5;5;4;3	17;17;16;16;15;2;6;2;3;7;5;5;4;3	12	14	0				High Signal Region					0	EFO_0004842	0.33438	0
Fibroblast	ENSG00000059769	DNAJC25	ENSG00000059769	CHM13_G0056818	DNAJC25	DNAJC25	protein_coding	protein_coding	3.74684	4.26055	3.09	3.27	1	1	-0.0468612	5.75386e-16	0.952322	0.952322	1_to_1	identical gene model		4;5;5	4;5;5	3	3	0									0	EFO_0005091	0.050794	0
Fibroblast	ENSG00000059804	SLC2A3	ENSG00000059804	CHM13_G0011412	SLC2A3	MSTRG.1197	protein_coding	protein_coding	9.61156	6.23033	7.91	4.975	1	1	2.32679	1.56679e-14	0.982563	0.99804	1_to_1	transcript_count_diff		10;9;2;2;5;2;5;4;4;3;2	11;10;9;2;2;5;2;5;4;4;3;2	11	12	0									0	MONDO_0007739	0.38819	0
Fibroblast	ENSG00000059915	PSD	ENSG00000059915	CHM13_G0007262	PSD	PSD	protein_coding	protein_coding	3.64968	4.22082	3.24	3.71	1	1	-0.0476731	2.22222e-16	0.808938	0.808938	1_to_1	identical gene model	0.999986	18;18;17;3;3;3;5;3;4	18;18;17;3;3;3;5;3;4	9	9	0					1	Liberfarb syndrome	3	known_molec_cause	0	EFO_0004784	0.18702	0
Fibroblast	ENSG00000060069	CTDP1	ENSG00000060069	CHM13_G0026948	CTDP1	CTDP1	protein_coding	protein_coding	2.51365	2.85279	2.28	2.6	1	1	-0.0439376	9.30309e-13	0.989595	0.989637	1_to_1	identical gene model	0.998908	13;12;12;5;13;3;2;2	13;12;12;5;13;3;2;2	8	8	0					1	Congenital cataracts, facial dysmorphism, and neuropathy	3	known_molec_cause	0	Orphanet_48431	0.68091	0
Fibroblast	ENSG00000060138	YBX3	ENSG00000060138	CHM13_G0011550	YBX3	YBX3	protein_coding	protein_coding	28.0223	31.5887	26.4	28.18	1	1	-0.0501348	1.08725e-14	0.988543	0.988538	1_to_1	exon_length_diff		10;9;8;4;5;4;4;5;2;6;6;4;6;4;6;3;3;4	10;9;8;4;5;4;4;5;2;6;6;4;6;4;6;3;3;4	18	18	0									0	EFO_0004704	0.21243	0
Fibroblast	ENSG00000060140	STYK1	ENSG00000060140	CHM13_G0011549	STYK1	STYK1	protein_coding	protein_coding	1.62517	1.88483	1.055	1.215	1	1	-0.018933	0.461455	0.0997102	0.100989	1_to_1	exon_length_diff		11;2;5;5;5;3	11;2;5;5;5;3	6	6	0									0	EFO_0005194	0.17159	0
Fibroblast	ENSG00000060237	WNK1	ENSG00000060237	CHM13_G0011179	WNK1	MSTRG.1178	protein_coding	protein_coding	7.77933	6.16017	5.27	4.175	1	1	0.32017	2.42639e-09	0.997797	0.999006	1_to_1	transcript_count_diff		28;26;28;31;28;3;4;25;19;4;4;11;3;10;3;4;6;3;2;3;2	27;27;26;27;28;26;28;31;28;3;4;25;19;4;4;11;3;10;3;4;6;3;2;3;2	21	25	0				High Signal Region	1	Neuropathy, hereditary sensory and autonomic, type II;Pseudohypoaldosteronism, type IIC	3;3	known_molec_cause;known_molec_cause	0	Orphanet_970	0.75611	0
Fibroblast	ENSG00000060303	RPS17P5	ENSG00000060303	CHM13_G0048032	RPS17P5	RPS17P5	processed_pseudogene	processed_pseudogene	1.735	1.935	1.735	1.935	0	0			0.25	0.25	1_to_1	identical gene model		1	1	1	1	0	GRC Housekeeping											0
Fibroblast	ENSG00000060339	CCAR1	ENSG00000060339	CHM13_G0006522	CCAR1	CCAR1	protein_coding	protein_coding	6.26667	6.07962	5.29	5.065	1	1	-0.790445	7.85478e-09	0.998393	0.997096	1_to_1	transcript_count_diff		6;24;6;24;17;25;22;16;16;16;3;24;4;5;7;3;3;3	6;24;16;6;24;17;25;22;16;16;16;3;24;4;5;7;3;3;3	18	19	0	GRC Housekeeping								0	EFO_0008039	0.092872	0
Fibroblast	ENSG00000060491	OGFR	ENSG00000060491	CHM13_G0035517	OGFR	OGFR	protein_coding	protein_coding	3.10586	3.52911	2.94	3.33	1	1	-0.0409078	2.64165e-12	0.984886	0.985169	1_to_1	exon_count_diff		7;13;5;4	7;12;5;4	4	4	0									0	EFO_0004339	0.40345	0
Fibroblast	ENSG00000060558	GNA15	ENSG00000060558	CHM13_G0027166	GNA15	GNA15	protein_coding	protein_coding	0.740952	0.83	0.19	0.23	1	1	-0.0493649	1.10303e-16	0.0762148	0.0762148	1_to_1	identical gene model	0.999538	7;5;3	7;5;3	3	3	0									0	MONDO_0024622	0.21967	0
Fibroblast	ENSG00000060566	CREB3L3	ENSG00000060566	CHM13_G0027215	CREB3L3	CREB3L3	protein_coding	protein_coding	0.13	0.17	0.13	0.17	0	0			0	0	1_to_1	identical gene model	0.999827	10;10;9;10;6	10;10;9;10;6	5	5	0	Variation				1	Hypertriglyceridemia 2	3	known_molec_cause	0	EFO_0004530	0.56797	0
Fibroblast	ENSG00000060642	PIGV	ENSG00000060642	CHM13_G0000845	PIGV	PIGV	protein_coding	protein_coding	1.84137	2.1196	1.69	2.005	1	1	-0.046392	1.80324e-14	0.995852	0.995847	1_to_1	identical gene model		4;3;4;5;4;4;4;4;4;4	4;3;4;5;4;4;4;4;4;4	10	10	0					1	Hyperphosphatasia with mental retardation syndrome 1	3	known_molec_cause	0	Orphanet_247262	0.77101	0
Fibroblast	ENSG00000060656	PTPRU	ENSG00000060656	CHM13_G0000959	PTPRU	PTPRU	protein_coding	protein_coding	1.34364	1.43814	1.005	1.03	1	1	-0.0464238	4.026e-16	0.998256	0.998246	1_to_1	identical gene model	0.9994	31;30;30;31;3;14;4;3;5;5;4	31;30;30;31;3;14;4;3;5;5;4	11	11	0									0	Orphanet_314811	0.3357	0
Fibroblast	ENSG00000060688	SNRNP40	ENSG00000060688	CHM13_G0000987	SNRNP40	SNRNP40	protein_coding	protein_coding	24.1883	27.8419	25.02	28.27	1	1	-0.0582905	4.52019e-16	0.921323	0.921297	1_to_1	exon_length_diff		10;2;6;4;2;3;2	10;2;6;4;2;3;2	7	7	0									0	Orphanet_179006	0.074532	0
Fibroblast	ENSG00000060709	RIMBP2	ENSG00000060709	CHM13_G0014075	RIMBP2	RIMBP2	protein_coding	protein_coding	0.172857	0.203333	0.12	0.165	0	0			0.846037	0.846037	1_to_1	identical gene model	0.99889	19;22;4;5;12;14;8;7;3	19;22;4;5;12;14;8;7;3	9	9	0	GRC Housekeeping								0	EFO_0004517	0.30355	0
Fibroblast	ENSG00000060718	COL11A1	ENSG00000060718	CHM13_G0002430	COL11A1	COL11A1	protein_coding	protein_coding	4.10222	4.85535	2.2	2.92	1	1	-0.0537403	1.29872e-09	0.99918	0.999271	1_to_1	transcript_count_diff		67;66;67;64;5;2;65;3;26;26;24;25;15;4	67;66;67;64;5;2;68;65;3;26;26;24;25;15;4	14	15	0	Variation			High Signal Region	1	Deafness, autosomal dominant 37;Fibrochondrogenesis 1;Marshall syndrome;Stickler syndrome, type II;{Lumbar disc herniation, susceptibility to}	3;3;3;3;3	known_molec_cause;known_molec_cause;known_molec_cause;known_molec_cause;known_molec_cause	0	MONDO_0019354	0.79633	0
Fibroblast	ENSG00000060749	QSER1	ENSG00000060749	CHM13_G0008636	QSER1	QSER1	protein_coding	protein_coding	2.42294	2.39656	1.23	0.795	1	1	-0.0467953	0.147371	0.997875	0.997797	1_to_1	exon_length_diff		13;13;3;16;3;9;2	13;13;3;16;3;9;2	7	7	0				High Signal Region					0	EFO_0004696	0.45398	0
Fibroblast	ENSG00000060762	MPC1	ENSG00000060762	CHM13_G0049587	MPC1	MPC1	protein_coding	protein_coding	29.1982	33.3568	29.95	34.545	1	1	-0.0142581	0.0955117	0.951023	0.95252	1_to_1	exon_count_diff		4;5;5;5;6;4;6	4;5;5;4;5;4;6	7	7	0					1	Mitochondrial pyruvate carrier deficiency	3	known_molec_cause	0	MONDO_0013877	0.6984	0
Fibroblast	ENSG00000060971	ACAA1	ENSG00000060971	CHM13_G0038324	ACAA1	ACAA1	protein_coding	protein_coding	7.24113	8.413	6.76	7.655	1	1	-0.0476535	1.3328e-16	0.995777	0.995779	1_to_1	identical gene model	0.999368	3;10;10;10;12;6;10;9;8;3;9;8;9;5;3;3;4;4	3;10;10;10;12;6;10;9;8;3;9;8;9;5;3;3;4;4	18	18	0									0	EFO_0004526	0.16174	0
Fibroblast	ENSG00000060982	BCAT1	ENSG00000060982	CHM13_G0011794	BCAT1	BCAT1	protein_coding	protein_coding	31.9729	36.4954	24.96	28.6	1	1	-0.0572855	1.40239e-14	0.668125	0.667335	1_to_1	exon_count_diff		11;11;9;11;3;10;9;5;4;2	11;11;9;11;3;10;8;5;4;2	10	10	0									0	EFO_0010750	0.31138	0
Fibroblast	ENSG00000061273	HDAC7	ENSG00000061273	CHM13_G0012154	HDAC7	MSTRG.1261	protein_coding	protein_coding	11.3002	11.8375	7.09	7.67	1	1	-0.044337	5.59362e-15	0.994733	0.996275	1_to_1	transcript_count_diff		26;25;11;21;15;11;3;25;23;27;5;26;3;8;5;2;3;7;6;9;6;6;6;5;5;5;4;4;5;4	25;25;24;26;25;11;21;15;11;3;25;23;27;5;26;3;8;5;2;3;7;6;9;6;6;6;5;5;5;4;4;5;4	30	33	0									0	EFO_0000616	0.54196	0
Fibroblast	ENSG00000061337	LZTS1	ENSG00000061337	CHM13_G0053157	LZTS1	LZTS1	protein_coding	protein_coding	0.635	0.76	0.5	0.555	1	1	-0.0428993	1.3347e-15	0.99219	0.992156	1_to_1	identical gene model	0.999796	3;4;4;2	3;4;4;2	4	4	0					1	Esophageal squamous cell carcinoma, somatic	3	known_molec_cause	0	EFO_0005922	0.50924	0
Fibroblast	ENSG00000061455	PRDM6	ENSG00000061455	CHM13_G0045397	PRDM6	PRDM6	protein_coding	protein_coding	0.730484	0.7965	0.48	0.555	1	1	-0.0379672	6.2461e-05	0.14402	0.145372	1_to_1	exon_length_diff		8;3;3;2	8;3;3;2	4	4	0					1	Patent ductus arteriosus 3	3	known_molec_cause	0	EFO_1001103	0.61807	0
Fibroblast	ENSG00000061492	WNT8A	ENSG00000061492	CHM13_G0045672	WNT8A	WNT8A	protein_coding	protein_coding					0	0					1_to_1	identical gene model	0.999567	8;6;5;6	8;6;5;6	4	4	0									0	EFO_0000275	0.18586	0
Fibroblast	ENSG00000061656	SPAG4	ENSG00000061656	CHM13_G0034894	SPAG4	SPAG4	protein_coding	protein_coding	2.55161	3.0405	1.68	2.07	1	1	-0.0471443	3.35393e-16	0.924706	0.924688	1_to_1	identical gene model		12;5;9;3;7;7;3	12;5;9;3;7;7;3	7	7	0									0	EFO_0004611	0.15246	0
Fibroblast	ENSG00000061676	NCKAP1	ENSG00000061676	CHM13_G0033073	NCKAP1	NCKAP1	protein_coding	protein_coding	3.91297	3.48258	2.67	2.525	1	1	0.532729	9.82371e-11	0.977106	0.988306	1_to_1	transcript_count_diff		31;32;2;7;4;2;2;3	31;32;32;2;7;4;2;2;3	8	9	0				High Signal Region					0	EFO_0003756	0.36958	0
Fibroblast	ENSG00000061794	MRPS35	ENSG00000061794	CHM13_G0011864	MRPS35	MRPS35	protein_coding	protein_coding	16.9023	19.3771	16.2	17.93	1	1	-0.0538882	1.98581e-16	0.935482	0.935435	1_to_1	identical gene model		5;8;7;2;8	5;8;7;2;8	5	5	0					1	?Combined oxidative phosphorylation deficiency 47	3	known_molec_cause	0	MONDO_0005148	0.27555	0
Fibroblast	ENSG00000061918	GUCY1B1	ENSG00000061918	CHM13_G0043194	GUCY1B1	GUCY1B1	protein_coding	protein_coding	0.262727	0.310952	0.215	0.26	1	1	-0.0478517	1.73313e-16	0.997741	0.997741	1_to_1	identical gene model		13;15;14;15;15;15;14;14	13;15;14;15;15;15;14;14	8	8	0									0	EFO_0001645	0.69872	0
Fibroblast	ENSG00000061936	SFSWAP	ENSG00000061936	CHM13_G0014122	SFSWAP	SFSWAP	protein_coding	protein_coding	7.92431	9.08556	7.72	8.84	1	1	-0.074629	6.54792e-17	0.974948	0.974547	1_to_1	exon_length_diff		4;18;15;2;12;19;3;3;6;5;3	4;18;15;2;12;19;3;3;6;5;3	11	11	0									0	EFO_0004784	0.33326	0
Fibroblast	ENSG00000061938	TNK2	ENSG00000061938	CHM13_G0040904	TNK2	TNK2	protein_coding	protein_coding	5.09818	5.86889	4.13	4.25	1	1	-0.0441898	2.66845e-06	0.997208	0.997206	1_to_1	exon_length_diff		7;15;14;15;16;4;7;2;13;15;15;6;5;14;10;15;5;6;7;5;6;7;5;4;4;4;2;2;4;4	7;15;14;15;16;4;7;2;13;15;15;6;5;14;10;15;5;6;7;5;6;7;5;4;4;4;2;2;4;4	30	30	0				High Signal Region					0	MONDO_0018314;Orphanet_391316	0.36958	0
Fibroblast	ENSG00000061987	MON2	ENSG00000061987	CHM13_G0012755	MON2	MSTRG.1333	protein_coding	protein_coding	3.30545	3.50648	2.45	2.715	1	1	-0.105298	1.7925e-05	0.994204	0.995444	1_to_1	transcript_count_diff		36;36;35;5;34;36;34;24;4;9;3;2;3;2	34;34;36;36;35;5;34;35;34;24;4;9;3;2;3;2	14	16	0									0	EFO_0007788	0.35763	0
Fibroblast	ENSG00000062038	CDH3	ENSG00000062038	CHM13_G0022073	CDH3	CDH3	protein_coding	protein_coding	0.716	0.581429	0.61	0.49	0	0			0.992317	0.992088	1_to_1	exon_length_diff		2;16;15;16;5;5;5;3;2;2	2;16;15;16;5;5;5;3;2;2	10	10	0					1	Ectodermal dysplasia, ectrodactyly, and macular dystrophy;Hypotrichosis, congenital, with juvenile macular dystrophy;Intellectual developmental disorder, autosomal dominant 3	3;3;3	known_molec_cause;known_molec_cause;known_molec_cause	0	MONDO_0009155	0.78888	0
Fibroblast	ENSG00000062096	ARSF	ENSG00000062096	CHM13_G0057582	ARSF	ARSF	protein_coding	protein_coding					0	0			1	1	1_to_1	identical gene model		11;11	11;11	2	2	0									0	EFO_0000280	0.043174	0
Fibroblast	ENSG00000062194	GPBP1	ENSG00000062194	CHM13_G0044474	GPBP1	GPBP1	protein_coding	protein_coding	3.98217	4.51621	3.3	3.73	1	1	-0.0547689	0.000225179	0.99263	0.992661	1_to_1	exon_length_diff		13;11;12;12;11;3;4;4;3	13;11;12;12;11;3;4;4;3	9	9	0									0	EFO_0006336	0.24365	0
Fibroblast	ENSG00000062282	DGAT2	ENSG00000062282	CHM13_G0009992	DGAT2	DGAT2	protein_coding	protein_coding	0.513514	0.614	0.33	0.37	1	1	-0.0463418	8.00763e-16	0.983833	0.983833	1_to_1	identical gene model		6;5;7;8;2;7;5;4;3	6;5;7;8;2;7;5;4;3	9	9	0									0	EFO_0004612	0.44719	0
Fibroblast	ENSG00000062370	ZNF112	ENSG00000062370	CHM13_G0028945	ZNF112	ZNF112	protein_coding	protein_coding	1.46048	1.66951	1.16	1.31	1	1	-0.0504174	6.52809e-16	0.76254	0.762308	1_to_1	identical gene model	0.998009	4;5;3;4;5;5	4;5;3;4;5;5	6	6	0	Unknown								0	EFO_0004458	0.2682	0
Fibroblast	ENSG00000062485	CS	ENSG00000062485	CHM13_G0012608	CS	CS	protein_coding	protein_coding	11.3498	12.7493	8.46	9.17	1	1	-0.0474699	3.35872e-16	0.997547	0.997547	1_to_1	exon_length_diff		11;11;12;4;12;8;8;2;7;2;4;5;6;7;7;7;3;2;5;7;6;8;7;6;6;6;6;4;2;2;2;3;3	11;11;12;4;12;8;8;2;7;2;4;5;6;7;7;7;3;2;5;7;6;8;7;6;6;6;6;4;2;2;2;3;3	33	33	0									0	EFO_0004339	0.1824	0
Fibroblast	ENSG00000062524	LTK	ENSG00000062524	CHM13_G0018574	LTK	LTK	protein_coding	protein_coding	0.257647	0.296471	0.14	0.16	0	0			0.982897	0.982897	1_to_1	exon_count_diff		20;19;18;14;18;6	20;19;17;14;18;6	6	6	0									0	MONDO_0005148	0.31043	0
Fibroblast	ENSG00000062582	MRPS24	ENSG00000062582	CHM13_G0050454	MRPS24	MRPS24	protein_coding	protein_coding	133.245	151.855	129.29	139.63	1	1	-0.0504639	6.29969e-17	0.93812	0.9381	1_to_1	exon_length_diff		4;3;2;4;2	4;3;2;4;2	5	5	0									0	EFO_0007874	0.13657	0
Fibroblast	ENSG00000062598	ELMO2	ENSG00000062598	CHM13_G0035178	ELMO2	ELMO2	protein_coding	protein_coding	4.19648	4.46491	3.215	3.83	1	1	-0.0448664	1.29625e-15	0.997484	0.997485	1_to_1	exon_length_diff		22;22;10;7;21;20;5;8;8;5;14;13;3;9;8;8;8;6	22;22;10;7;21;20;5;8;8;5;14;13;3;9;8;8;8;6	18	18	0					1	Vascular malformation, primary intraosseous	3	known_molec_cause	0	MONDO_0011744	0.58683	0
Fibroblast	ENSG00000062650	WAPL	ENSG00000062650	CHM13_G0006881	WAPL	WAPL	protein_coding	protein_coding	1.57698	1.15871	0.98	1.05	1	1	1.2657	2.24677e-08	0.995607	0.999422	1_to_1	transcript_count_diff		19;3;19;20;10;3	19;3;18;19;20;10;3	6	7	0	Clone Problem, GRC Housekeeping								0	EFO_0004875	0.23964	0
Fibroblast	ENSG00000062716	VMP1	ENSG00000062716	CHM13_G0024945	VMP1	VMP1	protein_coding	protein_coding	41.036	47.7037	35.74	39.46	1	1	-0.051829	2.89029e-17	0.970891	0.970898	1_to_1	identical gene model	0.999988	2;5;5;5;12;5;3;6;4;5;4;6;7;3;3;1;2	2;5;5;5;12;5;3;6;4;5;4;6;7;3;3;1;2	17	17	0	Unknown, GRC Housekeeping, Gap								0	EFO_0004833	0.42276	0
Fibroblast	ENSG00000062725	APPBP2	ENSG00000062725	CHM13_G0024981	APPBP2	APPBP2	protein_coding	protein_coding	15.8942	18.769	16.97	19.3	1	1	-0.120204	7.41833e-13	0.346562	0.320197	1_to_1	exon_count_diff		13;12;2;7;5;4	13;11;2;7;5;4	6	6	0	GRC Housekeeping, Gap								0	EFO_0004527	0.20688	0
Fibroblast	ENSG00000062822	POLD1	ENSG00000062822	CHM13_G0029306	POLD1	POLD1	protein_coding	protein_coding	5.09426	3.50966	4.4	3.16	1	1	0.103931	0.156225	0.995933	0.996325	1_to_1	exon_count_diff		26;27;27;28;26;27;27;7;6;12;8;8;4;4;3	26;27;27;28;26;27;27;4;6;12;8;8;4;3;2	15	15	0					1	Mandibular hypoplasia, deafness, progeroid features, and lipodystrophy syndrome;{Colorectal cancer, susceptibility to, 10}	3;3	known_molec_cause;known_molec_cause	0	Orphanet_363649	0.7402	1	Lynch syndrome	yes	yes
Fibroblast	ENSG00000063015	SEZ6	ENSG00000063015	CHM13_G0023734	SEZ6	SEZ6	protein_coding	protein_coding					0	0			1	1	1_to_1	exon_count_diff		17;17;16;16;18;16;2;4;2;2	17;17;16;16;19;16;2;4;2;2	10	10	0									0	EFO_0005091	0.30262	0
Fibroblast	ENSG00000063046	EIF4B	ENSG00000063046	CHM13_G0012410	EIF4B	EIF4B	protein_coding	protein_coding	231.113	305.508	229.94	301.84	1	1	-0.304567	1.49084e-15	0.787752	0.770877	1_to_1	exon_length_diff		6;7;6;15;15;5;14;12;9;7;8;3;2;3	6;7;6;15;15;5;14;12;9;7;8;3;2;3	14	14	0									0	EFO_0000304	0.27562	0
Fibroblast	ENSG00000063127	SLC6A16	ENSG00000063127	CHM13_G0029221	SLC6A16	SLC6A16	protein_coding	protein_coding	1.50912	1.72818	0.695	0.85	1	1	-0.0504038	8.86094e-17	0.764228	0.764228	1_to_1	identical gene model		12;11;5;4;2;4;4	12;11;5;4;2;4;4	7	7	0									0	EFO_0002690	0.098374	0
Fibroblast	ENSG00000063169	BICRA	ENSG00000063169	CHM13_G0029116	BICRA	BICRA	protein_coding	protein_coding	3.49979	4.09067	3.57	3.77	1	1	-0.044032	1.36475e-15	0.98443	0.98443	1_to_1	identical gene model		15;6;10;1	15;6;10;1	4	4	0					1	Coffin-Siris syndrome 12	3	known_molec_cause	0	EFO_0003847;HP_0001249	0.33262	0
Fibroblast	ENSG00000063176	SPHK2	ENSG00000063176	CHM13_G0029164	SPHK2	SPHK2	protein_coding	protein_coding	5.87563	6.50855	5.93	5.625	1	1	-0.0115811	0.649268	0.985799	0.986258	1_to_1	exon_length_diff		6;6;7;7;7;5;6;2;2;2;6;6;1	6;6;7;7;7;5;6;2;2;2;6;6;1	13	13	0									0	EFO_0005192	0.2244	0
Fibroblast	ENSG00000063177	RPL18	ENSG00000063177	CHM13_G0029162	RPL18	RPL18	protein_coding	protein_coding	136.557	156.235	145.21	162.44	1	1	-0.0476163	1.33378e-16	0.996955	0.996956	1_to_1	exon_length_diff		5;5;6;2;7;6;4;6;1;6;7;6;7;4;3;2	5;5;6;2;7;6;4;6;1;6;7;6;7;4;3;2	16	16	0					1	?Diamond-Blackfan anemia 18	3	known_molec_cause	0	Orphanet_124	0.49893	0
Fibroblast	ENSG00000063180	CA11	ENSG00000063180	CHM13_G0029166	CA11	CA11	protein_coding	protein_coding	13.3591	15.071	10.175	11.65	1	1	-0.0484477	1.53647e-16	0.366636	0.366636	1_to_1	exon_length_diff		9;2;2;4	9;2;2;4	4	4	0									0	EFO_0007990	0.19307	0
Fibroblast	ENSG00000063241	ISOC2	ENSG00000063241	CHM13_G0029728	ISOC2	ISOC2	protein_coding	protein_coding	36.0008	41.3133	36.39	41.79	1	1	-0.0480228	2.89029e-17	0.96421	0.964315	1_to_1	exon_count_diff		6;5;6;2;5;6;3;2	6;5;6;2;5;6;3;3	8	8	0	Clone Problem								0	EFO_0000616	0.0050407	0
Fibroblast	ENSG00000063244	U2AF2	ENSG00000063244	CHM13_G0029746	U2AF2	U2AF2	protein_coding	protein_coding	50.5562	58.1443	41.87	40.13	1	1	-0.0531636	2.75524e-17	0.95865	0.958649	1_to_1	exon_length_diff		12;12;5;7;2;7;7;2	12;12;5;7;2;7;7;2	8	8	0	Clone Problem								0	EFO_0000222	0.28761	0
Fibroblast	ENSG00000063245	EPN1	ENSG00000063245	CHM13_G0029749	EPN1	EPN1	protein_coding	protein_coding	19.9574	22.9492	20.57	22.86	1	1	-0.0504455	4.28608e-17	0.959038	0.959053	1_to_1	exon_length_diff		11;10;11;5;2;3;2	11;10;11;5;2;3;2	7	7	0	Clone Problem								0	EFO_0000571	0.23099	0
Fibroblast	ENSG00000063322	MED29	ENSG00000063322	CHM13_G0028682	MED29	MED29	protein_coding	protein_coding	1.4086	1.658	0.92	1.05	1	1	-0.0487201	1.59373e-16	0.99844	0.998439	1_to_1	identical gene model	0.999921	3;4;4;4;4;4	3;4;4;4;4;4	6	6	0									0	EFO_0000519	0.056176	0
Fibroblast	ENSG00000063438	AHRR	ENSG00000063438	CHM13_G0043653	AHRR	AHRR	protein_coding	protein_coding	6.2679	6.51817	4.215	4.285	1	1	-0.0168766	0.365895	0.935201	0.933531	1_to_1	identical gene model	0.999711	6;4;4;3;7;2;2;2	6;4;4;3;7;2;2;2	8	8	0									0	EFO_0005208	0.29819	0
Fibroblast	ENSG00000063515	GSC2	ENSG00000063515	CHM13_G0036606	GSC2	GSC2	protein_coding	protein_coding					0	0					1_to_1	identical gene model	0.998713	3	3	1	1	0	Clone Problem								0	EFO_0000717	0.092395	0
Fibroblast	ENSG00000063587	ZNF275	ENSG00000063587	CHM13_G0059835	ZNF275	ZNF275	protein_coding	protein_coding	1.01793	1.17071	0.55	0.775	1	1	-0.044784	5.5324e-16	0.998075	0.998075	1_to_1	identical gene model		3;4;5;2;3	3;4;5;2;3	5	5	0	Path Problem								0	Orphanet_848	0.042882	0
Fibroblast	ENSG00000063601	MTMR1	ENSG00000063601	CHM13_G0059765	MTMR1	MTMR1	protein_coding	protein_coding	12.7837	14.6737	13.5	14.92	1	1	-0.0773922	2.97415e-16	0.68217	0.736576	1_to_1	exon_length_diff		9;8;8;9;17;16;6;16;10;7;6;13;4;5	9;8;8;9;17;16;6;16;10;7;6;13;4;5	14	14	0	Path Problem								0	EFO_0000519	0.25152	0
Fibroblast	ENSG00000063660	GPC1	ENSG00000063660	CHM13_G0034085	GPC1	MSTRG.3418	protein_coding	protein_coding	306.772	6.64698	275.76	3.68	1	1	6.66473	5.22074e-60	0.652188	0.997647	1_to_1	transcript_count_diff		9;8;9;3;3;6;7;6;3	10;9;8;9;3;3;6;7;6;2	9	10	0									0	MONDO_0100096	0.54092	0
Fibroblast	ENSG00000063761	ADCK1	ENSG00000063761	CHM13_G0017094	ADCK1	ADCK1	protein_coding	protein_coding	1.13104	1.2637	1.015	1.16	1	1	-0.0419702	5.59705e-10	0.991786	0.991817	1_to_1	identical gene model	0.998804	11;6;9;7;10;3;5;4	11;6;9;7;10;3;5;4	8	8	0									0	EFO_0004351	0.29411	0
Fibroblast	ENSG00000063854	HAGH	ENSG00000063854	CHM13_G0020278	HAGH	HAGH	protein_coding	protein_coding	9.41308	10.7852	8.9	10.77	1	1	-0.133376	2.20396e-06	0.987009	0.986468	1_to_1	exon_length_diff		9;4;9;8;10;3;9;6;5;4;4;3	9;4;9;8;10;3;9;6;5;4;4;3	12	12	0					0	[Glyoxalase II deficiency]	1	association	0	EFO_0004628	0.18282	0
Fibroblast	ENSG00000063978	RNF4	ENSG00000063978	CHM13_G0041113	RNF4	RNF4	protein_coding	protein_coding	4.23833	5.164	3.295	4.475	1	1	0.0377627	0.791007	0.998699	0.999034	1_to_1	transcript_count_diff		4;7;8;6;7;8;5;6;2;5;3;5;7;4;5;3;4;9;8;4;5	4;7;7;8;6;7;8;5;6;2;5;3;5;7;4;5;3;4;9;8;4;5	21	22	0									0	EFO_0000349	0.20903	0
Fibroblast	ENSG00000064012	CASP8	ENSG00000064012	CHM13_G0033316	CASP8	CASP8	protein_coding	protein_coding	2.63158	2.97018	1.99	2.17	1	1	-0.0401978	1.7071e-13	0.992072	0.992117	1_to_1	identical gene model	0.999838	7;9;10;3;10;5;6;4;8;5;9;7;5;4;3;9;8;9;3;3;3	7;9;10;3;10;5;6;4;8;5;9;7;5;4;3;9;8;9;3;3;3	21	21	0					1	?Autoimmune lymphoproliferative syndrome, type IIB;Hepatocellular carcinoma, somatic;{Breast cancer, protection against};{Lung cancer, protection against}	3;3;3;3	known_molec_cause;known_molec_cause;known_molec_cause;known_molec_cause	0	Orphanet_275517	0.70751	1			yes
Fibroblast	ENSG00000064042	LIMCH1	ENSG00000064042	CHM13_G0041635	LIMCH1	LIMCH1	protein_coding	protein_coding	1.989	2.35	0.815	0.87	1	1	-0.0451965	7.3534e-16	0.99957	0.99957	1_to_1	identical gene model	0.999985	26;7;26;26;27;4;23;6;26;7;8;7;32;23;20;21;20;21;3;21;2;3	26;7;26;26;27;4;23;6;26;7;8;7;32;23;20;21;20;21;3;21;2;3	22	22	0									0	EFO_0004308	0.38178	0
Fibroblast	ENSG00000064102	INTS13	ENSG00000064102	CHM13_G0011840	INTS13	INTS13	protein_coding	protein_coding	8.78593	9.80456	7.33	8.37	1	1	-0.0492573	1.59356e-16	0.922675	0.922677	1_to_1	identical gene model	0.999818	17;8;2;6;5;4;7;2;4	17;8;2;6;5;4;7;2;4	9	9	0									0	EFO_0004526	0.40894	0
Fibroblast	ENSG00000064115	TM7SF3	ENSG00000064115	CHM13_G0011842	TM7SF3	TM7SF3	protein_coding	protein_coding	32.8443	37.68	33.61	38.25	1	1	-0.0586601	8.10502e-17	0.726151	0.725263	1_to_1	exon_length_diff		12;2;6;5;3;8;7;2;5;5;5;3;4;5;5;4;4;3;3	12;2;6;5;3;8;7;2;5;5;5;3;4;5;5;4;4;3;3	19	19	0									0	EFO_0007992	0.20326	0
Fibroblast	ENSG00000064195	DLX3	ENSG00000064195	CHM13_G0024723	DLX3	DLX3	protein_coding	protein_coding	2.66214	3.09905	0.585	0.675	1	1	-0.0440634	1.09706e-08	0.188635	0.188806	1_to_1	identical gene model	0.999537	3;2	3;2	2	2	0	GRC Housekeeping, Gap				1	Amelogenesis imperfecta, type IV;Trichodontoosseous syndrome	3;3	known_molec_cause;known_molec_cause	0	Orphanet_100034	0.6596	0
Fibroblast	ENSG00000064199	SPA17	ENSG00000064199	CHM13_G0010967	SPA17	SPA17	protein_coding	protein_coding	0.764833	0.879322	0.69	0.76	1	1	-0.0470271	3.92076e-16	0.977077	0.977071	1_to_1	identical gene model	0.999783	4;5;3;5	4;5;3;5	4	4	0									0	EFO_0000616	0.088953	0
Fibroblast	ENSG00000064201	TSPAN32	ENSG00000064201	CHM13_G0007934	TSPAN32	TSPAN32	protein_coding	protein_coding	0.800667	1.07067	0.23	0.27	1	1	-0.132338	0.03203	0.771617	0.768087	1_to_1	exon_length_diff		6;9;10;10;9;9;6;7;7;6;9;6;9;9;8;5;3	6;9;10;10;9;9;6;7;7;6;9;6;9;9;8;5;3	17	17	0									0	EFO_0004528	0.39376	0
Fibroblast	ENSG00000064205	CCN5	ENSG00000064205	CHM13_G0035093	CCN5	CCN5	protein_coding	protein_coding	42.3546	47.5303	12.13	13.51	1	1	-0.0193014	0.163514	0.978162	0.978556	1_to_1	exon_length_diff		5;3;2;4;3;2	5;3;2;4;3;2	6	6	0									0	EFO_0007937	0.15056	0
Fibroblast	ENSG00000064218	DMRT3	ENSG00000064218	CHM13_G0055206	DMRT3	DMRT3	protein_coding	protein_coding					0	0					1_to_1	identical gene model	0.997677	2;1	2;1	2	2	0									0	EFO_0004840	0.32152	0
Fibroblast	ENSG00000064225	ST3GAL6	ENSG00000064225	CHM13_G0039268	ST3GAL6	ST3GAL6	protein_coding	protein_coding	0.62	0.685714	0.62	0.74	0	0			0.994208	0.997477	1_to_1	exon_length_diff		10;5;10;5;11;6;7;10;6;8;11;10;2;11;2;7;6;4;7;7;8;6;6;5;5;5;4	10;5;10;5;11;6;7;10;6;8;11;10;2;11;2;7;6;4;7;7;8;6;6;5;5;5;4	27	27	0				High Signal Region					0	EFO_0007937	0.4424	0
Fibroblast	ENSG00000064270	ATP2C2	ENSG00000064270	CHM13_G0022467	ATP2C2	ATP2C2	protein_coding	protein_coding	0.471739	0.563636	0.32	0.37	1	1	-0.0469623	1.57211e-16	0.915683	0.91479	1_to_1	identical gene model	0.998554	28;27;25;6;24;6;6;2;4;3;7;4;1;2;2	28;27;25;6;24;6;6;2;4;3;7;4;1;2;2	15	15	0									0	EFO_0005081;EFO_0000341	0.26564	0
Fibroblast	ENSG00000064300	NGFR	ENSG00000064300	CHM13_G0024704	NGFR	NGFR	protein_coding	protein_coding	9.90687	11.8562	1.12	1.21	1	1	-0.0458314	1.04094e-14	0.375218	0.371962	1_to_1	identical gene model	0.998771	6;6	6;6	2	2	0	GRC Housekeeping, Gap								0	EFO_0004339	0.30306	0
Fibroblast	ENSG00000064309	CDON	ENSG00000064309	CHM13_G0011014	CDON	CDON	protein_coding	protein_coding	2.74735	2.83191	1.35	1.45	1	1	-0.0409553	1.88066e-08	0.994146	0.994268	1_to_1	exon_length_diff		20;11;20;8;7;6;4;4;3	20;11;20;8;7;6;4;4;3	9	9	0					1	Holoprosencephaly 11	3	known_molec_cause	0	Orphanet_2162	0.78214	0
Fibroblast	ENSG00000064313	TAF2	ENSG00000064313	CHM13_G0054718	TAF2	MSTRG.5505	protein_coding	protein_coding	14.2548	2.61289	12.76	2.055	1	1	5.62762	6.63296e-41	0.493219	0.996537	1_to_1	transcript_count_diff		26;8;3;6;4;3;7;2;4	26;26;8;3;27;6;4;3;7;2;4	9	11	0	GRC Housekeeping				1	Intellectual developmental disorder, autosomal recessive 40	3	known_molec_cause	0	Orphanet_397951	0.65814	0
Fibroblast	ENSG00000064393	HIPK2	ENSG00000064393	CHM13_G0052213	HIPK2	HIPK2	protein_coding	protein_coding	7.28169	7.87016	5.41	5.89	1	1	-0.0490089	0.000115948	0.289819	0.291015	1_to_1	exon_length_diff		15;15;11	15;15;11	3	3	0	Gap	Error_Kmer							0	EFO_0006335	0.45902	0
Fibroblast	ENSG00000064419	TNPO3	ENSG00000064419	CHM13_G0052007	TNPO3	TNPO3	protein_coding	protein_coding	0.573143	0.667353	0.48	0.54	1	1	-0.0437342	1.12358e-15	0.999156	0.999156	1_to_1	identical gene model	0.999462	23;23;22;24;22	23;23;22;24;22	5	5	0	Clone Problem, Variation				1	Muscular dystrophy, limb-girdle, autosomal dominant 2	3	known_molec_cause	0	MONDO_0012034;Orphanet_55595	0.66891	0
Fibroblast	ENSG00000064489	BORCS8-MEF2B	ENSG00000064489	CHM13_G0028026	BORCS8-MEF2B	BORCS8-MEF2B	protein_coding	protein_coding	0.921667	1.08235	0.72	0.84	0	0			0.999104	0.999104	1_to_1	identical gene model		12;12;13;9;7;6;7	12;12;13;9;7;6;7	7	7	0									0	EFO_0006340	0.29159	0
Fibroblast	ENSG00000064490	RFXANK	ENSG00000064490	CHM13_G0028028	RFXANK	RFXANK	protein_coding	protein_coding	25.3388	29.0773	20.67	24.67	1	1	-0.0490112	9.45789e-17	0.992236	0.992227	1_to_1	identical gene model	0.999465	4;9;10;6;9;6;3;8;7;4;7;2;3;3;2	4;9;10;6;9;6;3;8;7;4;7;2;3;3;2	15	15	0					1	MHC class II deficiency, complementation group B	3	known_molec_cause	0	MONDO_0008855	0.74983	0
Fibroblast	ENSG00000064545	TMEM161A	ENSG00000064545	CHM13_G0028024	TMEM161A	TMEM161A	protein_coding	protein_coding	4.992	5.84845	4.34	5.12	1	1	-0.0548971	4.51114e-12	0.995792	0.995785	1_to_1	identical gene model	0.999772	12;10;11;12;10;12;2;5;10;3;8;5;6;3;3	12;10;11;12;10;12;2;5;10;3;8;5;6;3;3	15	15	0									0	HP_0001537	0.055322	0
Fibroblast	ENSG00000064547	LPAR2	ENSG00000064547	CHM13_G0028049	LPAR2	LPAR2	protein_coding	protein_coding	3.65373	4.08224	3.68	4.06	1	1	-0.0444464	1.77664e-15	0.965785	0.965878	1_to_1	identical gene model	0.99983	3;3;6;2;2;2;5;2;3	3;3;6;2;2;2;5;2;3	9	9	0									0	EFO_0000304	0.23924	0
Fibroblast	ENSG00000064601	CTSA	ENSG00000064601	CHM13_G0035161	CTSA	CTSA	protein_coding	protein_coding	41.9222	44.4913	38.65	41.5	1	1	-0.0956142	0.00218622	0.99697	0.996731	1_to_1	exon_count_diff		15;15;5;14;5;3;15;15;3;4;14;4;5;2;6;7;4;2;2;3	14;15;5;14;5;3;15;15;3;3;14;4;4;2;6;6;3;2;2;3	20	20	0					1	Galactosialidosis	3	known_molec_cause	1	Orphanet_351	0.83319	0
Fibroblast	ENSG00000064607	SUGP2	ENSG00000064607	CHM13_G0028021	SUGP2	SUGP2	protein_coding	protein_coding	40.4795	46.0371	37.25	42.75	1	1	-0.0575059	2.09987e-15	0.931571	0.931386	1_to_1	exon_length_diff		6;12;13;11;11;2;2;2;12;10;10;6;9;2;3	6;12;13;11;11;2;2;2;12;10;10;6;9;2;3	15	15	0									0	GO_0006306	0.046065	0
Fibroblast	ENSG00000064651	SLC12A2	ENSG00000064651	CHM13_G0045464	SLC12A2	SLC12A2	protein_coding	protein_coding	2.88646	3.22063	2.34	2.57	1	1	-0.0482133	1.01317e-16	0.762227	0.762229	1_to_1	identical gene model		27;27;26;26;3;4;5;3	27;27;26;26;3;4;5;3	8	8	0					1	Deafness, autosomal dominant 78;Delpire-McNeill syndrome;Kilquist syndrome	3;3;3	known_molec_cause;known_molec_cause;known_molec_cause	0	EFO_0005192	0.50259	0
Fibroblast	ENSG00000064652	SNX24	ENSG00000064652	CHM13_G0045391	SNX24	SNX24	protein_coding	protein_coding	9.58785	10.9421	7.74	9.2	1	1	-0.0449108	8.09315e-06	0.93645	0.936575	1_to_1	exon_length_diff		5;4;7;8;7;6;8;6;7;6;4;4	5;4;7;8;7;6;8;6;7;6;4;4	12	12	0									0	EFO_0004584	0.36089	0
Fibroblast	ENSG00000064655	EYA2	ENSG00000064655	CHM13_G0035192	EYA2	EYA2	protein_coding	protein_coding	1.40615	1.66615	1.16	1.42	0	0			0.99836	0.99836	1_to_1	identical gene model	0.999992	14;15;16;16;2;2;2;14;6;2	14;15;16;16;2;2;2;14;6;2	10	10	0	GRC Housekeeping								0	EFO_0007788	0.52794	0
Fibroblast	ENSG00000064666	CNN2	ENSG00000064666	CHM13_G0027036	CNN2	CNN2	protein_coding	protein_coding	36.9211	43.0189	32.68	36.14	1	1	-0.0520084	9.81343e-17	0.997795	0.997794	1_to_1	identical gene model	0.999972	5;7;6;7;7;5;8;6;5;2;6;1	5;7;6;7;7;5;8;6;5;2;6;1	12	12	0									0	EFO_0005091	0.31696	0
Fibroblast	ENSG00000064687	ABCA7	ENSG00000064687	CHM13_G0027038	ABCA7	ABCA7	protein_coding	protein_coding	1.07822	1.12622	0.4	0.4	1	1	-0.2372	0.00420277	0.983508	0.979433	1_to_1	exon_count_diff		44;6;47;2;4;6;4;3;4;29;5;11;4;14;5;6;3;3	42;6;47;2;4;6;4;3;3;28;5;10;4;14;4;6;3;3	18	18	0		Error_Kmer, Low_Qual			1	{Alzheimer disease 9, susceptibility to}	3	known_molec_cause	0	MONDO_0004975	0.48683	0
Fibroblast	ENSG00000064692	SNCAIP	ENSG00000064692	CHM13_G0045382	SNCAIP	SNCAIP	protein_coding	protein_coding	0.5975	0.574444	0.205	0.2	1	0	-0.0378241	0.000988437	0.99815	0.998306	1_to_1	identical gene model		4;10;5;4;10;10;11;5;14;11;8;7;9;9;13;9;8;4	4;10;5;4;10;10;11;5;14;11;8;7;9;9;13;9;8;4	18	18	0				High Signal Region					0	EFO_0004509	0.38604	0
Fibroblast	ENSG00000064703	DDX20	ENSG00000064703	CHM13_G0002610	DDX20	DDX20	protein_coding	protein_coding	3.23902	3.68169	2.69	2.95	1	1	-0.04596	5.30002e-15	0.951201	0.951285	1_to_1	exon_length_diff		11;11;3;3;3	11;11;3;3;3	5	5	0									0	EFO_0004340	0.25516	0
Fibroblast	ENSG00000064726	BTBD1	ENSG00000064726	CHM13_G0019662	BTBD1	BTBD1	protein_coding	protein_coding	77.7335	76.333	77.35	80.81	1	1	0.14218	2.33506e-06	0.381972	0.397423	1_to_1	exon_length_diff		8;7;6;2;3	8;7;6;2;3	5	5	0	GRC Housekeeping								0	EFO_0009718	0.2102	0
Fibroblast	ENSG00000064763	FAR2	ENSG00000064763	CHM13_G0011886	FAR2	FAR2	protein_coding	protein_coding	3.614	3.99873	2.81	3.09	1	1	-0.047919	7.85234e-17	0.75158	0.751762	1_to_1	identical gene model	0.999851	3;2;3;12;2;12;11;5;4;3	3;2;3;12;2;12;11;5;4;3	10	10	0				High Signal Region					0	EFO_0004309	0.42624	0
Fibroblast	ENSG00000064787	BCAS1	ENSG00000064787	CHM13_G0035337	BCAS1	BCAS1	protein_coding	protein_coding	0.546071	0.588966	0.315	0.34	1	1	-0.00489715	0.91598	0.972703	0.975384	1_to_1	exon_length_diff		9;10;12;7	9;10;12;7	4	4	0					1	Corneal dystrophy, Fuchs endothelial, 4;Corneal endothelial dystrophy and perceptive deafness;Corneal endothelial dystrophy, autosomal recessive	3;3;3	known_molec_cause;known_molec_cause;known_molec_cause	0	EFO_0005192	0.4683	0
Fibroblast	ENSG00000064835	POU1F1	ENSG00000064835	CHM13_G0039169	POU1F1	POU1F1	protein_coding	protein_coding	0.248571	0.278571	0.27	0.31	0	0			0.125	0.125	1_to_1	identical gene model	0.999896	6;6;5;4	6;6;5;4	4	4	0					1	Pituitary hormone deficiency, combined or isolated, 1	3	known_molec_cause	1	MONDO_0024464	0.81059	0
Fibroblast	ENSG00000064886	CHI3L2	ENSG00000064886	CHM13_G0002582	CHI3L2	CHI3L2	protein_coding	protein_coding	0.7525	0.8475	0.61	0.66	0	0			0.998904	0.998904	1_to_1	exon_length_diff		13;8;7;10;6;11;10;8;5;5;3;2;9;4;6;3;4	13;8;7;10;6;11;10;8;5;5;3;2;9;4;6;3;4	17	17	0									0	EFO_0004584	0.36762	0
Fibroblast	ENSG00000064932	SBNO2	ENSG00000064932	CHM13_G0027042	SBNO2	SBNO2	protein_coding	protein_coding	6.18667	8.58483	4.82	6.565	1	1	-0.723645	1.04329e-13	0.996964	0.995272	1_to_1	exon_count_diff		29;32;32;7;3;14;4;5;5;5	29;32;32;6;3;14;4;5;5;5	10	10	0	GRC Housekeeping								0	EFO_0004587	0.6688	0
Fibroblast	ENSG00000064933	PMS1	ENSG00000064933	CHM13_G0033149	PMS1	PMS1	protein_coding	protein_coding	3.12586	3.64089	2.555	2.915	1	1	-0.0469712	4.04297e-16	0.995153	0.995153	1_to_1	identical gene model	0.999925	11;11;6;12;10;4;13;12;3;12;5;13;10;5;12;5;2;8;9;7;3;4	11;11;6;12;10;4;13;12;3;12;5;13;10;5;12;5;2;8;9;7;3;4	22	22	0									0	EFO_0005842	0.33708	1	hereditary non-polyposis colorectal cancer	yes
Fibroblast	ENSG00000064961	HMG20B	ENSG00000064961	CHM13_G0027186	HMG20B	HMG20B	protein_coding	protein_coding	14.3511	16.3962	13.05	14.22	1	1	-0.0502556	7.82849e-17	0.991579	0.991577	1_to_1	identical gene model	0.999959	8;3;10;5;4;7;8;8;2;2;3;5;2;3;4;2	8;3;10;5;4;7;8;8;2;2;3;5;2;3;4;2	16	16	0									0	EFO_0004339	0.17045	0
Fibroblast	ENSG00000064989	CALCRL	ENSG00000064989	CHM13_G0033116	CALCRL	CALCRL	protein_coding	protein_coding	1.00139	1.12833	0.87	0.995	1	1	-0.0477577	2.6009e-16	0.766072	0.756322	1_to_1	exon_length_diff		15;16;14;6;5;5;2;5;3	15;16;14;6;5;5;2;5;3	9	9	0					1	?Lymphatic malformation 8	3	known_molec_cause	0	MONDO_0005277	0.60437	0
Fibroblast	ENSG00000064995	TAF11	ENSG00000064995	CHM13_G0047674	TAF11	TAF11	protein_coding	protein_coding	9.27313	10.8171	9.02	10.7	1	1	-0.0497055	8.31921e-17	0.956783	0.956744	1_to_1	identical gene model	0.999813	5;6;4	5;6;4	3	3	0	GRC Housekeeping								0	EFO_0000764	0.57838	0
Fibroblast	ENSG00000064999	ANKS1A	ENSG00000064999	CHM13_G0047675	ANKS1A	MSTRG.4826	protein_coding	protein_coding	12.2943	0.790784	12.04	0.68	1	1	5.2526	1.40051e-39	0.322258	0.990421	1_to_1	transcript_count_diff		24;25;10;6	23;24;25;10;6	4	5	0	GRC Housekeeping								0	EFO_0004584	0.31568	0
Fibroblast	ENSG00000065000	AP3D1	ENSG00000065000	CHM13_G0027107	AP3D1	MSTRG.2718	protein_coding	protein_coding	8.66344	8.49613	7.25	7.185	1	1	0.217355	3.04945e-07	0.996235	0.998162	1_to_1	transcript_count_diff		30;32;6;5;25;7;7;6;3;7;2;15;8;7	31;33;31;30;32;6;5;25;7;7;6;3;7;2;15;7;7	14	17	0					1	?Hermansky-Pudlak syndrome 10	3	known_molec_cause	0	MONDO_0019312	0.46827	0
Fibroblast	ENSG00000065029	ZNF76	ENSG00000065029	CHM13_G0047682	ZNF76	ZNF76	protein_coding	protein_coding	6.88554	7.86683	6.65	7.39	1	1	-0.0505355	6.70779e-17	0.96383	0.963825	1_to_1	identical gene model		5;11;10;9;3;4;14;13;2;4;2	5;11;10;9;3;4;14;13;2;4;2	11	11	0	GRC Housekeeping								0	EFO_0004696	0.33984	0
Fibroblast	ENSG00000065054	SLC9A3R2	ENSG00000065054	CHM13_G0020305	SLC9A3R2	SLC9A3R2	protein_coding	protein_coding	52.672	61.9327	41.02	48.21	1	1	-0.0702511	3.4093e-17	0.95438	0.952056	1_to_1	exon_count_diff		3;7;7;6;6;4;6;6;5	3;7;7;6;6;4;6;6;4	9	9	0									0	EFO_0004509	0.44742	0
Fibroblast	ENSG00000065057	NTHL1	ENSG00000065057	CHM13_G0020306	NTHL1	NTHL1	protein_coding	protein_coding	4.75984	5.40508	4.3	4.97	1	1	-0.0472587	2.78805e-16	0.994391	0.994392	1_to_1	identical gene model	0.999916	6;5;2;4;5;6;4;6;5;3;7;3;1	6;5;2;4;5;6;4;6;5;3;7;3;1	13	13	0					1	Familial adenomatous polyposis 3	3	known_molec_cause	0	Orphanet_733	0.65112	1	Familial adenomatous polyposis	yes
Fibroblast	ENSG00000065060	BLTP3A	ENSG00000065060	CHM13_G0047671	UHRF1BP1	MSTRG.4825	protein_coding	protein_coding	7.19954	0.146667	6.19	0.13	1	0	7.14756	1.46487e-48	0.312646	0.997682	1_to_1	transcript_count_diff		22;21	21;22;21	2	3	0	GRC Housekeeping								0	EFO_0002690	0.29583	0
Fibroblast	ENSG00000065135	GNAI3	ENSG00000065135	CHM13_G0002518	GNAI3	GNAI3	protein_coding	protein_coding	42.9414	49.0181	41.4	46.81	1	1	-0.0461839	4.99178e-15	0.000140832	0.000109643	1_to_1	identical gene model	0.999379	9	9	1	1	0					1	Auriculocondylar syndrome 1	3	known_molec_cause	0	Orphanet_137888	0.72394	0
Fibroblast	ENSG00000065150	IPO5	ENSG00000065150	CHM13_G0015366	IPO5	IPO5	protein_coding	protein_coding	23.5787	27.1303	20.76	23.21	1	1	-0.0499589	9.25011e-17	0.998491	0.998491	1_to_1	identical gene model	0.999942	5;2;29;6;29;7;7;6;7;5;5;6;4;6;5;29;3;6;6;26;5;5;26;5;3;16;3;3;2;2	5;2;29;6;29;7;7;6;7;5;5;6;4;6;5;29;3;6;6;26;5;5;26;5;3;16;3;3;2;2	30	30	0									0	EFO_0007328	0.36995	0
Fibroblast	ENSG00000065154	OAT	ENSG00000065154	CHM13_G0007603	OAT	OAT	protein_coding	protein_coding	25.3884	29.208	20.89	24.3	1	1	-0.0495842	1.26763e-16	0.979683	0.979683	1_to_1	exon_length_diff		10;9;4;7;2;5;4;3	10;9;4;7;2;5;4;3	8	8	0					1	Gyrate atrophy of choroid and retina with or without ornithinemia	3	known_molec_cause	1	MONDO_0009796	0.8068	0
Fibroblast	ENSG00000065183	WDR3	ENSG00000065183	CHM13_G0002749	WDR3	MSTRG.338	protein_coding	protein_coding	10.2815	1.93733	9.48	1.12	1	1	5.44229	5.29574e-46	0.246357	0.989423	1_to_1	transcript_count_diff		10;6;27;5	28;10;6;27;5	4	5	0									0	EFO_0005782	0.20798	0
Fibroblast	ENSG00000065243	PKN2	ENSG00000065243	CHM13_G0002176	PKN2	MSTRG.259	protein_coding	protein_coding	9.82138	9.60079	8.97	8.89	1	1	0.142191	2.34699e-12	0.515518	0.609355	1_to_1	transcript_count_diff		11;22;21;5;3;2	22;11;22;21;5;3;2	6	7	0									0	EFO_0004339	0.28439	0
Fibroblast	ENSG00000065268	WDR18	ENSG00000065268	CHM13_G0027030	WDR18	WDR18	protein_coding	protein_coding	10.0838	10.6016	8.85	9.51	1	1	-0.101366	1.4482e-05	0.996182	0.996024	1_to_1	exon_count_diff		9;3;10;7;10;10;9;4;2;5;2	9;3;10;6;10;10;9;4;1;5;2	11	11	0									0	EFO_0004312	0.23184	0
Fibroblast	ENSG00000065308	TRAM2	ENSG00000065308	CHM13_G0048051	TRAM2	MSTRG.4874	protein_coding	protein_coding	250.3	0.816316	155.58	0.715	1	1	10.2653	1.26423e-56	1.50094e-06	0.99962	1_to_1	transcript_count_diff		11	12;11;12;12;11;10	1	6	0	GRC Housekeeping								0	EFO_0007800	0.44926	0
Fibroblast	ENSG00000065320	NTN1	ENSG00000065320	CHM13_G0023115	NTN1	NTN1	protein_coding	protein_coding	44.7275	49.6216	22.7	24.18	1	1	-0.0307548	9.81066e-08	0.0153846	0.015472	1_to_1	exon_length_diff		7;4	7;4	2	2	0					1	Mirror movements 4	3	known_molec_cause	0	Orphanet_238722	0.65729	0
Fibroblast	ENSG00000065325	GLP2R	ENSG00000065325	CHM13_G0023134	GLP2R	GLP2R	protein_coding	protein_coding	0.251429	0.242222	0.175	0.185	0	0	-0.0494143	1.01856e-16	0.329218	0.329218	1_to_1	identical gene model		13;11;13;4	13;11;13;4	4	4	0									0	MONDO_0015183	0.55227	0
Fibroblast	ENSG00000065328	MCM10	ENSG00000065328	CHM13_G0005667	MCM10	MCM10	protein_coding	protein_coding	0.695926	0.757037	0.5	0.55	1	1	-0.045306	5.19086e-16	0.992571	0.992583	1_to_1	exon_length_diff		20;3;20;18;2;4;3	20;3;20;18;2;4;3	7	7	0	GRC Housekeeping			High Signal Region	1	Immunodeficiency 80 with or without cardiomyopathy	3	known_molec_cause	0	EFO_0003922	0.32822	0
Fibroblast	ENSG00000065357	DGKA	ENSG00000065357	CHM13_G0012576	DGKA	DGKA	protein_coding	protein_coding	7.45793	8.58982	5.925	6.535	1	1	-0.047311	4.79483e-16	0.996521	0.996522	1_to_1	identical gene model		4;6;3;4;24;4;20;2;5;18;12;7;7;6;3;24;6;6;5;9;23;24;6;4;5;6;3;3;22;6;16;6;6;20;14;3;4;3;4;5;9;6;8;3;2;8;6;3;2	4;6;3;4;24;4;20;2;5;18;12;7;7;6;3;24;6;6;5;9;23;24;6;4;5;6;3;3;22;6;16;6;6;20;14;3;4;3;4;5;9;6;8;3;2;8;6;3;2	49	49	0									0	EFO_0000304	0.2487	0
Fibroblast	ENSG00000065361	ERBB3	ENSG00000065361	CHM13_G0012588	ERBB3	ERBB3	protein_coding	protein_coding	2.48667	2.83614	1.58	1.765	1	1	-0.0489994	1.37643e-16	0.782496	0.782496	1_to_1	exon_length_diff		2;2;5;4;3;28;6;27;4;11;4;29;3;3;2;6;2;13;2;11;4;6;2	2;2;5;4;3;28;6;27;4;11;4;29;3;3;2;6;2;13;2;11;4;6;2	23	23	0					1	?Lethal congenital contractural syndrome 2;Visceral neuropathy, familial, 1, autosomal recessive;{?Erythroleukemia, familial, susceptibility to}	3;3;3	known_molec_cause;known_molec_cause;known_molec_cause	0	EFO_0000311	0.66754	1			yes
Fibroblast	ENSG00000065371	ROPN1	ENSG00000065371	CHM13_G0039641	ROPN1	ROPN1	protein_coding	protein_coding	0.29	0.3825	0.29	0.315	0	0			0.977273	0.791667	1_to_1	identical gene model		7;6;5;4;5;6;4;3;2;2;3	7;6;5;4;5;6;4;3;2;2;3	11	11	0									0	EFO_0004875	0.16992	0
Fibroblast	ENSG00000065413	ANKRD44	ENSG00000065413	CHM13_G0033231	ANKRD44	ANKRD44	protein_coding	protein_coding	0.7495	0.827627	0.625	0.69	1	1	0.01918	0.732791	0.945168	0.923923	1_to_1	exon_length_diff		22;28;28;2;26;9;16;4;4;10;4;5;4	22;28;28;2;26;9;16;4;4;10;4;5;4	13	13	0									0	EFO_0007800	0.42996	0
Fibroblast	ENSG00000065427	KARS1	ENSG00000065427	CHM13_G0022297	KARS1	KARS1	protein_coding	protein_coding	17.6795	20.1525	15.89	17.98	1	1	-0.0507382	6.09103e-17	0.992946	0.992947	1_to_1	identical gene model	0.999884	15;14;3;14;2;6;7;6;2;7;7;2	15;14;3;14;2;6;7;6;2;7;7;2	12	12	0					1	?Charcot-Marie-Tooth disease, recessive intermediate, B;Deafness, autosomal recessive 89;Deafness, congenital, and adult-onset progressive leukoencephalopathy;Leukoencephalopathy, progressive, infantile-onset, with or without deafness	3;3;3;3	known_molec_cause;known_molec_cause;known_molec_cause;known_molec_cause	0	MONDO_0013338	0.61347	0
Fibroblast	ENSG00000065457	ADAT1	ENSG00000065457	CHM13_G0022296	ADAT1	ADAT1	protein_coding	protein_coding	51.6258	57.104	48.14	52.62	1	1	-0.0240839	8.59828e-08	0.603325	0.602744	1_to_1	identical gene model	0.999524	2;4;10;2;11;6;6;7;5	2;4;10;2;11;6;6;7;5	9	9	0									0	EFO_0005671	0.27771	0
Fibroblast	ENSG00000065485	PDIA5	ENSG00000065485	CHM13_G0039627	PDIA5	PDIA5	protein_coding	protein_coding	58.6337	68.2667	58.11	67.51	1	1	-0.0573139	1.06474e-07	0.897061	0.896364	1_to_1	identical gene model	0.999238	17;16;6;6;4;5;4;6	17;16;6;6;4;5;4;6	8	8	0									0	EFO_0004309	0.48704	0
Fibroblast	ENSG00000065491	TBC1D22B	ENSG00000065491	CHM13_G0047747	TBC1D22B	TBC1D22B	protein_coding	protein_coding	17.9917	20.6002	17.74	20.61	1	1	-0.0511919	2.65613e-17	0.0106363	0.010625	1_to_1	identical gene model	0.99912	13	13	1	1	0	GRC Housekeeping								0	EFO_0004309	0.13274	0
Fibroblast	ENSG00000065518	NDUFB4	ENSG00000065518	CHM13_G0039576	NDUFB4	NDUFB4	protein_coding	protein_coding	133.835	152.667	124.78	147.04	1	1	-0.0489996	8.2096e-17	0.921126	0.921097	1_to_1	identical gene model	0.999849	2;3;2;2;3;2	2;3;2;2;3;2	6	6	0	Localization Problem			High Signal Region					0	MONDO_0005148	0.60746	0
Fibroblast	ENSG00000065526	SPEN	ENSG00000065526	CHM13_G0000491	SPEN	SPEN	protein_coding	protein_coding	21.3946	20.5011	13.24	14.22	1	1	0.116203	5.11025e-08	0.192966	0.308397	1_to_1	transcript_count_diff		12;15;4;2;7;2	12;15;10;4;2;7;2	6	7	0					1	Megakaryoblastic leukemia, acute;Radio-Tartaglia syndrome	2;3	linakge_mapping;known_molec_cause	0	EFO_0000403	0.46349	1			yes
Fibroblast	ENSG00000065534	MYLK	ENSG00000065534	CHM13_G0039635	MYLK	MYLK	protein_coding	protein_coding	18.8981	12.635	8.32	7.62	1	1	0.00329238	0.882314	0.996852	0.998701	1_to_1	transcript_count_diff		34;34;3;3;33;33;4;2;2;3;6;5;2;4;2;4;6;4	34;34;3;3;33;33;33;31;34;35;34;32;34;35;35;31;34;36;33;32;33;4;2;2;3;6;5;2;4;2;4;6;4	18	33	0					1	Aortic aneurysm, familial thoracic 7;Cardiomyopathy, hypertrophic, 1, digenic;Megacystis-microcolon-intestinal hypoperistalsis syndrome 1	3;3;3	known_molec_cause;known_molec_cause;known_molec_cause	0	Orphanet_91387	0.77757	0
Fibroblast	ENSG00000065548	ZC3H15	ENSG00000065548	CHM13_G0033106	ZC3H15	ZC3H15	protein_coding	protein_coding	35.4903	34.8368	32.55	31.9	1	1	0.186628	0.000882923	0.799632	0.831915	1_to_1	exon_length_diff		6;10;5;2;5;6;6;4;3	6;10;5;2;5;6;6;4;3	9	9	0									0	Orphanet_71862	0.15103	0
Fibroblast	ENSG00000065559	MAP2K4	ENSG00000065559	CHM13_G0023177	MAP2K4	MAP2K4	protein_coding	protein_coding	1.19838	1.2173	0.99	0.75	1	1	-0.0429592	1.74698e-15	0.997764	0.997764	1_to_1	identical gene model	0.999987	5;12;9;10;10;11;9;9;7;4;7;6;3;3;4	5;12;9;10;10;11;9;9;7;4;7;6;3;3;4	15	15	0									0	EFO_0000304	0.57182	1			yes
Fibroblast	ENSG00000065600	PACC1	ENSG00000065600	CHM13_G0004652	PACC1	PACC1	protein_coding	protein_coding	0.911111	1.06808	0.465	0.51	1	1	-0.0457274	7.89659e-16	0.984253	0.984251	1_to_1	identical gene model	0.999533	8;9;3;6;5	8;9;3;6;5	5	5	0									0	EFO_0005090	0.43147	0
Fibroblast	ENSG00000065609	SNAP91	ENSG00000065609	CHM13_G0048407	SNAP91	SNAP91	protein_coding	protein_coding					0	0			1	1	1_to_1	exon_length_diff		30;30;30;30;28;30;30;20;8;29;3;19;4;2;6;6;5;5;4;3;4;5	30;30;30;30;28;30;30;20;8;29;3;19;4;2;6;6;5;5;4;3;4;5	22	22	0									0	MONDO_0005090	0.50892	0
Fibroblast	ENSG00000065613	SLK	ENSG00000065613	CHM13_G0007320	SLK	SLK	protein_coding	protein_coding	1.24791	1.36698	0.5	0.42	1	1	-0.0444294	1.59806e-15	0.994527	0.994528	1_to_1	identical gene model	0.999987	19;18;3;3	19;18;3;3	4	4	0									0	EFO_0007978	0.36073	0
Fibroblast	ENSG00000065615	CYB5R4	ENSG00000065615	CHM13_G0048411	CYB5R4	CYB5R4	protein_coding	protein_coding	4.32185	4.80302	3.91	4.36	1	1	-0.0505942	5.73286e-17	0.380665	0.380665	1_to_1	identical gene model	0.999825	5;16;7	5;16;7	3	3	0									0	EFO_0004531;EFO_0003923	0.3121	0
Fibroblast	ENSG00000065618	COL17A1	ENSG00000065618	CHM13_G0007322	COL17A1	COL17A1	protein_coding	protein_coding	1.525	1.72143	0.31	0.5	0	0	-0.0991398	0.0142914	0.955654	0.950536	1_to_1	identical gene model	0.999372	51;56;4;5;22;2;15;7;11;9	51;56;4;5;22;2;15;7;11;9	10	10	0					1	Epidermolysis bullosa, junctional 4, intermediate;Epithelial recurrent erosion dystrophy	3;3	known_molec_cause;known_molec_cause	0	Orphanet_89840	0.76835	0
Fibroblast	ENSG00000065621	GSTO2	ENSG00000065621	CHM13_G0007329	GSTO2	GSTO2	protein_coding	protein_coding	1.67707	1.90357	1.185	1.325	1	1	-0.0472279	3.43168e-16	0.896147	0.895554	1_to_1	exon_length_diff		6;7;4;7;5;4;2	6;7;4;7;5;4;2	7	7	0									0	EFO_0004747	0.22621	0
Fibroblast	ENSG00000065665	SEC61A2	ENSG00000065665	CHM13_G0005644	SEC61A2	SEC61A2	protein_coding	protein_coding	1.88846	2.24	1.19	1.36	1	1	-0.045398	7.87174e-16	0.995587	0.995587	1_to_1	identical gene model	0.99954	7;11;7;12;13;14;12;8;11;7;3;4;5;2	7;11;7;12;13;14;12;8;11;7;3;4;5;2	14	14	0	GRC Housekeeping								0	EFO_0004747	0.33674	0
Fibroblast	ENSG00000065675	PRKCQ	ENSG00000065675	CHM13_G0005572	PRKCQ	PRKCQ	protein_coding	protein_coding					0	0			1	1	1_to_1	exon_length_diff		17;17;17;18	17;17;17;18	4	4	0	GRC Housekeeping			High Signal Region					0	EFO_0000222	0.49415	0
Fibroblast	ENSG00000065717	TLE2	ENSG00000065717	CHM13_G0027159	TLE2	TLE2	protein_coding	protein_coding	1.43935	1.52455	0.76	0.775	1	1	-0.0181034	0.418767	0.995699	0.995757	1_to_1	exon_count_diff		19;18;20;20;6;18;20;7;3;6;6;7;7;9;7;7;5;8;3;6;7;2	19;18;20;20;6;18;20;7;3;6;6;7;7;8;7;7;5;8;3;5;6;2	22	22	0									0	MONDO_0011962	0.26307	0
Fibroblast	ENSG00000065802	ASB1	ENSG00000065802	CHM13_G0034047	ASB1	MSTRG.3415	protein_coding	protein_coding	25.8335	3.417	21.52	2.84	1	1	5.04028	7.00986e-52	0.708524	0.99531	1_to_1	transcript_count_diff		4;4;5;4;4;3;3;2;2	3;4;4;5;4;4;3;4;3;2;2	9	11	0									0	EFO_0004354	0.37495	0
Fibroblast	ENSG00000065809	FAM107B	ENSG00000065809	CHM13_G0005693	FAM107B	FAM107B	protein_coding	protein_coding	2.10136	2.39286	1.845	2.115	1	1	-0.0448109	3.82497e-16	0.996602	0.996604	1_to_1	identical gene model	0.999435	4;4;5;4;5;6;4;5;4;4;5;2;4;5;4;5;4;4;5;5;5;3;4;4;5;3;4;3;2	4;4;5;4;5;6;4;5;4;4;5;2;4;5;4;5;4;4;5;5;5;3;4;4;5;3;4;3;2	29	29	0	GRC Housekeeping								0	EFO_0004346	0.44239	0
Fibroblast	ENSG00000065833	ME1	ENSG00000065833	CHM13_G0048404	ME1	ME1	protein_coding	protein_coding	36.1177	40.7748	35.85	40.19	1	1	-0.0668392	2.35139e-18	0	0	1_to_1	exon_length_diff		14	14	1	1	0				High Signal Region					0	EFO_0004840	0.2546	0
Fibroblast	ENSG00000065882	TBC1D1	ENSG00000065882	CHM13_G0041555	TBC1D1	TBC1D1	protein_coding	protein_coding	4.21	4.8478	3.275	3.605	1	1	-0.0526743	5.26238e-08	0.996855	0.996843	1_to_1	exon_length_diff		20;21;3;10;12;3;17;4;5;6;5;5;4;6;6;2;4;3;2	20;21;3;10;12;3;17;4;5;6;5;5;4;6;6;2;4;3;2	19	19	0									0	EFO_0004842	0.41785	0
Fibroblast	ENSG00000065883	CDK13	ENSG00000065883	CHM13_G0050416	CDK13	CDK13	protein_coding	protein_coding	5.51708	6.21365	5.02	5.83	1	1	-0.0498784	6.43385e-17	0.972007	0.972001	1_to_1	exon_length_diff		14;14;10;1;15;14;15;5;2;4;3;9;14;4;2;7;5;7;7;7;4;2	14;14;10;1;15;14;15;5;2;4;3;9;14;4;2;7;5;7;7;7;4;2	22	22	0					1	Congenital heart defects, dysmorphic facial features, and intellectual developmental disorder;Corneal dystrophy, Fuchs endothelial, 4;Corneal endothelial dystrophy and perceptive deafness;Corneal endothelial dystrophy, autosomal recessive	3;3;3;3	known_molec_cause;known_molec_cause;known_molec_cause;known_molec_cause	0	MONDO_0044302	0.75256	0
Fibroblast	ENSG00000065911	MTHFD2	ENSG00000065911	CHM13_G0031208	MTHFD2	MTHFD2	protein_coding	protein_coding	36.538	42.2181	22.17	23.81	1	1	-0.0523481	2.23965e-17	0.96724	0.967243	1_to_1	identical gene model		5;7;8;5;6;6;2;4	5;7;8;5;6;6;2;4	8	8	0									0	EFO_0004584	0.315	0
Fibroblast	ENSG00000065923	SLC9A7	ENSG00000065923	CHM13_G0058122	SLC9A7	SLC9A7	protein_coding	protein_coding	15.2889	0.901724	12.72	0.555	1	1	4.98016	6.75572e-37	0.415009	0.987595	1_to_1	transcript_count_diff		17;17;6;3;4	17;18;19;4;17;6;3;4	5	8	0				High Signal Region	1	Intellectual developmental disorder, X-linked 108	3	known_molec_cause	0	Orphanet_777	0.36958	0
Fibroblast	ENSG00000065970	FOXJ2	ENSG00000065970	CHM13_G0011419	FOXJ2	FOXJ2	protein_coding	protein_coding	29.3448	33.6687	26.52	29.02	1	1	-0.0500587	6.48229e-17	0.254741	0.254734	1_to_1	identical gene model	0.999993	11;9;5	11;9;5	3	3	0									0	EFO_0004584	0.32111	0
Fibroblast	ENSG00000065978	YBX1	ENSG00000065978	CHM13_G0001328	YBX1	YBX1	protein_coding	protein_coding	54.2574	60.6057	52.1	56.29	1	1	-0.0517419	3.59669e-17	0.98846	0.98846	1_to_1	identical gene model		8;5;7;5	8;5;7;5	4	4	0									0	EFO_0000616	0.11306	0
Fibroblast	ENSG00000065989	PDE4A	ENSG00000065989	CHM13_G0027530	PDE4A	PDE4A	protein_coding	protein_coding	18.8077	21.3562	18.1	20.86	1	1	-0.045932	3.26102e-16	0.763893	0.763318	1_to_1	exon_length_diff		17;15;15;15;7;10;6;4;7	17;15;15;15;7;10;6;4;7	9	9	0									0	EFO_0000676	0.64646	0
Fibroblast	ENSG00000066027	PPP2R5A	ENSG00000066027	CHM13_G0004646	PPP2R5A	PPP2R5A	protein_coding	protein_coding	39.6048	44.8598	40.11	45.22	1	1	-0.0481622	2.26595e-16	0.384191	0.384003	1_to_1	identical gene model	0.999078	13;13;5;2;6	13;13;5;2;6	5	5	0									0	EFO_0000311	0.529	0
Fibroblast	ENSG00000066032	CTNNA2	ENSG00000066032	CHM13_G0031306	CTNNA2	CTNNA2	protein_coding	protein_coding					0	0			1	1	1_to_1	exon_length_diff		22;6;3;4;18;4;17;5;3;18;3;12;5;12;13;11;6;5;3	22;6;3;4;18;4;17;5;3;18;3;12;5;12;13;11;6;5;3	19	19	0	Clone Problem			High Signal Region	1	Cortical dysplasia, complex, with other brain malformations 9	3	known_molec_cause	0	MONDO_0000904	0.57713	1			yes
Fibroblast	ENSG00000066044	ELAVL1	ENSG00000066044	CHM13_G0027404	ELAVL1	ELAVL1	protein_coding	protein_coding	36.1269	41.0989	35.28	41.22	1	1	-0.0513017	2.75186e-16	0.61259	0.612268	1_to_1	exon_length_diff		6;3;6;6;2	6;3;6;6;2	5	5	0	Clone Problem								0	EFO_0000311	0.10864	0
Fibroblast	ENSG00000066056	TIE1	ENSG00000066056	CHM13_G0001356	TIE1	TIE1	protein_coding	protein_coding	0.188667	0.169048	0.13	0.13	0	1	-0.0477536	2.22155e-16	0.423074	0.423074	1_to_1	exon_length_diff		23;8;2;3;5;2;4;4;2;2	23;8;2;3;5;2;4;4;2;2	10	10	0					1	Lymphatic malformation 11	3	known_molec_cause	0	EFO_0004509	0.31469	0
Fibroblast	ENSG00000066084	DIP2B	ENSG00000066084	CHM13_G0012300	DIP2B	MSTRG.1280	protein_coding	protein_coding	8.06138	0.835556	8.09	0.16	1	0	7.56312	1.07742e-82	0.450536	0.999423	1_to_1	transcript_count_diff		38;8;7;2;27	37;38;8;7;2;27	5	6	0					1	Intellectual developmental disorder, autosomal dominant, FRA12A type	3	known_molec_cause	0	EFO_0004309	0.36285	0
Fibroblast	ENSG00000066117	SMARCD1	ENSG00000066117	CHM13_G0012285	SMARCD1	SMARCD1	protein_coding	protein_coding	10.977	12.7457	10.05	11.08	1	1	-0.0512247	8.11255e-16	0.987082	0.987067	1_to_1	identical gene model	0.999991	12;7;7;13;6;4;4;9;6;3;2;2	12;7;7;13;6;4;4;9;6;3;2;2	12	12	0					1	Coffin-Siris syndrome 11	3	known_molec_cause	0	MONDO_0032912	0.61853	1			yes
Fibroblast	ENSG00000066135	KDM4A	ENSG00000066135	CHM13_G0001371	KDM4A	KDM4A	protein_coding	protein_coding	32.7748	37.4189	30.64	33.67	1	1	-0.0510458	5.65378e-17	0.427216	0.427145	1_to_1	identical gene model	0.99998	22;8;8;2;3	22;8;8;2;3	5	5	0	Variation								0	EFO_0000304	0.26983	0
Fibroblast	ENSG00000066136	NFYC	ENSG00000066136	CHM13_G0001282	NFYC	NFYC	protein_coding	protein_coding	6.89689	7.97373	6.63	6.74	1	1	-0.0474249	3.04077e-16	0.995248	0.995247	1_to_1	identical gene model	0.999923	6;5;9;10;11;6;10;11;5;15;9;10;10;5;10;5;5;3;10;5;3;3;2;2	6;5;9;10;11;6;10;11;5;15;9;10;10;5;10;5;5;3;10;5;3;3;2;2	24	24	0									0	EFO_0004339	0.1649	0
Fibroblast	ENSG00000066185	ZMYND12	ENSG00000066185	CHM13_G0001318	ZMYND12	ZMYND12	protein_coding	protein_coding	0.958056	1.112	0.73	0.83	1	1	-0.0470021	3.62124e-16	0.856672	0.856672	1_to_1	identical gene model	0.999825	8;7;2;3	8;7;2;3	4	4	0									0	EFO_0005763	0.17193	0
Fibroblast	ENSG00000066230	SLC9A3	ENSG00000066230	CHM13_G0043660	SLC9A3	SLC9A3	protein_coding	protein_coding					0	0			1	1	1_to_1	exon_length_diff		17;16;17;4	17;16;17;4	4	4	0	GRC Housekeeping				1	Diarrhea 8, secretory sodium, congenital	3	known_molec_cause	0	MONDO_0015170;Orphanet_103908	0.6596	0
Fibroblast	ENSG00000066248	NGEF	ENSG00000066248	CHM13_G0033935	NGEF	NGEF	protein_coding	protein_coding	1.59897	1.94459	0.96	1.06	1	1	-0.0440408	2.68286e-06	0.671493	0.684482	1_to_1	exon_length_diff		15;13;6;4;3;6;3;4;2	15;13;6;4;3;6;3;4;2	9	9	0									0	EFO_0009270	0.41615	0
Fibroblast	ENSG00000066279	ASPM	ENSG00000066279	CHM13_G0004263	ASPM	ASPM	protein_coding	protein_coding	6.00068	6.33907	2.24	2.1	1	1	-0.0494851	2.06726e-16	0.886043	0.886014	1_to_1	identical gene model	0.999998	28;27;23	28;27;23	3	3	0					1	Microcephaly 5, primary, autosomal recessive	3	known_molec_cause	0	Orphanet_2512	0.77591	0
Fibroblast	ENSG00000066294	CD84	ENSG00000066294	CHM13_G0003610	CD84	CD84	protein_coding	protein_coding					0	0					1_to_1	exon_length_diff		6;7;3;8;8;6;4;3	6;7;3;8;8;6;4;3	8	8	0									0	EFO_0004833	0.25686	0
Fibroblast	ENSG00000066322	ELOVL1	ENSG00000066322	CHM13_G0001361	ELOVL1	ELOVL1	protein_coding	protein_coding	12.7102	15.2093	7.86	10.02	1	1	-0.047021	4.049e-16	0.998283	0.998283	1_to_1	identical gene model		7;8;8;6;8;6;7;8;8;9;8;4;6;7;5;4	7;8;8;6;8;6;7;8;8;9;8;4;6;7;5;4	16	16	0					1	Ichthyotic keratoderma, spasticity, hypomyelination, and dysmorphic facies	3	known_molec_cause	0	EFO_0006335	0.11122	0
Fibroblast	ENSG00000066336	SPI1	ENSG00000066336	CHM13_G0008866	SPI1	SPI1	protein_coding	protein_coding	1.04714	1.30571	0.41	0.45	0	0			0.899239	0.899239	1_to_1	exon_count_diff		5;5;2;4	5;5;2;5	4	4	0					1	Agammaglobulinemia 10, autosomal dominant	3	known_molec_cause	0	MONDO_0004975	0.27183	0
Fibroblast	ENSG00000066379	POLR1H	ENSG00000066379	CHM13_G0047343	ZNRD1	ZNRD1	protein_coding	protein_coding	22.0854	25.5854	21.34	24.79	1	1	-0.0494559	9.8253e-17	0.950655	0.950661	1_to_1	identical gene model	0.999917	2;5;5;5;4;4	2;5;5;5;4;4	6	6	0	Path Problem, Variation, GRC Housekeeping			High Signal Region					0	EFO_0004587	0.13775	0
Fibroblast	ENSG00000066382	MPPED2	ENSG00000066382	CHM13_G0008600	MPPED2	MPPED2	protein_coding	protein_coding	1.08815	1.25077	0.38	0.435	1	1	-0.0495402	1.60622e-16	0.649679	0.649679	1_to_1	identical gene model	0.99997	7;6;4;4;8;3;2;3	7;6;4;4;8;3;2;3	8	8	0									0	EFO_0006335	0.46279	0
Fibroblast	ENSG00000066405	CLDN18	ENSG00000066405	CHM13_G0039947	CLDN18	CLDN18	protein_coding	protein_coding		0.11		0.11	0	0			0.998641	0.998641	1_to_1	identical gene model	0.999928	5;5;4	5;5;4	3	3	0									0	EFO_0004713	0.35407	0
Fibroblast	ENSG00000066422	ZBTB11	ENSG00000066422	CHM13_G0039319	ZBTB11	ZBTB11	protein_coding	protein_coding	9.68077	2.70246	7.42	1.45	1	1	2.98275	4.84936e-26	0.247421	0.944646	1_to_1	transcript_count_diff		11;2;2	11;11;2;2	3	4	0			High Signal Region		1	Intellectual developmental disorder, autosomal recessive 69	3	known_molec_cause	0	Orphanet_88616	0.59277	0
Fibroblast	ENSG00000066427	ATXN3	ENSG00000066427	CHM13_G0017263	ATXN3	ATXN3	protein_coding	protein_coding	6.49617	7.23138	4.805	5.525	1	1	-0.042316	0.0625687	0.994079	0.994269	1_to_1	exon_length_diff		5;3;3;3;13;9;9;12;11;10;8;10;10;10;10;8;8;10;7;10;11;8;9;8;8;7;8;9;11;9;9;7;9;9;6;11;4;9;7;7;5;11;13;8;7;9;8;10;10;6;6;7;6;4;5;2	5;3;3;3;13;9;9;12;11;10;8;10;10;10;10;8;8;10;7;10;11;8;9;8;8;7;8;9;11;9;9;7;9;9;6;11;4;9;7;7;5;11;13;8;7;9;8;10;10;6;6;7;6;4;5;2	56	56	0					1	Machado-Joseph disease	3	known_molec_cause	0	Orphanet_98757	0.46883	0
Fibroblast	ENSG00000066455	GOLGA5	ENSG00000066455	CHM13_G0017272	GOLGA5	GOLGA5	protein_coding	protein_coding	86.3491	98.8417	88.29	99.77	1	1	-0.0507439	5.72665e-17	0.434031	0.434048	1_to_1	identical gene model		13;2;3	13;2;3	3	3	0									0	EFO_1000592;MONDO_0021143;MONDO_0004483;EFO_1000122;EFO_0000641;MONDO_0044793;EFO_1000261	0.36958	1			yes
Fibroblast	ENSG00000066468	FGFR2	ENSG00000066468	CHM13_G0007551	FGFR2	FGFR2	protein_coding	protein_coding	1.08538	1.22308	0.7	0.585	1	1	-0.0461967	5.0311e-16	0.998755	0.998755	1_to_1	exon_count_diff		18;17;15;17;17;3;16;16;17;16;2;9;17;18;18;17;17;17;16;3;9;7;2;2;3;4;3	18;17;15;17;17;3;16;16;17;16;2;9;17;17;18;17;17;17;16;3;9;7;2;2;3;4;3	27	27	0					1	Antley-Bixler syndrome without genital anomalies or disordered steroidogenesis;Apert syndrome;Beare-Stevenson cutis gyrata syndrome;Bent bone dysplasia syndrome;Craniofacial-skeletal-dermatologic dysplasia;Craniosynostosis, nonspecific;Crouzon syndrome;Gastric cancer, somatic;Jackson-Weiss syndrome;LADD syndrome;Pfeiffer syndrome;Saethre-Chotzen syndrome;Scaphocephaly and Axenfeld-Rieger anomaly;Scaphocephaly, maxillary retrusion, and mental retardation	3;3;3;3;3;3;3;3;3;3;3;3;3;3	known_molec_cause;known_molec_cause;known_molec_cause;known_molec_cause;known_molec_cause;known_molec_cause;known_molec_cause;known_molec_cause;known_molec_cause;known_molec_cause;known_molec_cause;known_molec_cause;known_molec_cause;known_molec_cause	1	MONDO_0007043	0.85121	1			yes
Fibroblast	ENSG00000066557	LRRC40	ENSG00000066557	CHM13_G0001936	LRRC40	LRRC40	protein_coding	protein_coding	16.0709	18.0608	12.86	13.74	1	1	-0.0526151	1.72176e-17	0	0	1_to_1	identical gene model	0.999952	15	15	1	1	0									0	EFO_0004875	0.1216	0
Fibroblast	ENSG00000066583	ISOC1	ENSG00000066583	CHM13_G0045470	ISOC1	ISOC1	protein_coding	protein_coding	14.7202	16.7549	14.49	16.56	1	1	-0.0578973	2.65365e-15	0.111894	0.111076	1_to_1	identical gene model	0.999697	5;3	5;3	2	2	0									0	EFO_0006797	0.26478	0
Fibroblast	ENSG00000066629	EML1	ENSG00000066629	CHM13_G0017418	EML1	EML1	protein_coding	protein_coding	4.48281	4.9869	3.4	3.715	1	1	-0.177139	0.141969	0.995757	0.996789	1_to_1	transcript_count_diff		11;5;23;3;24;4;23;22;4;9;3;4;4;3;4;6;5;6;6;7;4	11;5;23;3;24;4;23;23;22;4;9;3;4;4;3;4;6;5;6;6;7;4	21	22	0					1	Band heterotopia	3	known_molec_cause	0	MONDO_0020491	0.70579	0
Fibroblast	ENSG00000066651	TRMT11	ENSG00000066651	CHM13_G0048947	TRMT11	TRMT11	protein_coding	protein_coding	1.75077	1.90297	1.21	1.34	1	1	-0.04625	3.82497e-16	0.996509	0.996509	1_to_1	identical gene model		13;7;15;23;11;13;4;6;7;4;7;4	13;7;15;23;11;13;4;6;7;4;7;4	12	12	0				High Signal Region					0	EFO_0009270	0.39204	0
Fibroblast	ENSG00000066654	THUMPD1	ENSG00000066654	CHM13_G0020870	THUMPD1	THUMPD1	protein_coding	protein_coding	2.51368	2.88764	2.16	2.49	1	1	-0.0437595	3.54581e-12	0.976311	0.976366	1_to_1	identical gene model	0.999571	8;5;4;2;5;2	8;5;4;2;5;2	6	6	0				High Signal Region					0	EFO_0010642	0.51965	0
Fibroblast	ENSG00000066697	MSANTD3	ENSG00000066697	CHM13_G0056666	MSANTD3	MSANTD3	protein_coding	protein_coding	3.59164	3.72492	2.92	3.13	1	1	-0.0217475	0.117214	0.995557	0.995625	1_to_1	exon_length_diff		3;3;4;3;3;3;3	3;3;4;3;3;3;3	7	7	0									0	EFO_0004314	0.048928	0
Fibroblast	ENSG00000066735	KIF26A	ENSG00000066735	CHM13_G0017669	KIF26A	KIF26A	protein_coding	protein_coding	0.251429	0.277895	0.22	0.24	0	0	-0.160614	0.000304054	0.786386	0.751306	1_to_1	exon_length_diff		15;14	15;14	2	2	0									0	EFO_0004309	0.46685	0
Fibroblast	ENSG00000066739	ATG2B	ENSG00000066739	CHM13_G0017366	ATG2B	ATG2B	protein_coding	protein_coding	9.66938	5.17032	8.5	4.87	1	1	1.1958	1.07584e-24	0.242683	0.75961	1_to_1	transcript_count_diff		42;2;14;3;2;4;3	42;42;2;14;3;2;4;3	7	8	0									0	EFO_0001365	0.065484	0
Fibroblast	ENSG00000066777	ARFGEF1	ENSG00000066777	CHM13_G0053969	ARFGEF1	ARFGEF1	protein_coding	protein_coding	5.32983	1.97241	2.78	1.415	1	1	1.71994	6.35314e-12	0.949216	0.991709	1_to_1	transcript_count_diff		30;6;39;2;3;6;18;5	30;6;39;39;2;3;6;18;5	8	9	0									0	MONDO_0018342;MONDO_0018772	0.54381	0
Fibroblast	ENSG00000066813	ACSM2B	ENSG00000066813	CHM13_G0020863	ACSM2B	ACSM2B	protein_coding	protein_coding					0	0					1_to_1	identical gene model	0.999356	14;13;7;13;15;15;4;2;4;12;11;7;8;4;4;4;4;3;2	14;13;7;13;15;15;4;2;4;12;11;7;8;4;4;4;4;3;2	19	19	0									0	EFO_0005653	0.46684	0
Fibroblast	ENSG00000066827	ZFAT	ENSG00000066827	CHM13_G0054937	ZFAT	ZFAT	protein_coding	protein_coding	0.485417	0.5532	0.325	0.33	1	1	-0.0455886	6.89585e-16	0.998921	0.998923	1_to_1	identical gene model	0.999876	16;14;16;17;17;17;6;16;3;15;2;8;5;7;3;4;4	16;14;16;17;17;17;6;16;3;15;2;8;5;7;3;4;4	17	17	0	GRC Housekeeping				1	{Autoimmune thyroid disease, susceptibility to, 3}	3	known_molec_cause	0	EFO_0004995	0.73423	0
Fibroblast	ENSG00000066855	MTFR1	ENSG00000066855	CHM13_G0053934	MTFR1	MTFR1	protein_coding	protein_coding	4.96655	5.70472	4.3	5.26	1	1	-0.0460499	4.71617e-16	0.994509	0.994509	1_to_1	identical gene model		8;5;7;6;7;7;6;6;5;4;3;3;3;3;2	8;5;7;6;7;7;6;6;5;4;3;3;3;3;2	15	15	0									0	EFO_0004747	0.31299	0
Fibroblast	ENSG00000066923	STAG3	ENSG00000066923	CHM13_G0051512	STAG3	STAG3	protein_coding	protein_coding	1.64019	1.85615	1.205	1.225	1	1	-0.0777246	0.00157092	0.909411	0.905933	1_to_1	exon_length_diff		34;32;34;32;5;34;4;27;6;2;4;25;25;5;2;7;6;9;3	34;32;34;32;5;34;4;27;6;2;4;25;25;5;2;7;6;9;3	19	19	0					1	Premature ovarian failure 8;Spermatogenic failure 61	3;3	known_molec_cause;known_molec_cause	0	EFO_0004266	0.6747	0
Fibroblast	ENSG00000066926	FECH	ENSG00000066926	CHM13_G0026621	FECH	FECH	protein_coding	protein_coding	1.87262	2.00209	1.395	1.46	1	1	-0.27558	1.9403e-05	0.998619	0.998501	1_to_1	transcript_count_diff		11;11;11;12;11;4;8;3;4;5;3;3	11;11;12;11;12;11;4;8;3;4;5;3;3	12	13	0					1	Protoporphyria, erythropoietic, 1	3	known_molec_cause	0	Orphanet_79278	0.78683	0
Fibroblast	ENSG00000066933	MYO9A	ENSG00000066933	CHM13_G0019297	MYO9A	MYO9A	protein_coding	protein_coding	6.79646	7.28476	6.46	6.9	1	1	0.0209212	0.0931243	0.594361	0.618208	1_to_1	exon_count_diff		42;19;9;42;42;5;5;2;25;2;23;7;5;2;3;2;14;15;5;2;2	42;19;9;42;42;5;5;2;25;2;23;7;5;2;3;2;14;14;5;2;2	21	21	0	Variation				1	Myasthenic syndrome, congenital, 24, presynaptic	3	known_molec_cause	0	Orphanet_98914	0.68743	0
Fibroblast	ENSG00000067057	PFKP	ENSG00000067057	CHM13_G0005486	PFKP	PFKP	protein_coding	protein_coding	25.4575	29.3429	13.33	11.98	1	1	-0.0147382	0.45354	0.983387	0.983549	1_to_1	exon_length_diff		4;22;2;24;5;7;17;6;3;5;6;4	4;22;2;24;5;7;17;6;3;5;6;4	12	12	0									0	EFO_0004584	0.47522	0
Fibroblast	ENSG00000067064	IDI1	ENSG00000067064	CHM13_G0005461	IDI1	IDI1	protein_coding	protein_coding	6.23232	7.11852	5.225	5.55	1	1	-0.0462178	5.56906e-16	0.984604	0.985546	1_to_1	exon_length_diff		5;5;4;3;3	5;5;4;3;3	5	5	0									0	EFO_0006797	0.13886	0
Fibroblast	ENSG00000067066	SP100	ENSG00000067066	CHM13_G0033845	SP100	SP100	protein_coding	protein_coding	27.8175	31.5332	25.97	29.22	1	1	-0.0485189	1.07085e-16	0.955381	0.955379	1_to_1	exon_length_diff		25;14;29;6;14;15;23;16;3;4;5;9;3;2;5;2;8;6;5	25;14;29;6;14;15;23;16;3;4;5;9;3;2;5;2;8;6;5	19	19	0									0	EFO_0004696	0.41705	0
Fibroblast	ENSG00000067082	KLF6	ENSG00000067082	CHM13_G0005500	KLF6	KLF6	protein_coding	protein_coding	21.002	23.0716	9.11	7.44	1	1	-0.0418195	4.13583e-13	0.977078	0.977221	1_to_1	exon_length_diff		3;4;3;3;2;2;3	3;4;3;3;2;2;3	7	7	0					1	Gastric cancer, somatic;Prostate adenocarcinoma;Prostate cancer, somatic	3;2;3	known_molec_cause;linakge_mapping;known_molec_cause	0	EFO_0001663	0.61082	1			yes
Fibroblast	ENSG00000067113	PLPP1	ENSG00000067113	CHM13_G0044430	PLPP1	PLPP1	protein_coding	protein_coding	43.1517	50.1847	36.005	41.53	1	1	-0.0509067	4.45621e-17	0.963271	0.963278	1_to_1	identical gene model		6;6;2;5;3;2	6;6;2;5;3;2	6	6	0									0	EFO_0009270	0.4695	0
Fibroblast	ENSG00000067141	NEO1	ENSG00000067141	CHM13_G0019336	NEO1	NEO1	protein_coding	protein_coding	5.86617	6.71822	3.94	4.38	1	1	-0.0464627	3.3685e-16	0.990557	0.990383	1_to_1	exon_length_diff		30;29;28;28;2;24;5;3;2;5;2	30;29;28;28;2;24;5;3;2;5;2	11	11	0									0	EFO_0005192	0.45132	0
Fibroblast	ENSG00000067167	TRAM1	ENSG00000067167	CHM13_G0054020	TRAM1	TRAM1	protein_coding	protein_coding	29.47	33.1521	17.6	19.21	1	1	-0.051405	5.24541e-13	0.971658	0.971666	1_to_1	exon_length_diff		11;11;7;6;5	11;11;7;6;5	5	5	0									0	MONDO_0004892	0.20901	0
Fibroblast	ENSG00000067177	PHKA1	ENSG00000067177	CHM13_G0058641	PHKA1	PHKA1	protein_coding	protein_coding	0.135	0.178	0.135	0.18	0	0			0.999495	0.999252	1_to_1	transcript_count_diff		32;32;31;30;33	32;32;32;31;30;33	5	6	0	Path Problem				1	Muscle glycogenosis	3	known_molec_cause	0	MONDO_0010362	0.68465	0
Fibroblast	ENSG00000067182	TNFRSF1A	ENSG00000067182	CHM13_G0011304	TNFRSF1A	TNFRSF1A	protein_coding	protein_coding	16.2677	18.8578	15.66	17.47	1	1	-0.0482757	2.11104e-15	0.996307	0.996313	1_to_1	identical gene model	0.999545	9;10;5;9;9;5;6;2;7;6;5;5;4;4;3;2	9;10;5;9;9;5;6;2;7;6;5;5;4;4;3;2	16	16	0	Variation				1	Periodic fever, familial;{Multiple sclerosis, susceptibility to, 5}	3;3	known_molec_cause;known_molec_cause	1	Orphanet_32960	0.81466	0
Fibroblast	ENSG00000067191	CACNB1	ENSG00000067191	CHM13_G0024153	CACNB1	CACNB1	protein_coding	protein_coding	4.18518	4.7487	3.7	4.29	1	1	-0.0457742	5.26115e-16	0.988433	0.988433	1_to_1	identical gene model		14;13;12;13;13;2;5;5;5;5;2;4	14;13;12;13;13;2;5;5;5;5;2;4	12	12	0	GRC Housekeeping								0	EFO_0000319	0.46197	0
Fibroblast	ENSG00000067208	EVI5	ENSG00000067208	CHM13_G0002255	EVI5	EVI5	protein_coding	protein_coding	7.43861	8.28735	3.625	4.02	1	1	-0.0432519	1.66532e-15	0.987962	0.987989	1_to_1	exon_length_diff		18;19;9;3;7;4;3;3	18;19;9;3;7;4;3;3	8	8	0									0	EFO_0004611	0.24359	0
Fibroblast	ENSG00000067221	STOML1	ENSG00000067221	CHM13_G0019354	STOML1	STOML1	protein_coding	protein_coding	4.49016	5.22433	3.74	4.3	1	1	-0.0499387	1.85072e-16	0.989815	0.989813	1_to_1	identical gene model	0.999763	7;6;8;6;3;7;6;3;4;4;4;5;2	7;6;8;6;3;7;6;3;4;4;4;5;2	13	13	0									0	EFO_0004340	0.40208	0
Fibroblast	ENSG00000067225	PKM	ENSG00000067225	CHM13_G0019306	PKM	PKM	protein_coding	protein_coding	148.875	172.059	134.22	148.46	1	1	-0.0509675	8.15749e-17	0.998495	0.998495	1_to_1	exon_length_diff		11;11;10;11;3;11;8;2;11;12;11;10;2;9;2;2;3;2;3;5;5;5;4;3;3	11;11;10;11;3;11;8;2;11;12;11;10;2;9;2;2;3;2;3;5;5;5;4;3;3	25	25	0									0	EFO_0004305	0.17793	0
Fibroblast	ENSG00000067248	DHX29	ENSG00000067248	CHM13_G0044427	DHX29	DHX29	protein_coding	protein_coding	0.920926	1.16087	0.65	0.86	1	1	0.162958	0.365612	0.996261	0.99844	1_to_1	transcript_count_diff		27;28;27;6;4	27;27;27;27;6;4	5	6	0									0	EFO_0001663	0.11087	0
Fibroblast	ENSG00000067334	DNTTIP2	ENSG00000067334	CHM13_G0002290	DNTTIP2	DNTTIP2	protein_coding	protein_coding	8.03908	9.08349	7.9	9	1	1	-0.0559985	8.16425e-17	0.944885	0.944638	1_to_1	exon_length_diff		7;2;4;6;3;2;2	7;2;4;6;3;2;2	7	7	0									0	EFO_0004530	0.20544	0
Fibroblast	ENSG00000067365	METTL22	ENSG00000067365	CHM13_G0020552	METTL22	METTL22	protein_coding	protein_coding	19.9789	22.1992	19.99	20.95	1	1	-0.084553	3.53434e-05	0.968802	0.96871	1_to_1	exon_count_diff		4;10;11;12;5;2;9;2;7;4;3;6;5;4;2;2;2	4;10;11;12;5;2;9;2;7;4;3;6;6;4;2;2;2	17	17	0	Gap								0	EFO_0008328;MONDO_0004892	0.12321	0
Fibroblast	ENSG00000067369	TP53BP1	ENSG00000067369	CHM13_G0018647	TP53BP1	TP53BP1	protein_coding	protein_coding	5.78742	6.51617	5.73	6.105	1	1	-0.0487291	1.17636e-16	0.990739	0.990739	1_to_1	identical gene model	1	28;28;27;18;7;28;4;5;23;4;4;2;16;2;4;2;2	28;28;27;18;7;28;4;5;23;4;4;2;16;2;4;2;2	17	17	0									0	MONDO_0009624	0.44637	0
Fibroblast	ENSG00000067445	TRO	ENSG00000067445	CHM13_G0058416	TRO	TRO	protein_coding	protein_coding	2.41969	2.79435	1.905	2.015	1	1	-0.0488933	1.09779e-16	0.989742	0.989719	1_to_1	identical gene model		2;11;2;4;3;13;2;13;12;14;14;13;7;6;3;12;3;3;3;2;5;9;4;2	2;11;2;4;3;13;2;13;12;14;14;13;7;6;3;12;3;3;3;2;5;9;4;2	24	24	0									0	EFO_0000182	0.083713	0
Fibroblast	ENSG00000067533	RRP15	ENSG00000067533	CHM13_G0004718	RRP15	RRP15	protein_coding	protein_coding	9.19231	10.3567	9.28	10.29	1	1	-0.0496993	7.82849e-17	0.178462	0.178462	1_to_1	exon_length_diff		5;2	5;2	2	2	0									0	EFO_0004980	0.1836	0
Fibroblast	ENSG00000067560	RHOA	ENSG00000067560	CHM13_G0038650	RHOA	RHOA	protein_coding	protein_coding	1899.88	2184.9	1824.18	2093.67	1	1	-0.0537458	7.00113e-19	0.542352	0.541762	1_to_1	identical gene model	0.999778	5;4;6;6;3;3	5;4;6;6;3;3	6	6	0					1	Ectodermal dysplasia with facial dysmorphism and acral, ocular, and brain anomalies, somatic mosaic	3	known_molec_cause	0	MONDO_0032884	0.54513	1			yes
Fibroblast	ENSG00000067596	DHX8	ENSG00000067596	CHM13_G0024423	DHX8	DHX8	protein_coding	protein_coding	47.9331	54.7741	44.17	53.18	1	1	-0.0497327	6.99725e-17	0.907441	0.907429	1_to_1	exon_length_diff		4;25;23;23;3;19;4;2;3	4;25;23;23;3;19;4;2;3	9	9	0	GRC Housekeeping								0	Orphanet_2190	0.2663	0
Fibroblast	ENSG00000067601	PMS2P4	ENSG00000067601	CHM13_G0050972	PMS2P4	PMS2P4	transcribed_unprocessed_pseudogene	transcribed_unprocessed_pseudogene	8.34492	9.51444	6.36	8.06	1	1	-0.0298406	0.00129876	0.294163	0.294916	1_to_1	identical gene model	0.998825	6;4	6;4	2	2	0									0	EFO_0000311	0.0036958	0
Fibroblast	ENSG00000067606	PRKCZ	ENSG00000067606	CHM13_G0000109	PRKCZ	PRKCZ	protein_coding	protein_coding	0.865946	1.0175	0.71	0.835	1	1	-0.0465711	5.51448e-16	0.995654	0.995654	1_to_1	identical gene model	0.999989	18;6;2;4;4;4;15;5;15;6;6;6;6;6;8;6;6;5;4;7;4;13;5;14;8;6	18;6;2;4;4;4;15;5;15;6;6;6;6;6;8;6;6;5;4;7;4;13;5;14;8;6	26	26	1									0	EFO_0000222	0.49452	0
Fibroblast	ENSG00000067704	IARS2	ENSG00000067704	CHM13_G0004742	IARS2	IARS2	protein_coding	protein_coding	109.609	125.537	102.51	114.75	1	1	-0.0502376	6.612e-17	0.25783	0.257816	1_to_1	identical gene model		23;6;3;3	23;6;3;3	4	4	0					1	Cataracts, growth hormone deficiency, sensory neuropathy, sensorineural hearing loss, and skeletal dysplasia	3	known_molec_cause	0	MONDO_0014455	0.78974	0
Fibroblast	ENSG00000067715	SYT1	ENSG00000067715	CHM13_G0013050	SYT1	SYT1	protein_coding	protein_coding	0.88	1.29667	1.045	1.21	0	0			0.979174	0.979174	1_to_1	exon_length_diff		12;11;10;5;6;5;4;6;10;6;6;5	12;11;10;5;6;5;4;6;10;6;6;5	12	12	0				High Signal Region	1	Baker-Gordon syndrome	3	known_molec_cause	0	MONDO_0033864	0.6821	0
Fibroblast	ENSG00000067798	NAV3	ENSG00000067798	CHM13_G0013039	NAV3	NAV3	protein_coding	protein_coding	5.48906	6.29176	3.94	3.35	1	1	-0.0461263	4.93229e-16	0.992007	0.992008	1_to_1	exon_length_diff		9;40;10;39;3;3;4;4;2;29;24;19;4;4;5;2	9;40;10;39;3;3;4;4;2;29;24;19;4;4;5;2	16	16	0				High Signal Region					0	EFO_0004309	0.40163	0
Fibroblast	ENSG00000067829	IDH3G	ENSG00000067829	CHM13_G0059858	IDH3G	IDH3G	protein_coding	protein_coding	63.0485	72.2159	63.58	71.26	1	1	-0.0485446	9.77703e-17	0.951406	0.951405	1_to_1	identical gene model		12;11;6;13;11;11;10;6;9;8;7;4	12;11;6;13;11;11;10;6;9;8;7;4	12	12	0	Path Problem								0	HP_0002510	0.11827	0
Fibroblast	ENSG00000067836	ROGDI	ENSG00000067836	CHM13_G0020504	ROGDI	ROGDI	protein_coding	protein_coding	3.81218	4.37537	3.23	3.675	1	1	-0.269268	0.00484155	0.994506	0.993492	1_to_1	exon_count_diff		11;10;7;11;11;4;7;9;6;5;8;8;6;3;2;2	11;10;7;11;11;4;7;9;6;5;8;8;6;2;2;1	16	16	0					1	Kohlschutter-Tonz syndrome	3	known_molec_cause	0	Orphanet_1946	0.76506	0
Fibroblast	ENSG00000067840	PDZD4	ENSG00000067840	CHM13_G0059860	PDZD4	PDZD4	protein_coding	protein_coding	0.214	0.185556	0.1	0.12	0	0			0.994689	0.994542	1_to_1	exon_length_diff		8;8;6;7;7;7;4;6;4	8;8;6;7;7;7;4;6;4	9	9	0	Path Problem								0	EFO_0005192	0.023488	0
Fibroblast	ENSG00000067842	ATP2B3	ENSG00000067842	CHM13_G0059844	ATP2B3	ATP2B3	protein_coding	protein_coding		0.11		0.11	0	0			0.944444	0.944444	1_to_1	exon_length_diff		21;21;20;20;21;5;2	21;21;20;20;21;5;2	7	7	0	Clone Problem, Path Problem				1	?Spinocerebellar ataxia, X-linked 1	3	known_molec_cause	0	MONDO_0010547	0.59809	1			yes
Fibroblast	ENSG00000067900	ROCK1	ENSG00000067900	CHM13_G0026105	ROCK1	ROCK1	protein_coding	protein_coding	6.60203	7.29597	3.16	3.385	1	1	-0.0518469	5.95188e-17	0.921804	0.921812	1_to_1	identical gene model		33;34;2;2;2;3;2	33;34;2;2;2;3;2	7	7	0	Gap			High Signal Region					0	EFO_0004190	0.56434	0
Fibroblast	ENSG00000067955	CBFB	ENSG00000067955	CHM13_G0021969	CBFB	CBFB	protein_coding	protein_coding	2.8878	3.32417	1.64	1.605	1	1	-0.0439089	2.83402e-15	0.997492	0.997492	1_to_1	identical gene model		6;7;6;6;6;4;7;6;3;2;3;2;2	6;7;6;6;6;4;7;6;3;2;3;2;2	13	13	0					0	Myeloid leukemia, acute, M4/M4Eo subtype, somatic	1	association	0	EFO_0000304	0.50986	1			yes
Fibroblast	ENSG00000067992	PDK3	ENSG00000067992	CHM13_G0057851	PDK3	PDK3	protein_coding	protein_coding	0.921429	1.06197	0.8	0.95	1	1	-0.0457232	4.74939e-15	0.607354	0.607942	1_to_1	exon_length_diff		12;11;12;2	12;11;12;2	4	4	0					1	?Charcot-Marie-Tooth disease, X-linked dominant, 6	3	known_molec_cause	0	MONDO_0010479	0.50628	0
Fibroblast	ENSG00000068001	HYAL2	ENSG00000068001	CHM13_G0038702	HYAL2	HYAL2	protein_coding	protein_coding	2.14145	2.51867	1.385	1.845	1	1	-0.0485627	2.91771e-12	0.997078	0.997079	1_to_1	exon_length_diff		3;4;4;5;3;2;2;2;3;2	3;4;4;5;3;2;2;2;3;2	10	10	0									0	EFO_0004339	0.10522	0
Fibroblast	ENSG00000068024	HDAC4	ENSG00000068024	CHM13_G0034058	HDAC4	HDAC4	protein_coding	protein_coding	1.64078	1.96265	1.2	1.56	1	1	-0.0463101	1.56632e-08	0.994071	0.994028	1_to_1	identical gene model	0.999875	27;27;4;4;8;17;3;17;16;2;6;4;5;4;4;3	27;27;4;4;8;17;3;17;16;2;6;4;5;4;4;3	16	16	0				High Signal Region	1	Chromosome 2q37 deletion syndrome;Neurodevelopmental disorder with central hypotonia and dysmorphic facies	4;3	del_dup_syndrome;known_molec_cause	0	MONDO_0010886	0.6778	0
Fibroblast	ENSG00000068028	RASSF1	ENSG00000068028	CHM13_G0038704	RASSF1	RASSF1	protein_coding	protein_coding	14.4248	16.8552	12.29	13.75	1	1	-0.0418558	9.30548e-08	0.991098	0.991134	1_to_1	exon_length_diff		5;5;6;6;5;6;4;2;3;2	5;5;6;6;5;6;4;2;3;2	10	10	0									0	EFO_0000182	0.11425	0
Fibroblast	ENSG00000068078	FGFR3	ENSG00000068078	CHM13_G0041092	FGFR3	FGFR3	protein_coding	protein_coding	1.04059	1.06842	0.93	0.88	0	0			0.995703	0.995482	1_to_1	exon_count_diff		18;18;17;19;18;15;4;3;3;4	18;18;17;18;18;15;4;3;3;3	10	10	0					1	Achondroplasia;Bladder cancer, somatic;CATSHL syndrome;Cervical cancer, somatic;Colorectal cancer, somatic;Crouzon syndrome with acanthosis nigricans;Hypochondroplasia;LADD syndrome;Muenke syndrome;Nevus, epidermal, somatic;SADDAN;Spermatocytic seminoma, somatic;Thanatophoric dysplasia, type I;Thanatophoric dysplasia, type II	3;3;3;3;3;3;3;3;3;3;3;3;3;3	known_molec_cause;known_molec_cause;known_molec_cause;known_molec_cause;known_molec_cause;known_molec_cause;known_molec_cause;known_molec_cause;known_molec_cause;known_molec_cause;known_molec_cause;known_molec_cause;known_molec_cause;known_molec_cause	1	Orphanet_1860	0.81129	1			yes
Fibroblast	ENSG00000068079	IFI35	ENSG00000068079	CHM13_G0024396	IFI35	IFI35	protein_coding	protein_coding	22.1978	31.0543	21.76	30.08	1	1	-0.481593	1.29485e-23	0.953229	0.932006	1_to_1	exon_count_diff		7;7;4;3;2;3;3;2	7;7;3;3;2;2;2;2	8	8	0	GRC Housekeeping								0	EFO_0004536	0.11181	0
Fibroblast	ENSG00000068097	HEATR6	ENSG00000068097	CHM13_G0024962	HEATR6	HEATR6	protein_coding	protein_coding	6.36046	6.97937	6.49	6.98	1	1	-0.0361413	5.20196e-13	0.804921	0.805111	1_to_1	exon_count_diff		20;18;18;20;4;5;6;4;5;4;3;2	21;18;18;20;4;5;6;4;5;3;3;2	12	12	0	Unknown, GRC Housekeeping, Gap			High Signal Region					0	EFO_0007984	0.37982	0
Fibroblast	ENSG00000068120	COASY	ENSG00000068120	CHM13_G0024355	COASY	COASY	protein_coding	protein_coding	9.9177	11.3705	8.35	9.23	1	1	-0.0382527	5.9678e-05	0.990293	0.990409	1_to_1	exon_count_diff		2;2;2;2;10;9;5;2;2;3;11;7;2;2	2;2;2;2;10;9;5;2;2;2;11;7;2;2	14	14	0	GRC Housekeeping				1	Neurodegeneration with brain iron accumulation 6;Pontocerebellar hypoplasia, type 12	3;3	known_molec_cause;known_molec_cause	0	Orphanet_385	0.69736	0
Fibroblast	ENSG00000068137	PLEKHH3	ENSG00000068137	CHM13_G0024365	PLEKHH3	PLEKHH3	protein_coding	protein_coding	4.3725	5.92758	4.375	5.79	1	1	-0.131508	6.59305e-06	0.981876	0.981131	1_to_1	exon_count_diff		13;13;2;13;11;13;5;5;5	13;13;2;13;11;13;4;5;5	9	9	0	GRC Housekeeping								0	EFO_0000305	0.10269	0
Fibroblast	ENSG00000068305	MEF2A	ENSG00000068305	CHM13_G0020052	MEF2A	MEF2A	protein_coding	protein_coding	3.1504	2.3298	3.07	1.86	1	1	-0.0358108	0.354249	0.996468	0.997204	1_to_1	transcript_count_diff		4;11;10;10;4;4;11;5;4;9;12;4;4	4;12;11;10;10;4;4;11;5;4;9;12;4;4	13	14	0					1	{Coronary artery disease, autosomal dominant, 1}	3	known_molec_cause	0	EFO_0001645	0.4797	0
Fibroblast	ENSG00000068308	OTUD5	ENSG00000068308	CHM13_G0058231	OTUD5	OTUD5	protein_coding	protein_coding	4.2077	4.81746	3.21	3.58	1	1	-0.0531573	1.084e-07	0.996496	0.996466	1_to_1	identical gene model	0.999957	10;10;9;9;11;9;6;4	10;10;9;9;11;9;6;4	8	8	0	Path Problem				1	Multiple congenital anomalies-neurodevelopmental syndrome, X-linked	3	known_molec_cause	0	MONDO_0010476	0.25871	0
Fibroblast	ENSG00000068323	TFE3	ENSG00000068323	CHM13_G0058236	TFE3	TFE3	protein_coding	protein_coding	17.1956	19.9597	11.38	11.9	1	1	-0.0511477	7.78995e-17	0.979546	0.979537	1_to_1	identical gene model	0.999206	10;10;2;8;2	10;10;2;8;2	5	5	0	Path Problem, Variation				1	Intellectual developmental disorder, X-linked, syndromic, with pigmentary mosaicism and coarse facies;Renal cell carcinoma, papillary, 1	3;3	known_molec_cause;known_molec_cause	0	EFO_1000508	0.39499	1			yes
Fibroblast	ENSG00000068354	TBC1D25	ENSG00000068354	CHM13_G0058208	TBC1D25	TBC1D25	protein_coding	protein_coding	26.8082	30.8367	26.27	29.51	1	1	-0.0498243	6.629e-17	0.291713	0.291522	1_to_1	identical gene model		6;5;4;4;5	6;5;4;4;5	5	5	0	Path Problem								0	EFO_0000279	0.2661	0
Fibroblast	ENSG00000068366	ACSL4	ENSG00000068366	CHM13_G0059137	ACSL4	ACSL4	protein_coding	protein_coding	5.66729	6.37345	4.24	4.865	1	1	-0.357488	0.00813209	0.996219	0.996487	1_to_1	transcript_count_diff		2;16;16;17;16;16;15;15;17;6;4;3;4;2	2;16;16;16;17;16;16;15;15;17;6;4;3;4;2	14	15	0				High Signal Region	1	Intellectual developmental disorder, X-linked 63	3	known_molec_cause	0	Orphanet_777	0.64498	0
Fibroblast	ENSG00000068383	INPP5A	ENSG00000068383	CHM13_G0007716	INPP5A	INPP5A	protein_coding	protein_coding	35.0962	40.4783	33.06	38.01	1	1	-0.052076	2.95624e-16	0.649763	0.649369	1_to_1	exon_length_diff		16;13;6;10;5;5;5	16;13;6;10;5;5;5	7	7	0				Low Mappability,High Signal Region					0	EFO_0006335	0.48339	0
Fibroblast	ENSG00000068394	GPKOW	ENSG00000068394	CHM13_G0058242	GPKOW	GPKOW	protein_coding	protein_coding	97.0262	111.514	96.86	112.77	1	1	-0.0492303	8.82412e-17	0	0	1_to_1	identical gene model		11	11	1	1	0	Path Problem, Variation								0	EFO_1001999	0.013039	0
Fibroblast	ENSG00000068400	GRIPAP1	ENSG00000068400	CHM13_G0058235	GRIPAP1	GRIPAP1	protein_coding	protein_coding	4.95344	5.72203	4.6	5.31	1	1	-0.0513825	1.66044e-15	0.988551	0.98928	1_to_1	exon_length_diff		12;26;25;24;8;16;20;2;5;6;6;7;7;2;2	12;26;25;24;8;16;20;2;5;6;6;7;7;2;2	15	15	0	Path Problem								0	EFO_0010642	0.11827	0
Fibroblast	ENSG00000068438	FTSJ1	ENSG00000068438	CHM13_G0058202	FTSJ1	FTSJ1	protein_coding	protein_coding	15.3319	17.8526	12.36	13.39	1	1	-0.0505937	8.39453e-17	0.98347	0.983465	1_to_1	identical gene model		9;3;14;13;5;6;4;7;9;6;5;4;6	9;3;14;13;5;6;4;7;9;6;5;4;6	13	13	0	Path Problem				1	Intellectual developmental disorder, X-linked 9	3	known_molec_cause	0	Orphanet_777	0.65966	0
Fibroblast	ENSG00000068489	PRR11	ENSG00000068489	CHM13_G0024927	PRR11	PRR11	protein_coding	protein_coding	17.0738	19.3597	7.44	8.25	1	1	-0.0537456	1.03301e-16	0.58747	0.587186	1_to_1	identical gene model	0.999997	7;3;10;11;5;3;11;11;2	7;3;10;11;5;3;11;11;2	9	9	0	GRC Housekeeping, Gap								0	MONDO_0005147	0.18128	0
Fibroblast	ENSG00000068615	REEP1	ENSG00000068615	CHM13_G0031410	REEP1	REEP1	protein_coding	protein_coding	0.784167	0.895833	0.54	0.62	0	0			0.866852	0.866852	1_to_1	exon_length_diff		7;9;3;9;7;9;6;5;7;3;6;4;3	7;9;3;9;7;9;6;5;7;3;6;4;3	13	13	0					1	?Neuronopathy, distal hereditary motor, type VB;Spastic paraplegia 31, autosomal dominant	3;3	known_molec_cause;known_molec_cause	0	Orphanet_101011	0.79451	0
Fibroblast	ENSG00000068650	ATP11A	ENSG00000068650	CHM13_G0015577	ATP11A	ATP11A	protein_coding	protein_coding	2.34763	2.46833	1.65	1.74	1	1	-0.213674	0.00507817	0.996507	0.995133	1_to_1	exon_length_diff		29;30;30;2;5;21;23;4;13;2;1;4;2;3;3;2;1	29;30;30;2;5;21;23;4;13;2;1;4;2;3;3;2;1	17	17	0					1	Deafness, autosomal dominant 84	3	known_molec_cause	0	EFO_0005192	0.46623	0
Fibroblast	ENSG00000068654	POLR1A	ENSG00000068654	CHM13_G0031402	POLR1A	MSTRG.3142	protein_coding	protein_coding	9.40708	3.50302	8.79	2.74	1	1	2.07603	1.20491e-45	0.707605	0.97249	1_to_1	transcript_count_diff		34;34;2;4;4;3;2;10;5;5	31;34;35;34;35;34;2;4;4;3;2;10;5;5	10	14	0					1	Acrofacial dysostosis, Cincinnati type	3	known_molec_cause	0	Orphanet_1200	0.66057	0
Fibroblast	ENSG00000068697	LAPTM4A	ENSG00000068697	CHM13_G0030242	LAPTM4A	LAPTM4A	protein_coding	protein_coding	1415.9	1626.51	1336.3	1563.59	1	1	-0.0491924	7.93573e-17	0.203829	0.203827	1_to_1	identical gene model		7;3	7;3	2	2	0									0	EFO_0004908	0.31701	0
Fibroblast	ENSG00000068724	TTC7A	ENSG00000068724	CHM13_G0030738	TTC7A	TTC7A	protein_coding	protein_coding	3.04211	3.46375	2.85	2.99	1	1	-0.0460649	8.00763e-16	0.998807	0.99886	1_to_1	exon_length_diff		21;20;17;21;19;21;6;16;12;7;10;8;11;10;5;3	21;20;17;21;19;21;6;16;12;7;10;8;11;10;5;3	16	16	0					1	Gastrointestinal defects and immunodeficiency syndrome	3	known_molec_cause	1	Orphanet_2300	0.80877	0
Fibroblast	ENSG00000068745	IP6K2	ENSG00000068745	CHM13_G0038614	IP6K2	IP6K2	protein_coding	protein_coding	75.4795	87.2125	77.57	87.71	1	1	-0.0499545	6.36541e-17	0.880268	0.880233	1_to_1	identical gene model	0.99988	6;4;3;4;3;4;4;4;4;3;4;9;4;3;2;4;3;3;3;5;2;3;4;2;4;4;4;2	6;4;3;4;3;4;4;4;4;3;4;9;4;3;2;4;3;3;3;5;2;3;4;2;4;4;4;2	28	28	0									0	EFO_0004346	0.26033	0
Fibroblast	ENSG00000068781	STON1-GTF2A1L	ENSG00000068781	CHM13_G0030774	STON1-GTF2A1L	STON1-GTF2A1L	protein_coding	protein_coding	2.814	2.60083	0.41	0.305	0	0			0.987357	0.987386	1_to_1	identical gene model	0.998316	11;11;11;8;2;2	11;11;11;8;2;2	6	6	0				High Signal Region					0	MONDO_0019155	0.5444	0
Fibroblast	ENSG00000068784	SRBD1	ENSG00000068784	CHM13_G0030710	SRBD1	SRBD1	protein_coding	protein_coding	5.57484	6.29048	4.465	4.78	1	1	-0.051093	6.6894e-17	0.790293	0.790293	1_to_1	exon_length_diff		21;6;6;6;4	21;6;6;6;4	5	5	0									0	EFO_0009552	0.29811	0
Fibroblast	ENSG00000068796	KIF2A	ENSG00000068796	CHM13_G0044533	KIF2A	KIF2A	protein_coding	protein_coding	1.01885	0.8524	0.48	0.575	1	1	-0.0359677	0.00109095	0.999301	0.999308	1_to_1	exon_length_diff		20;21;5;14;21;20;18;6;19;20;21;20;4;21;20;19;3;4;2;4;5	20;21;5;14;21;20;18;6;19;20;21;20;4;21;20;19;3;4;2;4;5	21	21	0					1	Cortical dysplasia, complex, with other brain malformations 3	3	known_molec_cause	0	Orphanet_183506	0.64739	0
Fibroblast	ENSG00000068831	RASGRP2	ENSG00000068831	CHM13_G0009488	RASGRP2	RASGRP2	protein_coding	protein_coding	1.301	1.5169	0.635	0.76	1	1	-0.0537868	1.69785e-06	0.961563	0.961481	1_to_1	identical gene model	0.999887	17;16;17;17;17;12;5;4;4;3;8;8;7;5;5;5;4;3;4;5;6;2	17;16;17;17;17;12;5;4;4;3;8;8;7;5;5;5;4;3;4;5;6;2	22	22	0	Variation				1	?Bleeding disorder, platelet-type, 18	3	known_molec_cause	0	MONDO_0014386	0.75557	0
Fibroblast	ENSG00000068878	PSME4	ENSG00000068878	CHM13_G0030822	PSME4	PSME4	protein_coding	protein_coding	5.07015	3.13211	4.47	2.41	1	1	2.76945	5.81324e-26	0.97556	0.996746	1_to_1	transcript_count_diff		47;46;7;3;5;2;3;2;8	47;47;46;7;3;5;2;3;2;8	9	10	0									0	EFO_0000764	0.46197	0
Fibroblast	ENSG00000068885	IFT80	ENSG00000068885	CHM13_G0040331	IFT80	IFT80	protein_coding	protein_coding	6.59164	7.01604	4.64	4.97	1	1	-0.0453435	1.56525e-15	0.993648	0.993649	1_to_1	identical gene model		20;19;21;20;2;4;4;6;3;6;8;5;6;5;6;7;7;5;6;5;5;5;5;4;4;2;2	20;19;21;20;2;4;4;6;3;6;8;5;6;5;6;7;7;5;6;5;5;5;5;4;4;2;2	27	27	0				High Signal Region	1	Short-rib thoracic dysplasia 2 with or without polydactyly	3	known_molec_cause	0	MONDO_0018770	0.79282	0
Fibroblast	ENSG00000068903	SIRT2	ENSG00000068903	CHM13_G0028653	SIRT2	SIRT2	protein_coding	protein_coding	8.85662	9.76254	7.23	7.94	1	1	-0.0485372	2.6345e-16	0.994402	0.994405	1_to_1	identical gene model	0.999984	13;15;13;5;16;16;3;13;11;10;9;6;7;6;7;6;5;5;2	13;15;13;5;16;16;3;13;11;10;9;6;7;6;7;6;5;5;2	19	19	0									0	EFO_0010928	0.1542	0
Fibroblast	ENSG00000068912	ERLEC1	ENSG00000068912	CHM13_G0030819	ERLEC1	ERLEC1	protein_coding	protein_coding	8.33046	9.50778	8.06	8.82	1	1	-0.0491975	1.9837e-16	0.977806	0.977776	1_to_1	identical gene model	0.999678	14;3;13;13	14;3;13;13	4	4	0									0	Orphanet_2162	0.50304	0
Fibroblast	ENSG00000068971	PPP2R5B	ENSG00000068971	CHM13_G0009503	PPP2R5B	PPP2R5B	protein_coding	protein_coding	46.9574	54.2683	45.35	50.02	1	1	-0.0499955	6.56991e-17	0.299782	0.299803	1_to_1	identical gene model		4;5;14;5;4	4;5;14;5;4	5	5	0									0	EFO_0000311	0.52743	0
Fibroblast	ENSG00000068976	PYGM	ENSG00000068976	CHM13_G0009489	PYGM	PYGM	protein_coding	protein_coding	0.606111	0.756667	0.175	0.215	0	0			0.894955	0.894955	1_to_1	identical gene model		18;3;20;3;3	18;3;20;3;3	5	5	0	Variation				1	McArdle disease	3	known_molec_cause	1	MONDO_0009293	0.82762	0
Fibroblast	ENSG00000068985	PAGE1	ENSG00000068985	CHM13_G0058273	PAGE1	PAGE1	protein_coding	protein_coding					0	0					1_to_1	identical gene model		6	6	1	1	0	Path Problem								0	MONDO_0007739	0.0036958	0
Fibroblast	ENSG00000069011	PITX1	ENSG00000069011	CHM13_G0045613	PITX1	PITX1	protein_coding	protein_coding	2.94576	3.61484	0.46	0.72	1	1	-0.0765361	0.000133383	0.537932	0.530843	1_to_1	exon_length_diff		3;4;3;2;3;3	3;4;3;2;3;3	6	6	0					1	Clubfoot, congenital, with or without deficiency of long bones and/or mirror-image polydactyly;Liebenberg syndrome	3;4	known_molec_cause;del_dup_syndrome	0	Orphanet_199315	0.6874	0
Fibroblast	ENSG00000069018	TRPC7	ENSG00000069018	CHM13_G0045648	TRPC7	TRPC7	protein_coding	protein_coding	0.11	0.12	0.11	0.12	0	0			0	0	1_to_1	identical gene model		12;4;10;11;11;12;9	12;4;10;11;11;12;9	7	7	0									0	EFO_0007876	0.41206	0
Fibroblast	ENSG00000069020	MAST4	ENSG00000069020	CHM13_G0044586	MAST4	MAST4	protein_coding	protein_coding	4.68	5.33	3.91	4.36	1	1	-0.0487879	9.06223e-17	0.655329	0.65531	1_to_1	exon_length_diff		29;6;5;4;4;5;2;5;5;11;28;3;6;28;3;3;26;7;7;2;8	29;6;5;4;4;5;2;5;5;11;28;3;6;28;3;3;26;7;7;2;8	21	21	0									0	EFO_0004309	0.45333	0
Fibroblast	ENSG00000069122	ADGRF5	ENSG00000069122	CHM13_G0047979	ADGRF5	ADGRF5	protein_coding	protein_coding	0.308333	0.351667	0.215	0.255	0	0			0.949414	0.949425	1_to_1	identical gene model	0.998327	21;21;4;3	21;21;4;3	4	4	0	GRC Housekeeping								0	EFO_0005091	0.47858	0
Fibroblast	ENSG00000069188	SDK2	ENSG00000069188	CHM13_G0025286	SDK2	SDK2	protein_coding	protein_coding	0.528788	0.599697	0.31	0.36	1	1	-0.000500831	0.989779	0.516171	0.525865	1_to_1	exon_length_diff		45;27;10;33;2	45;27;10;33;2	5	5	0	Localization Problem								0	EFO_0004340	0.32213	0
Fibroblast	ENSG00000069206	ADAM7	ENSG00000069206	CHM13_G0053255	ADAM7	ADAM7	protein_coding	protein_coding					0	0					1_to_1	identical gene model	0.999019	6;22;23;15	6;22;23;15	4	4	0									0	MONDO_0019293	0.18198	0
Fibroblast	ENSG00000069248	NUP133	ENSG00000069248	CHM13_G0004993	NUP133	NUP133	protein_coding	protein_coding	29.874	33.4879	28.72	31.93	1	1	-0.044431	7.89691e-16	0.356823	0.35764	1_to_1	exon_length_diff		26;4;2;6	26;4;2;6	4	4	0					1	?Galloway-Mowat syndrome 8;Nephrotic syndrome, type 18	3;3	known_molec_cause;known_molec_cause	0	EFO_0004255	0.66198	0
Fibroblast	ENSG00000069275	NUCKS1	ENSG00000069275	CHM13_G0004492	NUCKS1	NUCKS1	protein_coding	protein_coding	224.54	257.098	189.8	205.38	1	1	-0.0499356	6.04989e-17	0.0117443	0.0117445	1_to_1	identical gene model	0.999944	7;2	7;2	2	2	0									0	EFO_0004995	0.34683	0
Fibroblast	ENSG00000069329	VPS35	ENSG00000069329	CHM13_G0021541	VPS35	VPS35	protein_coding	protein_coding	5.56554	5.61524	4.8	4.73	1	1	0.510589	1.19336e-08	0.98141	0.987024	1_to_1	transcript_count_diff		17;18;17;4;5;7;2;2;6;2;2;2	17;18;17;16;4;5;7;2;2;6;2;2;2	12	13	0					1	{Parkinson disease 17}	3	known_molec_cause	0	Orphanet_411602	0.69158	0
Fibroblast	ENSG00000069345	DNAJA2	ENSG00000069345	CHM13_G0021551	DNAJA2	DNAJA2	protein_coding	protein_coding	27.0115	31.314	27.87	32.33	1	1	-0.093327	2.32593e-26	0.826095	0.821142	1_to_1	exon_length_diff		9;9;2;4	9;9;2;4	4	4	0									0	GO_1901557;GO_1903491;EFO_0007806	0.13978	0
Fibroblast	ENSG00000069399	BCL3	ENSG00000069399	CHM13_G0028964	BCL3	BCL3	protein_coding	protein_coding	28.4557	31.9275	26.32	30.32	1	1	-0.0470913	2.20551e-16	0.805812	0.805498	1_to_1	exon_length_diff		8;2;9;8;3;3;4;2;2	8;2;9;8;3;3;4;2;2	9	9	0	Unknown				0	Leukemia/lymphoma, B-cell, 3	2	linakge_mapping	0	EFO_1001949	0.37013	1			yes
Fibroblast	ENSG00000069424	KCNAB2	ENSG00000069424	CHM13_G0000195	KCNAB2	KCNAB2	protein_coding	protein_coding	1.19	1.37143	1.005	1.13	1	1	-0.0885579	0.00454683	0.997371	0.997632	1_to_1	exon_length_diff		10;10;16;15;17;7;7;2;4;3;9;5;16;10;10;3;13;17;7;16;15;7;14;10;8;15;14;9;14;6;5;5;15;16;15;16;9;3;16;14;6;14;4;4;5;6;4;5	10;10;16;15;17;7;7;2;4;3;9;5;16;10;10;3;13;17;7;16;15;7;14;10;8;15;14;9;14;6;5;5;15;16;15;16;9;3;16;14;6;14;4;4;5;6;4;5	48	48	0									0	EFO_0010750	0.18222	0
Fibroblast	ENSG00000069431	ABCC9	ENSG00000069431	CHM13_G0011762	ABCC9	ABCC9	protein_coding	protein_coding	4.21705	4.85373	2.77	2.97	1	1	-0.053357	1.58653e-16	0.548462	0.548173	1_to_1	exon_length_diff		38;38;31;7;6;6;4	38;38;31;7;6;6;4	7	7	0	Variation				1	?Atrial fibrillation, familial, 12;Cardiomyopathy, dilated, 1O;Hypertrichotic osteochondrodysplasia (Cantu syndrome);Intellectual disability and myopathy syndrome	3;3;3;3	known_molec_cause;known_molec_cause;known_molec_cause;known_molec_cause	1	Orphanet_1517	0.81312	0
Fibroblast	ENSG00000069482	GAL	ENSG00000069482	CHM13_G0009740	GAL	GAL	protein_coding	protein_coding	19.5372	23.9644	3.58	3.93	1	1	-0.0479638	3.13635e-16	0	0	1_to_1	identical gene model		2;6	2;6	2	2	0					1	?Epilepsy, familial temporal lobe, 8	3	known_molec_cause	0	EFO_0000773	0.37406	0
Fibroblast	ENSG00000069493	CLEC2D	ENSG00000069493	CHM13_G0011506	CLEC2D	CLEC2D	protein_coding	protein_coding	2.69311	3.12217	1.82	2.29	1	1	-0.100406	6.35418e-09	0.738971	0.744343	1_to_1	exon_length_diff		4;2;6;5;7;4;5;5;4;4;3;4;5;5;3;4	4;2;6;5;7;4;5;5;4;4;3;4;5;5;3;4	16	16	0	Variation								0	MONDO_0005147	0.34419	0
Fibroblast	ENSG00000069509	FUNDC1	ENSG00000069509	CHM13_G0058084	FUNDC1	FUNDC1	protein_coding	protein_coding	3.99213	4.67898	3.87	4.47	1	1	-0.0475426	3.49709e-16	0.961778	0.961766	1_to_1	identical gene model		5;4	5;4	2	2	0									0	EFO_0000311	0.078998	0
Fibroblast	ENSG00000069535	MAOB	ENSG00000069535	CHM13_G0058074	MAOB	MAOB	protein_coding	protein_coding	1.74063	2.01022	0.77	1.075	1	1	-0.050262	1.0372e-16	0.1006	0.1006	1_to_1	identical gene model		15;7;3	15;7;3	3	3	0	GRC Housekeeping								0	MONDO_0005180	0.61964	0
Fibroblast	ENSG00000069667	RORA	ENSG00000069667	CHM13_G0019042	RORA	RORA	protein_coding	protein_coding	11.7228	13.2652	8.14	9.37	1	1	0.00267556	0.815498	0.455246	0.462468	1_to_1	exon_length_diff		11;12;11;10;3;6;5;4;2;3;4;2;3;2	11;12;11;10;3;6;5;4;2;3;4;2;3;2	14	14	0				High Signal Region	1	Intellectual developmental disorder with or without epilepsy or cerebellar ataxia	3	known_molec_cause	0	MONDO_0060745	0.71586	0
Fibroblast	ENSG00000069696	DRD4	ENSG00000069696	CHM13_G0007845	DRD4	DRD4	protein_coding	protein_coding	1.36283	1.54647	0.98	1.13	1	1	-0.0383277	0.00357862	0.0229548	0.0229548	1_to_1	exon_count_diff		4;3	5;3	2	2	0	GRC Housekeeping				1	Autonomic nervous system dysfunction;{Attention deficit-hyperactivity disorder}	3;3	known_molec_cause;known_molec_cause	0	MONDO_0005090	0.62995	0
Fibroblast	ENSG00000069702	TGFBR3	ENSG00000069702	CHM13_G0002238	TGFBR3	TGFBR3	protein_coding	protein_coding	2.05605	2.10615	1.375	1.65	1	1	-0.31761	7.7521e-05	0.999223	0.999025	1_to_1	transcript_count_diff		17;20;18;16;18;17;4;3;5;4;2	17;20;18;17;16;18;17;4;3;5;4;2	11	12	0									0	EFO_0004980	0.36862	0
Fibroblast	ENSG00000069764	PLA2G10	ENSG00000069764	CHM13_G0020698	PLA2G10	PLA2G10	protein_coding	protein_coding					0	0			1	1	1_to_1	identical gene model		4;5	4;5	2	2	0	Variation, Unknown			High Signal Region					0	EFO_0005672	0.14829	0
Fibroblast	ENSG00000069812	HES2	ENSG00000069812	CHM13_G0000207	HES2	HES2	protein_coding	protein_coding	0.983333	0.694	0.4	0.175	0	0			0.162879	0.162879	1_to_1	identical gene model		4;3;2;4;3;3	4;3;2;4;3;3	6	6	0									0	EFO_0007789	0.049608	0
Fibroblast	ENSG00000069849	ATP1B3	ENSG00000069849	CHM13_G0040026	ATP1B3	ATP1B3	protein_coding	protein_coding	34.7869	39.7194	30.055	30.715	1	1	-0.0541437	8.90124e-14	0.979635	0.979625	1_to_1	exon_length_diff		5;9;7;8;3;5;5;5;3;2	5;9;7;8;3;5;5;5;3;2	10	10	0									0	EFO_0005192	0.43201	0
Fibroblast	ENSG00000069869	NEDD4	ENSG00000069869	CHM13_G0018928	NEDD4	NEDD4	protein_coding	protein_coding	1.15172	1.12263	0.56	0.59	1	0	0.62181	1.13407e-06	0.999052	0.999837	1_to_1	transcript_count_diff		22;29;21;25;24;29;25;9;8;7;5;3;2	22;29;21;25;24;24;28;30;23;24;30;29;25;9;8;7;5;3;2	13	19	0									0	EFO_0004212	0.43058	0
Fibroblast	ENSG00000069943	PIGB	ENSG00000069943	CHM13_G0018914	PIGB	PIGB	protein_coding	protein_coding	4.23098	4.82847	4.07	4.69	1	1	-0.0466118	4.25329e-16	0.98004	0.98004	1_to_1	exon_length_diff		9;12;2;5;6;12;5;3;5;3;2;2	9;12;2;5;6;12;5;3;5;3;2;2	12	12	0					1	Developmental and epileptic encephalopathy 80	3	known_molec_cause	0	MONDO_0100062	0.52428	0
Fibroblast	ENSG00000069956	MAPK6	ENSG00000069956	CHM13_G0018871	MAPK6	MAPK6	protein_coding	protein_coding	39.2798	45.6263	29.35	35.66	1	1	-0.119905	2.39152e-10	0.107022	0.10565	1_to_1	exon_length_diff		3;3;2;6;3;2;2;3	3;3;2;6;3;2;2;3	8	8	0									0	EFO_0005423	0.26924	0
Fibroblast	ENSG00000069966	GNB5	ENSG00000069966	CHM13_G0018879	GNB5	GNB5	protein_coding	protein_coding	2.65762	3.01	2.48	2.685	1	1	-0.0502441	3.31291e-10	0.982587	0.982861	1_to_1	exon_length_diff		13;9;4;11;8;3;7;5;5;2;6;3	13;9;4;11;8;3;7;5;5;2;6;3	12	12	0					1	Intellectual developmental disorder with cardiac arrhythmia;Language delay and ADHD/cognitive impairment with or without cardiac arrhythmia	3;3	known_molec_cause;known_molec_cause	0	MONDO_0014953	0.72764	0
Fibroblast	ENSG00000069974	RAB27A	ENSG00000069974	CHM13_G0018911	RAB27A	RAB27A	protein_coding	protein_coding	1.69019	2.0298	1.31	1.52	1	1	-0.0445302	1.82882e-15	0.993899	0.993899	1_to_1	identical gene model		7;6;7;7;6;6;8;6;4;3;2;3	7;6;7;7;6;6;8;6;4;3;2;3	12	12	0					1	Griscelli syndrome, type 2	3	known_molec_cause	0	Orphanet_79477	0.75546	0
Fibroblast	ENSG00000069998	HDHD5	ENSG00000069998	CHM13_G0036528	HDHD5	HDHD5	protein_coding	protein_coding	6.93859	8.10806	6.68	7.585	1	1	-0.0592653	2.33687e-12	0.984854	0.984722	1_to_1	exon_length_diff		8;8;3;4;4;2;3	8;8;3;4;4;2;3	7	7	0	Clone Problem								0	EFO_0004995	0.39945	0
Fibroblast	ENSG00000070010	UFD1	ENSG00000070010	CHM13_G0036620	UFD1	UFD1	protein_coding	protein_coding	73.2525	82.4946	61.38	72.39	1	1	-0.0400633	3.48928e-10	0.90758	0.908065	1_to_1	exon_length_diff		12;12;11;8;7;7;6;5;5;3	12;12;11;8;7;7;6;5;5;3	10	10	0	Clone Problem								0	OBI_1110021;EFO_0000220;EFO_0000544	0.075004	0
Fibroblast	ENSG00000070018	LRP6	ENSG00000070018	CHM13_G0011598	LRP6	LRP6	protein_coding	protein_coding	1.74429	1.98213	1.12	1.22	1	1	-0.0516848	1.02953e-16	0.956074	0.956079	1_to_1	exon_length_diff		23;24;4;23;4;2;3	23;24;4;23;4;2;3	7	7	0					1	Tooth agenesis, selective, 7;{Coronary artery disease, autosomal dominant, 2}	3;3	known_molec_cause;known_molec_cause	0	MONDO_0012586	0.68998	0
Fibroblast	ENSG00000070019	GUCY2C	ENSG00000070019	CHM13_G0011660	GUCY2C	GUCY2C	protein_coding	protein_coding	0.1	0.115	0.1	0.115	0	0			0.333333	0.333333	1_to_1	identical gene model	0.999095	27;8	27;8	2	2	0					1	Diarrhea 6;Meconium ileus	3;3	known_molec_cause;known_molec_cause	0	HP_0004401	0.6925	0
Fibroblast	ENSG00000070031	SCT	ENSG00000070031	CHM13_G0007844	SCT	SCT	protein_coding	protein_coding	2.17727	2.45091	1.33	1.47	0	0			0	0	1_to_1	identical gene model		4	4	1	1	0	GRC Housekeeping				1	Atelosteogenesis, type I;Atelosteogenesis, type III;Boomerang dysplasia;Larsen syndrome;Spondylocarpotarsal synostosis syndrome	3;3;3;3;3	known_molec_cause;known_molec_cause;known_molec_cause;known_molec_cause;known_molec_cause	0	EFO_0000400	0.088113	0
Fibroblast	ENSG00000070047	PHRF1	ENSG00000070047	CHM13_G0007841	PHRF1	MSTRG.859	protein_coding	protein_coding	1.14246	1.07725	0.91	0.74	1	1	1.67365	1.47835e-09	0.991529	0.999067	1_to_1	transcript_count_diff		18;18;18;18;18;4	17;18;18;18;18;18;18;17;4	6	9	0	GRC Housekeeping		High Signal Region	Low Mappability					0	HP_0000539	0.17255	0
Fibroblast	ENSG00000070061	ELP1	ENSG00000070061	CHM13_G0056780	ELP1	ELP1	protein_coding	protein_coding	0.819636	0.902264	0.63	0.68	1	1	-0.0238634	0.0346179	0.999579	0.999588	1_to_1	exon_length_diff		9;37;37;38;31;34;36;37;36;37;35;35;36;37;37;34;35;35;34;36;38;35;35;34;36;8;36;37;36;36;37;35;7;38;36;30;35;2;36;38;35;36;37;37;4;2;6;6	9;37;37;38;31;34;36;37;36;37;35;35;36;37;37;34;35;35;34;36;38;35;35;34;36;8;36;37;36;36;37;35;7;38;36;30;35;2;36;38;35;36;37;37;4;2;6;6	48	48	0					1	Dysautonomia, familial;Medulloblastoma;Osteogenesis imperfecta, type XXI	3;3;3	known_molec_cause;known_molec_cause;known_molec_cause	0	Orphanet_1764	0.79008	0
Fibroblast	ENSG00000070081	NUCB2	ENSG00000070081	CHM13_G0008406	NUCB2	NUCB2	protein_coding	protein_coding	19.2835	21.9816	18.7	20.56	1	1	-0.0491537	7.14895e-17	0.990451	0.990458	1_to_1	exon_length_diff		3;17;13;4;4;15;3;4;14;13;3;5;5;8;5;11;12;7;6;4;3	3;17;13;4;4;15;3;4;14;13;3;5;5;8;5;11;12;7;6;4;3	21	21	0									0	EFO_0007814	0.40911	0
Fibroblast	ENSG00000070087	PFN2	ENSG00000070087	CHM13_G0040147	PFN2	PFN2	protein_coding	protein_coding	8.99865	10.3269	6.055	7.06	1	1	-0.084406	0.00467329	0.998283	0.998252	1_to_1	exon_length_diff		3;3;4;4;3;3;3;3;2;3;3;3;3;3;3;3;2;2	3;3;4;4;3;3;3;3;2;3;3;3;3;3;3;3;2;2	18	18	0									0	EFO_0005763	0.32227	0
Fibroblast	ENSG00000070159	PTPN3	ENSG00000070159	CHM13_G0056791	PTPN3	PTPN3	protein_coding	protein_coding					0	0			0.997276	0.997276	1_to_1	exon_length_diff		2;26;21;20;26;5	2;26;21;20;26;5	6	6	0									0	EFO_0004535	0.37076	0
Fibroblast	ENSG00000070182	SPTB	ENSG00000070182	CHM13_G0016749	SPTB	SPTB	protein_coding	protein_coding	0.206	0.246	0.21	0.25	0	0			0.972446	0.972446	1_to_1	exon_length_diff		36;35;18;4;5;32;2	36;35;18;4;5;32;2	7	7	0					1	Anemia, neonatal hemolytic, fatal or near-fatal;Elliptocytosis-3;Spherocytosis, type 2	3;3;3	known_molec_cause;known_molec_cause;known_molec_cause	0	Orphanet_822	0.76509	0
Fibroblast	ENSG00000070190	DAPP1	ENSG00000070190	CHM13_G0042441	DAPP1	DAPP1	protein_coding	protein_coding					0	0			1	1	1_to_1	exon_length_diff		9;10;6;2	9;10;6;2	4	4	0									0	EFO_0005192	0.24686	0
Fibroblast	ENSG00000070193	FGF10	ENSG00000070193	CHM13_G0044332	FGF10	FGF10	protein_coding	protein_coding	0.972273	1.0714	0.405	0.43	1	1	-0.0449392	4.84498e-08	0.0671236	0.0671236	1_to_1	exon_length_diff		3;2	3;2	2	2	0					1	Aplasia of lacrimal and salivary glands;LADD syndrome	3;3	known_molec_cause;known_molec_cause	0	MONDO_0007872	0.75195	0
Fibroblast	ENSG00000070214	SLC44A1	ENSG00000070214	CHM13_G0056730	SLC44A1	SLC44A1	protein_coding	protein_coding	5.85723	5.09581	4.75	2.735	1	1	1.55186	3.1344e-11	0.984772	0.992182	1_to_1	exon_count_diff		16;16;17;16;5;2;2	16;16;16;16;5;2;2	7	7	0					1	Neurodegeneration, childhood-onset, with ataxia, tremor, optic atrophy, and cognitive decline	3	known_molec_cause	0	MONDO_0030028	0.54513	0
Fibroblast	ENSG00000070269	TMEM260	ENSG00000070269	CHM13_G0016588	TMEM260	TMEM260	protein_coding	protein_coding	3.13071	3.52889	2.58	3.01	1	1	0.246689	0.00193632	0.991963	0.995253	1_to_1	transcript_count_diff		4;15;16;7;14;4;8;15;13;4;3;6;6;6;8;2	4;15;17;16;7;14;4;8;15;13;4;3;6;6;6;8;2	16	17	0					1	Structural heart defects and renal anomalies syndrome	3	known_molec_cause	0	MONDO_0009963	0.52954	0
Fibroblast	ENSG00000070366	SMG6	ENSG00000070366	CHM13_G0022756	SMG6	SMG6	protein_coding	protein_coding	14.4007	7.33979	9.71	6.835	1	1	2.67769	1.73521e-32	0.969623	0.996783	1_to_1	transcript_count_diff		1;19;7;12;6;6;11;4;5;5;3;2;4;4;4;5;6;5;4;4	1;19;19;7;12;6;6;11;4;5;5;3;2;4;4;4;5;6;5;4;4	20	21	0									0	EFO_0004514	0.33763	0
Fibroblast	ENSG00000070367	EXOC5	ENSG00000070367	CHM13_G0016604	EXOC5	EXOC5	protein_coding	protein_coding	1.05644	1.35254	0.86	0.97	1	1	-0.216388	4.1567e-07	0.98992	0.991298	1_to_1	transcript_count_diff		18;20;8;17;18;6;2;5;4;4;4	18;20;8;18;17;18;6;2;5;4;4;4	11	12	0									0	MONDO_0011962	0.18479	0
Fibroblast	ENSG00000070371	CLTCL1	ENSG00000070371	CHM13_G0036609	CLTCL1	CLTCL1	protein_coding	protein_coding	2.46906	2.805	2.07	2.29	1	1	-0.0208801	0.0537852	0.969457	0.969434	1_to_1	exon_count_diff		33;32;3;10;12;30;31;3;5;5;2;4	33;32;3;10;12;30;30;3;4;5;2;4	12	12	0	Clone Problem								0	EFO_0006318	0.37013	1			yes
Fibroblast	ENSG00000070388	FGF22	ENSG00000070388	CHM13_G0027005	FGF22	FGF22	protein_coding	protein_coding	0.467037	0.532	0.33	0.39	1	1	-0.046606	3.19695e-16	0.828275	0.829191	1_to_1	exon_length_diff		1;3;3	1;3;3	3	3	0									0	EFO_0000311	0.58398	0
Fibroblast	ENSG00000070404	FSTL3	ENSG00000070404	CHM13_G0027008	FSTL3	FSTL3	protein_coding	protein_coding	25.7865	29.8441	18.01	19.73	1	1	-0.0519849	3.01398e-17	0.961041	0.961038	1_to_1	identical gene model		5;4;2;3;3;2;3	5;4;2;3;3;2;3	7	7	0									0	EFO_0004696	0.29531	1			yes
Fibroblast	ENSG00000070413	DGCR2	ENSG00000070413	CHM13_G0036596	DGCR2	MSTRG.3650	protein_coding	protein_coding	3.9225	3.78638	3.495	3.29	1	1	0.178652	0.0954845	0.997106	0.998255	1_to_1	transcript_count_diff		9;11;10;11;4;3;4	11;9;11;10;11;4;3;4	7	8	0	Clone Problem				1	DiGeorge syndrome/velocardiofacial syndrome complex-2;Dyschromatosis universalis hereditaria 3;Microphthalmia, isolated, with coloboma 7;Pseudohyperkalemia, familial, 2, due to red cell leak;[Blood group, Langereis system]	2;3;3;3;3	linakge_mapping;known_molec_cause;known_molec_cause;known_molec_cause;known_molec_cause	0	EFO_0004308	0.29186	0
Fibroblast	ENSG00000070423	RNF126	ENSG00000070423	CHM13_G0027006	RNF126	RNF126	protein_coding	protein_coding	8.34587	9.58951	7.01	8.11	1	1	-0.0447252	1.06537e-11	0.987958	0.987956	1_to_1	exon_length_diff		9;9;9;4;9;4;2	9;9;9;4;9;4;2	7	7	0									0	EFO_0005763	0.20246	0
Fibroblast	ENSG00000070444	MNT	ENSG00000070444	CHM13_G0022777	MNT	MNT	protein_coding	protein_coding	24.9995	28.4705	19.89	21.3	1	1	-0.0422614	1.81486e-12	0.310835	0.312094	1_to_1	exon_length_diff		6;3;3;4;2;2;1;2;2	6;3;3;4;2;2;1;2;2	9	9	0									0	EFO_0004784	0.30855	0
Fibroblast	ENSG00000070476	ZXDC	ENSG00000070476	CHM13_G0039712	ZXDC	ZXDC	protein_coding	protein_coding	3.56556	3.98131	3.56	3.8	1	1	-0.065512	1.34979e-06	0.937615	0.937379	1_to_1	identical gene model	0.999842	10;2;9;6	10;2;9;6	4	4	0									0	EFO_0009270	0.29401	0
Fibroblast	ENSG00000070495	JMJD6	ENSG00000070495	CHM13_G0025441	JMJD6	JMJD6	protein_coding	protein_coding	13.618	15.684	12.78	15.12	1	1	-0.0481299	1.5322e-16	0.995364	0.995364	1_to_1	identical gene model	0.999995	7;8;7;7;6;3;5;2	7;8;7;7;6;3;5;2	8	8	0	Localization Problem								0	EFO_0004833	0.2318	0
Fibroblast	ENSG00000070501	POLB	ENSG00000070501	CHM13_G0053595	POLB	POLB	protein_coding	protein_coding	5.94698	6.78016	4.83	5.49	1	1	-0.0495939	1.29741e-16	0.988003	0.988004	1_to_1	identical gene model		8;9;13;14;2;4;2;15;11;9;10;4;8;2;3;3;2	8;9;13;14;2;4;2;15;11;9;10;4;8;2;3;3;2	17	17	0									0	EFO_0000304	0.24573	0
Fibroblast	ENSG00000070526	ST6GALNAC1	ENSG00000070526	CHM13_G0025435	ST6GALNAC1	ST6GALNAC1	protein_coding	protein_coding					0	0			1	1	1_to_1	identical gene model	0.999752	10;9;8;4;3;5;5;4;3;2;2	10;9;8;4;3;5;5;4;3;2;2	11	11	0	Localization Problem								0	EFO_0007814	0.14008	0
Fibroblast	ENSG00000070540	WIPI1	ENSG00000070540	CHM13_G0025216	WIPI1	WIPI1	protein_coding	protein_coding	12.4865	23.866	12.2	21.84	1	1	-2.85362	4.26375e-31	0.996175	0.976389	1_to_1	transcript_count_diff		4;13;12;13;3;12;2;5;2;8;7	4;13;13;12;13;3;12;2;5;2;8;7	11	12	0	Localization Problem								0	EFO_0005192	0.49092	0
Fibroblast	ENSG00000070601	FRMPD1	ENSG00000070601	CHM13_G0055811	FRMPD1	FRMPD1	protein_coding	protein_coding		0.11		0.11	0	0			0.909091	0.909091	1_to_1	identical gene model		16;16;3	16;16;3	3	3	0									0	EFO_0010750	0.30381	0
Fibroblast	ENSG00000070610	GBA2	ENSG00000070610	CHM13_G0055746	GBA2	GBA2	protein_coding	protein_coding	49.2605	56.5271	48.77	54.42	1	1	-0.0420097	8.21229e-12	0.915413	0.915521	1_to_1	exon_count_diff		17;2;17;13;3;2;3;3	17;2;17;12;3;2;3;3	8	8	0					1	Spastic paraplegia 46, autosomal recessive	3	known_molec_cause	0	Orphanet_320391	0.79908	0
Fibroblast	ENSG00000070614	NDST1	ENSG00000070614	CHM13_G0046034	NDST1	MSTRG.4676	protein_coding	protein_coding	204.685	194.083	178.99	161.34	1	1	0.236394	1.40169e-30	0.340404	0.616357	1_to_1	transcript_count_diff		2;2;2;14;2;4;15;1;2	15;2;2;2;15;14;2;4;15;1;2	9	11	0					1	Intellectual developmental disorder, autosomal recessive 46	3	known_molec_cause	0	Orphanet_88616	0.6827	0
Fibroblast	ENSG00000070669	ASNS	ENSG00000070669	CHM13_G0051414	ASNS	ASNS	protein_coding	protein_coding	14.7492	16.7459	12.26	14.09	1	1	-0.0491515	1.16518e-16	0.998779	0.998779	1_to_1	identical gene model	0.999472	13;14;13;11;12;12;11;13;4;3;5;2;4;3;4;4;3	13;14;13;11;12;12;11;13;4;3;5;2;4;3;4;4;3	17	17	0					1	Asparagine synthetase deficiency	3	known_molec_cause	0	MONDO_0014258	0.78055	0
Fibroblast	ENSG00000070718	AP3M2	ENSG00000070718	CHM13_G0053591	AP3M2	AP3M2	protein_coding	protein_coding	3.06415	3.2968	2.13	2.235	1	1	0.0715118	0.330002	0.994955	0.9952	1_to_1	exon_count_diff		9;10;6;3;9;8;8;3;3;5;4;3;4;2;4;4	9;9;6;3;9;8;8;3;2;5;4;3;4;2;4;4	16	16	0									0	EFO_0003924	0.17345	0
Fibroblast	ENSG00000070729	CNGB1	ENSG00000070729	CHM13_G0021839	CNGB1	CNGB1	protein_coding	protein_coding	0.11	0.15	0.11	0.15	0	0			0.2	0.2	1_to_1	exon_length_diff		33;33;4;6;2;5;13;9;4	33;33;4;6;2;5;13;9;4	9	9	0					1	Cleft palate, proliferative retinopathy, and developmental delay;Retinitis pigmentosa 45	3;3	known_molec_cause;known_molec_cause	0	Orphanet_791	0.76413	0
Fibroblast	ENSG00000070731	ST6GALNAC2	ENSG00000070731	CHM13_G0025431	ST6GALNAC2	ST6GALNAC2	protein_coding	protein_coding	1.10417	1.34522	0.6	0.71	1	1	-0.0449645	4.21709e-16	0.880868	0.886812	1_to_1	exon_length_diff		9;4;5;2;5;6;6;5;2	9;4;5;2;5;6;6;5;2	9	9	0	Localization Problem								0	MONDO_0100096	0.46197	0
Fibroblast	ENSG00000070748	CHAT	ENSG00000070748	CHM13_G0006324	CHAT	CHAT	protein_coding	protein_coding					0	0			0	0	1_to_1	identical gene model	0.999091	15;16;15;7;3;15;16;16;3;9;11;6	15;16;15;7;3;15;16;16;3;9;11;6	12	12	0	Gap, GRC Housekeeping, Path Problem				1	Multiple pterygium syndrome, lethal type;Myasthenic syndrome, congenital, 1A, slow-channel;Myasthenic syndrome, congenital, 1B, fast-channel;Myasthenic syndrome, congenital, 6, presynaptic	3;3;3;3	known_molec_cause;known_molec_cause;known_molec_cause;known_molec_cause	0	Orphanet_590	0.79492	0
Fibroblast	ENSG00000070756	PABPC1	ENSG00000070756	CHM13_G0054494	PABPC1	PABPC1	protein_coding	protein_coding	83.6088	93.5898	75.09	82.19	1	1	-0.0501736	7.09515e-17	0.995181	0.99518	1_to_1	identical gene model		3;15;6;16;16;7;5;5;12;4;5;6;4;6;6;4;5;4;4;3;3;3;2;2	3;15;6;16;16;7;5;5;12;4;5;6;4;6;6;4;5;4;4;3;3;3;2;2	24	24	0	GRC Housekeeping								0	EFO_0001378	0.41602	1			yes
Fibroblast	ENSG00000070759	TESK2	ENSG00000070759	CHM13_G0001442	TESK2	TESK2	protein_coding	protein_coding	1.72556	2.04333	1.825	2.155	0	0			0.996718	0.996722	1_to_1	identical gene model	0.999919	9;11;10;3	9;11;10;3	4	4	0									0	EFO_0004309	0.36374	0
Fibroblast	ENSG00000070761	CFAP20	ENSG00000070761	CHM13_G0021846	CFAP20	CFAP20	protein_coding	protein_coding	16.288	18.7174	14.36	16.54	1	1	-0.0494707	6.9594e-17	0.956365	0.956326	1_to_1	identical gene model		6;5;3;2;4;3;2	6;5;3;2;4;3;2	7	7	0									0	EFO_0004735	0.17461	0
Fibroblast	ENSG00000070770	CSNK2A2	ENSG00000070770	CHM13_G0021849	CSNK2A2	CSNK2A2	protein_coding	protein_coding	5.62123	6.25381	4.54	5.2	1	1	-0.0518141	4.4329e-17	0.955453	0.955519	1_to_1	identical gene model	0.999961	12;11;8;5;4;5	12;11;8;5;4;5	6	6	0									0	EFO_0000304	0.27414	0
Fibroblast	ENSG00000070778	PTPN21	ENSG00000070778	CHM13_G0017188	PTPN21	PTPN21	protein_coding	protein_coding	3.27244	3.49805	2.68	2.97	1	1	-0.0465327	1.71808e-13	0.995061	0.995179	1_to_1	exon_length_diff		18;19;3;19;17;3;11;6;3	18;19;3;19;17;3;11;6;3	9	9	0									0	EFO_0005208	0.32837	0
Fibroblast	ENSG00000070785	EIF2B3	ENSG00000070785	CHM13_G0001428	EIF2B3	EIF2B3	protein_coding	protein_coding	37.7474	42.9363	29.19	34.1	1	1	-0.0478706	1.23503e-16	0.879546	0.879433	1_to_1	identical gene model	0.998618	12;11;7;3;10;7;7;5;4;5	12;11;7;3;10;7;7;5;4;5	10	10	0					1	Leukoencephalopathy with vanishing white matter	3	known_molec_cause	0	MONDO_0011380	0.7323	0
Fibroblast	ENSG00000070808	CAMK2A	ENSG00000070808	CHM13_G0046027	CAMK2A	CAMK2A	protein_coding	protein_coding	0.448	0.47	0.42	0.49	0	0			0.996464	0.995975	1_to_1	exon_length_diff		18;19;19;18;18;6;19;18;18;17;16;14;12;6;3	18;19;19;18;18;6;19;18;18;17;16;14;12;6;3	15	15	0					1	?Intellectual developmental disorder, autosomal recessive 63;Intellectual developmental disorder, autosomal dominant 53	3;3	known_molec_cause;known_molec_cause	0	EFO_0009165	0.74542	0
Fibroblast	ENSG00000070814	TCOF1	ENSG00000070814	CHM13_G0046029	TCOF1	MSTRG.4675	protein_coding	protein_coding	1.97746	2.47123	1.73	2.1	1	1	-0.153187	3.51179e-10	0.997961	0.997944	1_to_1	transcript_count_diff		23;27;26;26;27;19;8;26;18;26;26;27;8;8;10;19;13;4;5;3	24;23;27;26;26;27;19;8;26;18;26;26;27;8;8;10;19;13;4;5;3	20	21	0					1	Dyskeratosis congenita, autosomal dominant 2;Dyskeratosis congenita, autosomal recessive 4;Pulmonary fibrosis and/or bone marrow failure, telomere-related, 1;Treacher Collins syndrome 1;{Leukemia, acute myeloid};{Melanoma, cutaneous malignant, 9}	3;3;3;3;3;3	known_molec_cause;known_molec_cause;known_molec_cause;known_molec_cause;known_molec_cause;known_molec_cause	0	MONDO_0002457	0.60063	0
Fibroblast	ENSG00000070831	CDC42	ENSG00000070831	CHM13_G0000680	CDC42	CDC42	protein_coding	protein_coding	3.89164	4.41339	3.57	3.76	1	1	-0.0473092	7.52689e-15	0.998922	0.998924	1_to_1	exon_length_diff		6;6;7;7;6;6;6;6;5;5;7	6;6;7;7;6;6;6;6;5;5;7	11	11	0					1	Takenouchi-Kosaki syndrome	3	known_molec_cause	0	MONDO_0014757	0.73979	0
Fibroblast	ENSG00000070882	OSBPL3	ENSG00000070882	CHM13_G0050094	OSBPL3	MSTRG.5092	protein_coding	protein_coding	14.7178	4.96125	12.03	2.65	1	1	4.14885	8.22641e-25	0.892005	0.993968	1_to_1	transcript_count_diff		23;21;21;22;21;4;20;21;20;2;2;5;4;3	23;23;21;21;22;21;4;20;21;20;2;2;5;4;3	14	15	0									0	EFO_0004875	0.41697	0
Fibroblast	ENSG00000070886	EPHA8	ENSG00000070886	CHM13_G0000692	EPHA8	EPHA8	protein_coding	protein_coding	0.44	0.48	0.44	0.48	0	0			0.666667	0.666667	1_to_1	identical gene model	0.999667	17;5	17;5	2	2	0									0	MONDO_0002108	0.48418	0
Fibroblast	ENSG00000070915	SLC12A3	ENSG00000070915	CHM13_G0021794	SLC12A3	SLC12A3	protein_coding	protein_coding					0	0			1	1	1_to_1	identical gene model	0.999861	26;26;26;26;2;2	26;26;26;26;2;2	6	6	0					1	Gitelman syndrome	3	known_molec_cause	1	MONDO_0009904	0.84804	0
Fibroblast	ENSG00000070950	RAD18	ENSG00000070950	CHM13_G0037893	RAD18	RAD18	protein_coding	protein_coding	7.07292	8.15333	6.14	6.8	1	1	-0.0537546	1.52666e-16	0.441161	0.440798	1_to_1	identical gene model	0.999164	4;13;12;5;3;4;4;5;6;4	4;13;12;5;3;4;4;5;6;4	10	10	0									0	EFO_0004339	0.24061	0
Fibroblast	ENSG00000070961	ATP2B1	ENSG00000070961	CHM13_G0013158	ATP2B1	ATP2B1	protein_coding	protein_coding	4.19551	4.37851	2.91	3.15	1	1	-0.0472985	0.000197947	0.996588	0.996527	1_to_1	identical gene model	0.999894	21;20;21;5;16;3;2;3;5;2;2	21;20;21;5;16;3;2;3;5;2;2	11	11	0									0	EFO_0010642	0.48631	0
Fibroblast	ENSG00000070985	TRPM5	ENSG00000070985	CHM13_G0007941	TRPM5	TRPM5	protein_coding	protein_coding					0	0			1	1	1_to_1	exon_length_diff		24;24;24;24	24;24;24;24	4	4	0									0	MONDO_0005148	0.17576	0
Fibroblast	ENSG00000071051	NCK2	ENSG00000071051	CHM13_G0031873	NCK2	NCK2	protein_coding	protein_coding	2.18278	2.38615	1.41	1.55	1	1	-0.0328954	0.00200858	0.99541	0.996046	1_to_1	exon_length_diff		5;4;4;3;3;4	5;4;4;3;3;4	6	6	0	Path Problem								0	EFO_0004842	0.42422	0
Fibroblast	ENSG00000071054	MAP4K4	ENSG00000071054	CHM13_G0031805	MAP4K4	MAP4K4	protein_coding	protein_coding	7.472	8.31241	4.565	5.07	1	1	-0.0481513	2.58025e-16	0.999428	0.999428	1_to_1	exon_length_diff		5;30;29;31;31;26;29;31;30;30;25;25;29;5;2;11;22;5;2;3;2	5;30;29;31;31;26;29;31;30;30;25;25;29;5;2;11;22;5;2;3;2	21	21	0	Path Problem			High Signal Region					0	EFO_0004308	0.38575	0
Fibroblast	ENSG00000071073	MGAT4A	ENSG00000071073	CHM13_G0031747	MGAT4A	MGAT4A	protein_coding	protein_coding	0.9	0.975	0.9	0.975	0	0			0.994639	0.994639	1_to_1	identical gene model	0.999953	15;16;13;16;6;4;5;3;2	15;16;13;16;6;4;5;3;2	9	9	0	Path Problem								0	MONDO_0100096	0.36958	0
Fibroblast	ENSG00000071082	RPL31	ENSG00000071082	CHM13_G0031789	RPL31	RPL31	protein_coding	protein_coding	250.927	287.228	255.99	295.02	1	1	-0.0482317	1.38717e-16	0.993658	0.993658	1_to_1	identical gene model		3;5;5;5;4;5;4;4;2;3;4	3;5;5;5;4;5;4;4;2;3;4	11	11	0	Path Problem								0	Orphanet_586	0.49375	0
Fibroblast	ENSG00000071127	WDR1	ENSG00000071127	CHM13_G0041295	WDR1	WDR1	protein_coding	protein_coding	38.2008	43.9795	21.6	22.535	1	1	-0.945348	3.8041e-14	0.999013	0.998636	1_to_1	transcript_count_diff		15;12;15;12;12;11;5;5;4;4;4;4;6;4;5;6;3;2	15;12;15;15;12;12;11;5;5;4;4;4;4;6;4;5;6;3;2	18	19	0					1	Periodic fever, immunodeficiency, and thrombocytopenia syndrome	3	known_molec_cause	0	MONDO_0007883	0.60599	0
Fibroblast	ENSG00000071189	SNX13	ENSG00000071189	CHM13_G0049992	SNX13	SNX13	protein_coding	protein_coding	3.98585	2.49127	3.88	2.21	1	1	0.898133	8.95039e-17	0.898751	0.949143	1_to_1	transcript_count_diff		26;25;27;9;18;10;6;6;5;4;7;5;4	26;25;25;27;9;18;10;6;6;5;4;7;5;4	13	14	0									0	EFO_0004612	0.44713	0
Fibroblast	ENSG00000071203	MS4A12	ENSG00000071203	CHM13_G0009264	MS4A12	MS4A12	protein_coding	protein_coding					0	0					1_to_1	identical gene model	0.998379	7;3;5;6;3	7;3;5;6;3	5	5	0									0	EFO_0004587	0.28431	0
Fibroblast	ENSG00000071205	ARHGAP10	ENSG00000071205	CHM13_G0043053	ARHGAP10	ARHGAP10	protein_coding	protein_coding	5.38359	7.38806	5.07	6.665	1	1	-0.323087	1.08753e-15	0.973174	0.964977	1_to_1	exon_count_diff		5;23;17;13;9;3;3	4;23;17;13;9;3;3	7	7	0				High Signal Region					0	EFO_0004584	0.56154	0
Fibroblast	ENSG00000071242	RPS6KA2	ENSG00000071242	CHM13_G0049590	RPS6KA2	RPS6KA2	protein_coding	protein_coding	4.23467	4.82224	1.81	1.875	1	1	-0.062619	2.98297e-06	0.995079	0.995074	1_to_1	exon_length_diff		21;23;22;6;21;21;4;8;8;6;6;8;4	21;23;22;6;21;21;4;8;8;6;6;8;4	13	13	0				High Signal Region					0	EFO_0004784	0.36447	0
Fibroblast	ENSG00000071243	ING3	ENSG00000071243	CHM13_G0051866	ING3	ING3	protein_coding	protein_coding	3.50308	4.04063	3.4	3.81	1	1	-0.0485025	1.02712e-16	0.842887	0.842911	1_to_1	identical gene model		5;12;11;4;11;4	5;12;11;4;11;4	6	6	0									0	EFO_0000181	0.37115	0
Fibroblast	ENSG00000071246	VASH1	ENSG00000071246	CHM13_G0017046	VASH1	VASH1	protein_coding	protein_coding	5.51108	6.31968	5.55	6.24	1	1	-0.0497739	4.11285e-15	0.659014	0.658814	1_to_1	exon_length_diff		7;4;5;4;2	7;4;5;4;2	5	5	0									0	EFO_0004531;EFO_0003923	0.27513	0
Fibroblast	ENSG00000071282	LMCD1	ENSG00000071282	CHM13_G0037887	LMCD1	LMCD1	protein_coding	protein_coding	19.6332	22.3524	17.52	19.17	1	1	-0.0501008	2.58517e-15	0.981252	0.981211	1_to_1	exon_length_diff		5;5;6;5;3;5;5	5;5;6;5;3;5;5	7	7	0									0	EFO_0004309	0.45787	0
Fibroblast	ENSG00000071462	BUD23	ENSG00000071462	CHM13_G0051058	BUD23	BUD23	protein_coding	protein_coding	9.97585	11.6029	9.57	11.03	1	1	-0.0556188	3.59669e-17	0.986026	0.985974	1_to_1	exon_length_diff		2;5;9;9;12;5;7;7;9;10;11;13;12;7;7;6;3;2	2;5;9;9;12;5;7;7;9;10;11;13;12;7;7;6;3;2	18	18	0	Gap, Path Problem								0	EFO_0004627	0.17161	0
Fibroblast	ENSG00000071537	SEL1L	ENSG00000071537	CHM13_G0017131	SEL1L	SEL1L	protein_coding	protein_coding	65.296	6.79226	61.66	3.565	1	1	4.68008	1.9406e-41	0.16916	0.981924	1_to_1	transcript_count_diff		21;2;2;6;8;5	21;20;2;2;6;8;5	6	7	0									0	Orphanet_2162;Orphanet_586	0.46197	0
Fibroblast	ENSG00000071539	TRIP13	ENSG00000071539	CHM13_G0043674	TRIP13	MSTRG.4425	protein_coding	protein_coding	33.818	5.04036	25.78	2.1	1	1	4.45543	1.11837e-30	0.39267	0.980553	1_to_1	transcript_count_diff		13;9;3;8;4;3;2	14;13;9;3;8;4;3;2	7	8	0					1	Mosaic variegated aneuploidy syndrome 3;Oocyte maturation defect 9	3;3	known_molec_cause;known_molec_cause	0	Orphanet_1052	0.65409	0
Fibroblast	ENSG00000071553	ATP6AP1	ENSG00000071553	CHM13_G0059895	ATP6AP1	ATP6AP1	protein_coding	protein_coding	6.8105	7.8569	6.3	7.07	1	1	-0.0476323	3.1654e-16	0.997907	0.997907	1_to_1	identical gene model		6;7;10;3;3;10;7;9;9;5	6;7;10;3;3;10;7;9;9;5	10	10	0	Path Problem				1	Immunodeficiency 47	3	known_molec_cause	0	MONDO_0010504	0.74406	0
Fibroblast	ENSG00000071564	TCF3	ENSG00000071564	CHM13_G0027079	TCF3	TCF3	protein_coding	protein_coding	7.82892	8.90857	6.66	7.5	1	1	-0.0508741	1.30203e-16	0.996063	0.996061	1_to_1	identical gene model		17;19;5;19;20;20;5;5;4;3;5;6;6;16;5;10;3;6;4;6;5	17;19;5;19;20;20;5;5;4;3;5;6;6;16;5;10;3;6;4;6;5	21	21	0					1	Agammaglobulinemia 8A, autosomal dominant;Agammaglobulinemia 8B, autosomal recessive	3;3	known_molec_cause;known_molec_cause	0	Orphanet_229717;Orphanet_33110	0.65737	1			yes
Fibroblast	ENSG00000071575	TRIB2	ENSG00000071575	CHM13_G0030166	TRIB2	TRIB2	protein_coding	protein_coding	7.02581	5.308	5.92	4.735	1	1	0.801535	5.99601e-18	0.948707	0.982468	1_to_1	transcript_count_diff		3;2;3;3	3;5;2;3;3	4	5	0									0	EFO_0004309	0.46602	0
Fibroblast	ENSG00000071626	DAZAP1	ENSG00000071626	CHM13_G0027062	DAZAP1	DAZAP1	protein_coding	protein_coding	14.312	16.1471	14.76	16.49	1	1	-0.0510901	5.04361e-17	0.984204	0.984204	1_to_1	identical gene model		13;12;12;7;12;10;4;5;10;5;1	13;12;12;7;12;10;4;5;10;5;1	11	11	0									0	EFO_0000403	0.36958	0
Fibroblast	ENSG00000071655	MBD3	ENSG00000071655	CHM13_G0027075	MBD3	MBD3	protein_coding	protein_coding	10.9743	12.4476	10.56	11.41	1	1	-0.0493479	1.28614e-16	0.995767	0.995773	1_to_1	identical gene model	0.999978	7;7;5;6;5;5;2;4;5;5;2	7;7;5;6;5;5;2;4;5;5;2	11	11	0									0	EFO_0000304	0.2683	0
Fibroblast	ENSG00000071677	PRLH	ENSG00000071677	CHM13_G0034021	PRLH	PRLH	protein_coding	protein_coding					0	0					1_to_1	identical gene model		2	2	1	1	0									0	EFO_0001663	0.10233	0
Fibroblast	ENSG00000071794	HLTF	ENSG00000071794	CHM13_G0040117	HLTF	HLTF	protein_coding	protein_coding	2.92614	3.48357	2.31	2.33	1	1	-0.0433541	3.53814e-15	0.994655	0.994656	1_to_1	identical gene model		25;25;26;26;10;4;2;6;3	25;25;26;26;10;4;2;6;3	9	9	0									0	EFO_0004340	0.38267	0
Fibroblast	ENSG00000071859	FAM50A	ENSG00000071859	CHM13_G0059897	FAM50A	FAM50A	protein_coding	protein_coding	94.5528	108.335	95.02	107.47	1	1	-0.0488975	9.29782e-17	0.951932	0.951923	1_to_1	identical gene model		13;12;7;11;2;4;2	13;12;7;11;2;4;2	7	7	0	Path Problem				1	Intellectual developmental disorder, X-linked, syndromic, Armfield type	3	known_molec_cause	0	MONDO_0010284	0.57922	0
Fibroblast	ENSG00000071889	FAM3A	ENSG00000071889	CHM13_G0059904	FAM3A	FAM3A	protein_coding	protein_coding	7.11983	6.45475	7.46	6.04	1	1	-0.151181	0.0408018	0.99699	0.996777	1_to_1	exon_count_diff		10;11;8;10;9;10;6;9;10;9;2;10;9;7;5;6;4;6;3;3;4;4	10;11;8;10;9;9;5;8;10;9;2;9;8;7;5;6;4;6;3;3;4;4	22	22	0	Path Problem								0	EFO_0004348;EFO_0004509;EFO_0004526	0.080459	0
Fibroblast	ENSG00000071894	CPSF1	ENSG00000071894	CHM13_G0055136	CPSF1	CPSF1	protein_coding	protein_coding	51.518	45.7119	49.705	41.195	1	1	0.0905706	0.0135547	0.978298	0.979038	1_to_1	exon_count_diff		6;6;38;37;2;5;5;6;2;2;4;2;5;8	3;6;38;37;1;3;5;6;1;2;4;1;5;7	14	14	0	Variation				1	Myopia 27	3	known_molec_cause	0	MONDO_0032941	0.56592	0
Fibroblast	ENSG00000071909	MYO3B	ENSG00000071909	CHM13_G0032840	MYO3B	MYO3B	protein_coding	protein_coding	0.33	0.36	0.275	0.3	0	0			0.913852	0.913852	1_to_1	identical gene model	0.999467	35;34;30;34;35;27;9;28;2	35;34;30;34;35;27;9;28;2	9	9	0	Path Problem								0	EFO_0004875	0.3983	0
Fibroblast	ENSG00000071967	CYBRD1	ENSG00000071967	CHM13_G0032864	CYBRD1	CYBRD1	protein_coding	protein_coding	157.128	176.529	109.35	118.12	1	1	-0.0438995	5.72026e-14	0.762577	0.763041	1_to_1	identical gene model	0.999898	4;3;4;3;3;2;4	4;3;4;3;3;2;4	7	7	0									0	EFO_0004995	0.47948	0
Fibroblast	ENSG00000071991	CDH19	ENSG00000071991	CHM13_G0026758	CDH19	CDH19	protein_coding	protein_coding	0.42	0.51	0.42	0.51	0	0			0.800152	0.800152	1_to_1	identical gene model	0.999597	12;12;10;8;3	12;12;10;8;3	5	5	0					1	Mitral valve prolapse 2;Van Maldergem syndrome 1	3;3	known_molec_cause;known_molec_cause	0	EFO_0008328	0.37228	0
Fibroblast	ENSG00000071994	PDCD2	ENSG00000071994	CHM13_G0049687	PDCD2	PDCD2	protein_coding	protein_coding	5.34109	6.00968	5.14	5.87	1	1	-0.0333057	0.00188787	0.989771	0.989906	1_to_1	exon_length_diff		6;2;5;7;6;6;6;4;4;3;5;4;4;4;3	6;2;5;7;6;6;6;4;4;3;5;4;4;4;3	15	15	0									0	MONDO_0021637;EFO_0000519	0.15522	0
Fibroblast	ENSG00000072041	SLC6A15	ENSG00000072041	CHM13_G0013107	SLC6A15	SLC6A15	protein_coding	protein_coding	1.02367	1.12983	0.79	0.915	1	1	-0.05367	1.80815e-10	0.83016	0.829998	1_to_1	exon_length_diff		12;6;11;3;4;3;3;5;4;2;3	12;6;11;3;4;3;3;5;4;2;3	11	11	0									0	EFO_0007822	0.29063	0
Fibroblast	ENSG00000072042	RDH11	ENSG00000072042	CHM13_G0016809	RDH11	RDH11	protein_coding	protein_coding	27.5538	31.1352	20.05	23.94	1	1	-0.0500273	1.42947e-16	0.914493	0.914443	1_to_1	exon_length_diff		7;7;4;6;4;5;5;4;5;4;2	7;7;4;6;4;5;5;4;5;4;2	11	11	0					1	?Retinal dystrophy, juvenile cataracts, and short stature syndrome	3	known_molec_cause	0	Orphanet_183570	0.3705	0
Fibroblast	ENSG00000072062	PRKACA	ENSG00000072062	CHM13_G0027752	PRKACA	PRKACA	protein_coding	protein_coding	9.62094	10.9869	6.25	6.715	1	1	-0.0508765	8.96659e-17	0.990304	0.990301	1_to_1	identical gene model		10;10;3;7;10;5;1;8;6;4	10;10;3;7;10;5;1;8;6;4	10	10	0	Clone Problem				1	Cardioacrofacial dysplasia 1;Cushing syndrome, ACTH-independent adrenal, somatic;Pigmented nodular adrenocortical disease, primary, 4	3;3;4	known_molec_cause;known_molec_cause;del_dup_syndrome	0	Orphanet_189439	0.50817	1			yes
Fibroblast	ENSG00000072071	ADGRL1	ENSG00000072071	CHM13_G0027756	ADGRL1	ADGRL1	protein_coding	protein_coding	5.23077	6.48762	4.46	5.52	1	1	-0.241276	7.94737e-25	0.811039	0.789463	1_to_1	exon_length_diff		24;23;4;5;5;3;4;2	24;23;4;5;5;3;4;2	8	8	0	Clone Problem								0	EFO_1001870	0.15358	0
Fibroblast	ENSG00000072080	SPP2	ENSG00000072080	CHM13_G0033975	SPP2	SPP2	protein_coding	protein_coding	0.68	0.74	0.68	0.74	0	0			0.5	0.5	1_to_1	identical gene model	0.99932	8;8;6;3	8;8;6;3	4	4	0									0	EFO_0010968	0.43065	0
Fibroblast	ENSG00000072110	ACTN1	ENSG00000072110	CHM13_G0016834	ACTN1	ACTN1	protein_coding	protein_coding	52.4462	59.959	42.58	46.17	1	1	-0.0506794	3.63556e-15	0.995437	0.995439	1_to_1	exon_length_diff		22;21;10;2;21;21;5;21;8;5;2;2;10;9;8;7;7;5;5;2;2	22;21;10;2;21;21;5;21;8;5;2;2;10;9;8;7;7;5;5;2;2	21	21	0					1	Bleeding disorder, platelet-type, 15	3	known_molec_cause	0	MONDO_0015372;Orphanet_140957	0.71404	0
Fibroblast	ENSG00000072121	ZFYVE26	ENSG00000072121	CHM13_G0016813	ZFYVE26	ZFYVE26	protein_coding	protein_coding	6.05	3.88302	5.44	3.57	1	1	0.959581	2.27094e-17	0.834637	0.94972	1_to_1	transcript_count_diff		15;42;40;41;7;4;35;2;11;12;2	15;43;42;40;41;7;4;35;2;11;12;2	11	12	0					1	Spastic paraplegia 15, autosomal recessive	3	known_molec_cause	0	Orphanet_100996	0.78516	0
Fibroblast	ENSG00000072133	RPS6KA6	ENSG00000072133	CHM13_G0058804	RPS6KA6	RPS6KA6	protein_coding	protein_coding	0.8925	1.36667	0.92	1.3	0	0			0.991842	0.992579	1_to_1	exon_length_diff		22;22;6;6	22;22;6;6	4	4	0									0	EFO_0000304	0.17939	0
Fibroblast	ENSG00000072134	EPN2	ENSG00000072134	CHM13_G0023444	EPN2	EPN2	protein_coding	protein_coding	5.1794	5.92917	4.005	4.375	1	1	-0.047231	5.46145e-13	0.998046	0.998043	1_to_1	identical gene model	0.999798	3;4;3;4;11;10;8;2;5;2;4;8;7;8;4;4;5;3;4;3;8;5;8;8;6;4;1	3;4;3;4;11;10;8;2;5;2;4;8;7;8;4;4;5;3;4;3;8;5;8;8;6;4;1	27	27	0			High Signal Region	High Signal Region					0	EFO_0006336	0.32453	0
Fibroblast	ENSG00000072135	PTPN18	ENSG00000072135	CHM13_G0032309	PTPN18	PTPN18	protein_coding	protein_coding	33.2338	38.2508	32.51	37.57	1	1	-0.0486448	9.77821e-17	0.682875	0.682875	1_to_1	identical gene model		11;4;15;9;5;4;4;2;4;9;5;5;2;2;3;2	11;4;15;9;5;4;4;2;4;9;5;5;2;2;3;2	16	16	0	Path Problem								0	EFO_0000519	0.23099	0
Fibroblast	ENSG00000072163	LIMS2	ENSG00000072163	CHM13_G0032231	LIMS2	LIMS2	protein_coding	protein_coding	8.08922	9.35468	5.855	6.575	1	1	-0.051008	6.78045e-15	0.996124	0.996114	1_to_1	identical gene model	0.999332	5;5;10;10;6;8;9;2;10;12;10;9;4;7;11;6;7;3	5;5;10;10;6;8;9;2;10;12;10;9;4;7;11;6;7;3	18	18	0	Path Problem				1	?Muscular dystrophy, autosomal recessive, with cardiomyopathy and triangular tongue	3	known_molec_cause	0	Orphanet_102015	0.61883	0
Fibroblast	ENSG00000072182	ASIC4	ENSG00000072182	CHM13_G0033704	ASIC4	ASIC4	protein_coding	protein_coding	0.194	0.206875	0.13	0.155	0	0			0.872602	0.879333	1_to_1	exon_length_diff		3;9;10;8;5	3;9;10;8;5	5	5	0	Variation								0	EFO_0004312	0.25607	0
Fibroblast	ENSG00000072195	SPEG	ENSG00000072195	CHM13_G0033698	SPEG	SPEG	protein_coding	protein_coding	10.9795	12.6851	7.66	8.13	1	1	-0.0528799	1.53229e-12	0.988328	0.988288	1_to_1	identical gene model	0.999731	41;11;6;5;6;11;6;5;9;3;3;2;2;39;5;4;5;4;4;5;5;2	41;11;6;5;6;11;6;5;9;3;3;2;2;39;5;4;5;4;4;5;5;2	22	22	0					1	Centronuclear myopathy 5	3	known_molec_cause	0	MONDO_0014418	0.67115	0
Fibroblast	ENSG00000072201	LNX1	ENSG00000072201	CHM13_G0041768	LNX1	LNX1	protein_coding	protein_coding	2.2034	2.56267	1.87	2.07	1	1	-0.0399223	1.01207e-07	0.962006	0.962007	1_to_1	identical gene model	0.999654	11;10;3;7;2;3;4	11;10;3;7;2;3;4	7	7	0				High Signal Region					0	EFO_0000731	0.42628	0
Fibroblast	ENSG00000072210	ALDH3A2	ENSG00000072210	CHM13_G0023473	ALDH3A2	ALDH3A2	protein_coding	protein_coding	2.31774	21.0032	1.655	15.75	1	1	-1.2594	9.81343e-17	0.998722	0.996588	1_to_1	exon_count_diff		11;11;4;11;4;4;9;11;10;11;11;5;10;3;10;10;8;10;9;12;3;4;9;11;7;9;2;7;2;7;3;4;7;4;5;6;4;4;4;3;3;1	11;11;4;11;4;4;9;11;10;11;11;5;9;3;10;10;8;9;9;11;3;4;9;11;7;8;2;7;2;7;3;4;7;4;5;5;4;4;3;3;3;1	42	42	0					1	Sjogren-Larsson syndrome	3	known_molec_cause	1	Orphanet_816	0.83313	0
Fibroblast	ENSG00000072274	TFRC	ENSG00000072274	CHM13_G0040918	TFRC	TFRC	protein_coding	protein_coding	12.864	13.4998	8.5	9.14	1	1	-0.0440813	1.53078e-15	0.998543	0.998542	1_to_1	identical gene model	0.99975	3;19;18;19;2;6;4;3;2;6;5;4;3;5;4	3;19;18;19;2;6;4;3;2;6;5;4;3;5;4	15	15	0	Unknown		High Signal Region		1	Immunodeficiency 46	3	known_molec_cause	0	EFO_0004526	0.70704	1			yes
Fibroblast	ENSG00000072310	SREBF1	ENSG00000072310	CHM13_G0023350	SREBF1	SREBF1	protein_coding	protein_coding	20.3528	22.27	18.41	21.32	1	1	-0.0478609	2.00029e-16	0.992892	0.992897	1_to_1	exon_length_diff		5;19;19;3;20;18;14;17;3;3;5;2;5;2;3;6;2;2;2;2;5;5;4;2	5;19;19;3;20;18;14;17;3;3;5;2;5;2;3;6;2;2;2;2;5;5;4;2	24	24	0					1	Ichthyosis, follicular, with atrichia and photophobia syndrome 2;Mucoepithelial dysplasia, hereditary	3;3	known_molec_cause;known_molec_cause	0	Orphanet_1839	0.54924	0
Fibroblast	ENSG00000072315	TRPC5	ENSG00000072315	CHM13_G0059167	TRPC5	TRPC5	protein_coding	protein_coding	0.12	0.13	0.12	0.13	0	0			0	0	1_to_1	identical gene model		11	11	1	1	0									0	EFO_0000304	0.22374	0
Fibroblast	ENSG00000072364	AFF4	ENSG00000072364	CHM13_G0045542	AFF4	MSTRG.4610	protein_coding	protein_coding	29.8362	1.87952	23.93	0.925	1	1	7.60264	9.51993e-46	0.29763	0.998563	1_to_1	transcript_count_diff		21;13;5;8;8;6;7;5;3	20;22;22;21;13;5;8;8;6;7;5;3	9	12	0					1	CHOPS syndrome	3	known_molec_cause	0	EFO_0009031	0.69751	1			yes
Fibroblast	ENSG00000072401	UBE2D1	ENSG00000072401	CHM13_G0006407	UBE2D1	UBE2D1	protein_coding	protein_coding	6.82232	7.95113	7.25	8.32	1	1	-0.0134428	0.652219	0.902108	0.902317	1_to_1	exon_length_diff		6;7;3;1	6;7;3;1	4	4	0	GRC Housekeeping								0	EFO_0006312	0.26859	0
Fibroblast	ENSG00000072415	PALS1	ENSG00000072415	CHM13_G0016789	MPP5	MPP5	protein_coding	protein_coding	1.05549	1.1018	0.55	0.585	1	1	-0.0298582	0.0309529	0.992907	0.993021	1_to_1	identical gene model	0.999905	3;15;3;15;2;3	3;15;3;15;2;3	6	6	0	Variation								0	EFO_0000694	0.37041	0
Fibroblast	ENSG00000072422	RHOBTB1	ENSG00000072422	CHM13_G0006432	RHOBTB1	RHOBTB1	protein_coding	protein_coding	2.34083	2.84216	1.925	2.33	1	1	-0.250898	2.44243e-05	0.9958	0.996466	1_to_1	transcript_count_diff		11;12;2;3;3;3	11;12;11;2;3;3;3	6	7	0	GRC Housekeeping								0	EFO_0004531;EFO_0003923	0.33363	0
Fibroblast	ENSG00000072444																									0												0
Fibroblast	ENSG00000072501	SMC1A	ENSG00000072501	CHM13_G0058387	SMC1A	SMC1A	protein_coding	protein_coding	1.32686	1.71176	0.8	1.155	1	1	-0.378134	5.66712e-05	0.999354	0.999305	1_to_1	transcript_count_diff		25;26;25;23;6;2;10;4	25;26;25;22;23;6;2;10;4	8	9	0	Path Problem				1	Cornelia de Lange syndrome 2;Developmental and epileptic encephalopathy 85, with or without midline brain defects	3;3	known_molec_cause;known_molec_cause	1	MONDO_0016033	0.83652	1			yes
Fibroblast	ENSG00000072506	HSD17B10	ENSG00000072506	CHM13_G0058390	HSD17B10	HSD17B10	protein_coding	protein_coding	140.04	160.773	138.08	157.98	1	1	-0.0489541	9.32741e-17	0.875859	0.875842	1_to_1	identical gene model		6;3;6;5;5	6;3;6;5;5	5	5	0	Path Problem				1	3-hydroxyacyl-CoA dehydrogenase deficiency;HSD10 mitochondrial disease;Hyperinsulinemic hypoglycemia, familial, 4;Xp11.22 microduplication syndrome	3;3;3;4	known_molec_cause;known_molec_cause;known_molec_cause;del_dup_syndrome	1	MONDO_0010327	0.82455	0
Fibroblast	ENSG00000072518	MARK2	ENSG00000072518	CHM13_G0009438	MARK2	MARK2	protein_coding	protein_coding	1.17875	1.22658	0.405	0.445	1	1	-0.0447229	5.41756e-16	0.998798	0.998804	1_to_1	exon_length_diff		18;19;17;17;16;18;8;2;7;18;3;18;16;17;2	18;19;17;17;16;18;8;2;7;18;3;18;16;17;2	15	15	0									0	EFO_1000044	0.32984	0
Fibroblast	ENSG00000072571	HMMR	ENSG00000072571	CHM13_G0046225	HMMR	HMMR	protein_coding	protein_coding	0.879032	1.04276	0.72	0.81	1	1	-0.0448391	7.55704e-16	0.995364	0.995365	1_to_1	identical gene model	0.999931	6;6;17;18;15;3;18;4	6;6;17;18;15;3;18;4	8	8	0					1	{Breast cancer, susceptibility to}	3	known_molec_cause	0	EFO_0004696	0.37373	0
Fibroblast	ENSG00000072609	CHFR	ENSG00000072609	CHM13_G0014176	CHFR	CHFR	protein_coding	protein_coding	9.01534	10.1386	7.75	8.29	1	1	-0.0486219	8.71562e-15	0.987854	0.988089	1_to_1	exon_length_diff		6;18;5;16;18;4;8;16;18;7;7;7;2;2;2;7;6;6;5;6;4;4;5;2	6;18;5;16;18;4;8;16;18;7;7;7;2;2;2;7;6;6;5;6;4;4;5;2	24	24	0	Clone Problem	Error_Kmer, Low_Qual							0	EFO_0004527	0.28745	0
Fibroblast	ENSG00000072657	TRHDE	ENSG00000072657	CHM13_G0012967	TRHDE	TRHDE	protein_coding	protein_coding	2.17471	2.58959	0.88	1.01	1	1	-0.0513685	7.77612e-14	0.291495	0.290775	1_to_1	identical gene model	0.999397	5;19;5;5;7;5;5	5;19;5;5;7;5;5	7	7	0				High Signal Region					0	EFO_0007869	0.40813	0
Fibroblast	ENSG00000072682	P4HA2	ENSG00000072682	CHM13_G0045512	P4HA2	P4HA2	protein_coding	protein_coding	39.4974	46.5003	30.08	34.05	1	1	-0.0508321	6.08175e-17	0.992228	0.992227	1_to_1	exon_length_diff		16;16;15;16;15;15;2;2;3;7;6;7;6;6;5;6;3;4;4;4;2	16;16;15;16;15;15;2;2;3;7;6;7;6;6;5;6;3;4;4;4;2	21	21	0					1	Myopia 25, autosomal dominant	3	known_molec_cause	0	HP_0000545	0.54562	0
Fibroblast	ENSG00000072694	FCGR2B	ENSG00000072694	CHM13_G0003673	FCGR2B	FCGR2B	protein_coding	protein_coding	1.21	0.8	1.21	0.8	0	0			0	0	1_to_1	identical gene model	0.999444	7;4;8;7;6;4	7;4;8;7;6;4	6	6	0	Variation, Path Problem				1	{Malaria, resistance to};{Systemic lupus erythematosus, susceptibility to}	3;3	known_molec_cause;known_molec_cause	0	EFO_0002690	0.41348	1			yes
Fibroblast	ENSG00000072736	NFATC3	ENSG00000072736	CHM13_G0022040	NFATC3	NFATC3	protein_coding	protein_coding	0.814921	0.911148	0.57	0.62	1	1	-0.0484845	1.54708e-16	0.997261	0.997261	1_to_1	exon_length_diff		9;11;10;9;11;3;10;3;10;3;7;3;11;11;9;11;10;11;10;11;11;3	9;11;10;9;11;3;10;3;10;3;7;3;11;11;9;11;10;11;10;11;11;3	22	22	0									0	EFO_1000044	0.23099	0
Fibroblast	ENSG00000072756	TRNT1	ENSG00000072756	CHM13_G0037842	TRNT1	TRNT1	protein_coding	protein_coding	3.10298	3.664	2.9	3.3	1	1	-0.106473	0.000611795	0.994781	0.994462	1_to_1	exon_length_diff		8;8;3;7;8;7;2;5;7;7;10;5;4;3;3;3;7;3;6;6	8;8;3;7;8;7;2;5;7;7;10;5;4;3;3;3;7;3;6;6	20	20	0	Variation				1	Retinitis pigmentosa and erythrocytic microcytosis;Sideroblastic anemia with B-cell immunodeficiency, periodic fevers, and developmental delay	3;3	known_molec_cause;known_molec_cause	0	Orphanet_369861	0.78685	0
Fibroblast	ENSG00000072778	ACADVL	ENSG00000072778	CHM13_G0022983	ACADVL	ACADVL	protein_coding	protein_coding	95.9246	71.7675	67.62	47.61	1	1	0.698753	1.18028e-14	0.994035	0.995019	1_to_1	exon_count_diff		21;19;4;8;19;2;7;5;3;5;6;8;2;20;7;6;4;4;4;6;2;3;3;10;9;9;3;9;9;1;9;5;3;3;5;5;2;4;2	21;15;3;8;19;1;6;4;2;3;6;6;2;20;5;6;4;3;4;6;2;3;3;9;7;6;3;9;9;1;6;5;2;2;3;4;2;3;1	39	39	0					1	VLCAD deficiency	3	known_molec_cause	1	Orphanet_26793	0.85089	0
Fibroblast	ENSG00000072786	STK10	ENSG00000072786	CHM13_G0046320	STK10	STK10	protein_coding	protein_coding	26.5611	13.4817	17.71	11.52	1	1	1.12094	2.76151e-17	0.768307	0.930801	1_to_1	transcript_count_diff		19;2;7;3;2;3;2;2;4;2;4;4;2;3;3;2	19;2;19;7;3;2;3;2;2;4;2;4;4;2;3;3;2	16	17	0									0	EFO_1000566;EFO_1000570;EFO_1000573;EFO_0007252;EFO_0005088;EFO_0003101;MONDO_0020513	0.46197	0
Fibroblast	ENSG00000072803	FBXW11	ENSG00000072803	CHM13_G0046319	FBXW11	FBXW11	protein_coding	protein_coding	6.59193	7.48545	6.18	6.09	1	1	-0.047109	5.7279e-16	0.991281	0.991823	1_to_1	exon_length_diff		13;13;12;14;2;6;6;4;5;5;3;3	13;13;12;14;2;6;6;4;5;5;3;3	12	12	0					1	Neurodevelopmental, jaw, eye, and digital syndrome	3	known_molec_cause	0	MONDO_0030057	0.53896	0
Fibroblast	ENSG00000072818	ACAP1	ENSG00000072818	CHM13_G0023003	ACAP1	ACAP1	protein_coding	protein_coding	12.0511	13.9044	9.61	11.32	1	1	-0.0496093	2.03826e-12	0.398322	0.398119	1_to_1	exon_length_diff		22;8;5;5;6;5;1;3;3;3;3;2	22;8;5;5;6;5;1;3;3;3;3;2	12	12	0	Clone Problem								0	EFO_0004705	0.30085	0
Fibroblast	ENSG00000072832	CRMP1	ENSG00000072832	CHM13_G0041183	CRMP1	CRMP1	protein_coding	protein_coding	4.58236	5.19528	3.45	3.62	1	1	-0.0474764	2.97656e-16	0.931375	0.931375	1_to_1	identical gene model	0.999921	13;14;14;14;2;14	13;14;14;14;2;14	6	6	0				High Signal Region	1	Encephalopathy, lethal, due to defective mitochondrial peroxisomal fission 1;Optic atrophy 5	3;3	known_molec_cause;known_molec_cause	0	EFO_0004346;EFO_0004464	0.31164	0
Fibroblast	ENSG00000072840	EVC	ENSG00000072840	CHM13_G0041182	EVC	MSTRG.4193	protein_coding	protein_coding	31.8874	18.0644	21.55	16.19	1	1	0.529137	0.00418729	0.275872	0.707116	1_to_1	transcript_count_diff		21;12;2;2;4	24;21;12;2;2;4	5	6	0				High Signal Region	1	?Weyers acrofacial dysostosis;Ellis-van Creveld syndrome	3;3	known_molec_cause;known_molec_cause	0	Orphanet_952	0.78361	0
Fibroblast	ENSG00000072849	DERL2	ENSG00000072849	CHM13_G0022924	DERL2	DERL2	protein_coding	protein_coding	23.1714	26.6592	24.11	27.83	1	1	-0.0499723	3.67391e-17	0.884577	0.88462	1_to_1	exon_length_diff		7;2;4;7;6;6;7;7;3;5;4;3;3	7;2;4;7;6;6;7;7;3;5;4;3;3	13	13	0									0	Orphanet_2162;Orphanet_586	0.46197	0
Fibroblast	ENSG00000072858	SIDT1	ENSG00000072858	CHM13_G0039468	SIDT1	SIDT1	protein_coding	protein_coding	0.45	0.26	0.45	0.1	0	0			0.16	0.16	1_to_1	identical gene model	0.999037	25;6;26;3;4;5;2;15;2;2;2;2	25;6;26;3;4;5;2;15;2;2;2;2	12	12	0									0	EFO_0001663	0.4459	0
Fibroblast	ENSG00000072864	NDE1	ENSG00000072864	CHM13_G0020739	NDE1	NDE1	protein_coding	protein_coding	17.6422	20.3191	13.485	14.82	1	1	-0.0491015	1.43291e-16	0.98906	0.989061	1_to_1	exon_length_diff		10;10;11;10;9;10;9;9;5;11;7;11;8;10;7;9;3;5;4;4;5;2	10;10;11;10;9;10;9;9;5;11;7;11;8;10;7;9;3;5;4;4;5;2	22	22	0	Unknown				1	?Microhydranencephaly;Lissencephaly 4 (with microcephaly)	3;3	known_molec_cause;known_molec_cause	0	Orphanet_48471	0.68589	0
Fibroblast	ENSG00000072952	IRAG1	ENSG00000072952	CHM13_G0008299	IRAG1	IRAG1	protein_coding	protein_coding	3.03868	3.88806	1.04	1.375	1	1	-0.0962707	0.000107472	0.998331	0.998164	1_to_1	exon_length_diff		19;19;21;21;20;20;21;19;19;17;2;7;6;5;3;4;4	19;19;21;21;20;20;21;19;19;17;2;7;6;5;3;4;4	17	17	0									0	EFO_0004584	0.40589	0
Fibroblast	ENSG00000072954	TMEM38A	ENSG00000072954	CHM13_G0027896	TMEM38A	TMEM38A	protein_coding	protein_coding	2.80258	3.1705	2.115	2.455	1	1	-0.0539755	3.52298e-10	0.205013	0.205461	1_to_1	exon_length_diff		6;3;4	6;3;4	3	3	0									0	EFO_0008447	0.19697	0
Fibroblast	ENSG00000072958	AP1M1	ENSG00000072958	CHM13_G0027868	AP1M1	AP1M1	protein_coding	protein_coding	8.60323	10.8544	7.64	9.55	1	1	-0.0865942	7.32821e-12	0.993848	0.993719	1_to_1	exon_count_diff		6;10;12;11;4;13;5;4;5;2;4;3;2;5;2	5;10;12;11;4;13;5;4;5;2;4;3;2;5;2	15	15	0	Clone Problem								0	EFO_0000764	0.50304	0
Fibroblast	ENSG00000073008	PVR	ENSG00000073008	CHM13_G0028958	PVR	PVR	protein_coding	protein_coding	16.5502	19.0582	9.89	10.185	1	1	-0.0512813	1.07361e-15	0.986094	0.986083	1_to_1	exon_length_diff		7;8;8;8;6;4	7;8;8;8;6;4	6	6	0	Unknown								0	EFO_0004584	0.4368	0
Fibroblast	ENSG00000073050	XRCC1	ENSG00000073050	CHM13_G0028896	XRCC1	XRCC1	protein_coding	protein_coding	4.15396	4.08114	3.925	3.625	1	1	0.237847	6.47455e-05	0.994101	0.995291	1_to_1	exon_count_diff		17;16;7;8;5;9;6;6;2	17;16;7;8;4;9;6;6;2	9	9	0					1	?Renal cell carcinoma, clear cell;?Spinocerebellar ataxia, autosomal recessive 26	3;3	known_molec_cause;known_molec_cause	0	Orphanet_397709	0.49406	0
Fibroblast	ENSG00000073060	SCARB1	ENSG00000073060	CHM13_G0013959	SCARB1	SCARB1	protein_coding	protein_coding	1.08421	1.23291	0.97	1.05	1	1	-0.0596899	5.30006e-05	0.991853	0.991704	1_to_1	exon_length_diff		13;12;12;2;12;13;13;10;3;3;4	13;12;12;2;12;13;13;10;3;3;4	11	11	0	Variation				1	[High density lipoprotein cholesterol level QTL6]	3	known_molec_cause	0	EFO_0004612	0.69748	0
Fibroblast	ENSG00000073067	CYP2W1	ENSG00000073067	CHM13_G0049725	CYP2W1	CYP2W1	protein_coding	protein_coding	0.236	0.262	0.18	0.21	0	0			0.886777	0.886777	1_to_1	identical gene model	0.999976	9;8;2;3;5	9;8;2;3;5	5	5	0									0	EFO_0004458	0.28726	0
Fibroblast	ENSG00000073111	MCM2	ENSG00000073111	CHM13_G0039741	MCM2	MCM2	protein_coding	protein_coding	2.97395	3.43366	1.58	1.77	1	1	-0.0448145	1.57481e-13	0.99724	0.997242	1_to_1	identical gene model	0.99987	16;16;3;2;14;4;14;2;5	16;16;3;2;14;4;14;2;5	9	9	0					1	?Deafness, autosomal dominant 70	3	known_molec_cause	0	MONDO_0019587	0.46197	0
Fibroblast	ENSG00000073146	MOV10L1	ENSG00000073146	CHM13_G0037765	MOV10L1	MOV10L1	protein_coding	protein_coding	2.26982	2.6113	1.805	2.215	1	1	-0.0434321	0.00062647	0.898002	0.897869	1_to_1	exon_length_diff		28;27;4;4;26;4;26;7;9;3	28;27;4;4;26;4;26;7;9;3	10	10	0	Clone Problem								0	EFO_0000279	0.35558	0
Fibroblast	ENSG00000073150	PANX2	ENSG00000073150	CHM13_G0037767	PANX2	PANX2	protein_coding	protein_coding	0.707857	0.791481	0.585	0.655	1	1	-0.0467213	6.77675e-16	0.92362	0.923903	1_to_1	identical gene model	0.999786	4;3;5	4;3;5	3	3	0	Clone Problem								0	EFO_0006930	0.29222	0
Fibroblast	ENSG00000073169	SELENOO	ENSG00000073169	CHM13_G0037771	SELENOO	SELENOO	protein_coding	protein_coding	0.354483	0.831875	0.29	0.64	1	1	-1.18196	1.41978e-12	0.999351	0.997649	1_to_1	exon_count_diff		10;9;8	9;9;7	3	3	0	Clone Problem								0	EFO_0006930	0.24082	0
Fibroblast	ENSG00000073282	TP63	ENSG00000073282	CHM13_G0040790	TP63	TP63	protein_coding	protein_coding					0	0			1	1	1_to_1	identical gene model	0.999865	14;3;12;11;13;14;12;4;8;10;11;9;11;12	14;3;12;11;13;14;12;4;8;10;11;9;11;12	14	14	0					1	ADULT syndrome;Ectrodactyly, ectodermal dysplasia, and cleft lip/palate syndrome 3;Hay-Wells syndrome;Limb-mammary syndrome;Orofacial cleft 8;Rapp-Hodgkin syndrome;Split-hand/foot malformation 4	3;3;3;3;3;3;3	known_molec_cause;known_molec_cause;known_molec_cause;known_molec_cause;known_molec_cause;known_molec_cause;known_molec_cause	1	Orphanet_1071	0.82385	1		yes	yes
Fibroblast	ENSG00000073331	ALPK1	ENSG00000073331	CHM13_G0042613	ALPK1	ALPK1	protein_coding	protein_coding	4.34794	4.86984	4.24	4.96	1	1	-0.039608	3.96636e-11	0.983584	0.983757	1_to_1	exon_length_diff		2;15;4;16;16;3;15;15;2;4;4;7;5;17;12;3;2;4;2	2;15;4;16;16;3;15;15;2;4;4;7;5;17;12;3;2;4;2	19	19	0					1	ROSAH syndrome	3	known_molec_cause	0	Orphanet_313800	0.49975	0
Fibroblast	ENSG00000073350	LLGL2	ENSG00000073350	CHM13_G0025370	LLGL2	LLGL2	protein_coding	protein_coding	0.528333	0.48375	0.425	0.25	0	0			0.943579	0.919129	1_to_1	exon_count_diff		6;26;25;10;11;6;26;5;3;5;5;22;3;2;18;15;5;3;6;5;2;4	6;26;25;10;11;6;26;5;3;5;5;21;3;2;18;14;5;3;6;5;2;4	22	22	0	Localization Problem								0	EFO_0004305	0.27446	0
Fibroblast	ENSG00000073417	PDE8A	ENSG00000073417	CHM13_G0019732	PDE8A	PDE8A	protein_coding	protein_coding	2.93804	3.43306	2.15	2.4	1	1	-0.0442141	1.95745e-15	0.997579	0.997579	1_to_1	exon_length_diff		23;22;22;21;21;23;20;5;19;8;6;5;2;2;2;5	23;22;22;21;21;23;20;5;19;8;6;5;2;2;2;5	16	16	0	GRC Housekeeping								0	EFO_0001645	0.55385	0
Fibroblast	ENSG00000073464	CLCN4	ENSG00000073464	CHM13_G0057656	CLCN4	CLCN4	protein_coding	protein_coding	0.738305	0.813684	0.64	0.61	1	1	-0.00699006	0.750893	0.710996	0.718521	1_to_1	exon_length_diff		13;13;13;13;13;10;5;2	13;13;13;13;13;10;5;2	8	8	0					1	Raynaud-Claes syndrome	3	known_molec_cause	0	MONDO_0019181;Orphanet_777	0.76831	0
Fibroblast	ENSG00000073536	NLE1	ENSG00000073536	CHM13_G0023968	NLE1	NLE1	protein_coding	protein_coding	2.97441	3.50509	2.69	3.08	1	1	-0.0459633	8.38531e-16	0.994472	0.994476	1_to_1	identical gene model	0.999086	13;12;12;8;8;5;6	13;12;12;8;8;5;6	7	7	0									0	EFO_0001071	0.026958	0
Fibroblast	ENSG00000073578	SDHA	ENSG00000073578	CHM13_G0043647	SDHA	SDHA	protein_coding	protein_coding	8.22062	9.40397	8.42	9.26	1	1	-0.044789	1.2781e-08	0.99778	0.997781	1_to_1	exon_length_diff		13;13;3;13;14;15;5;9;3;10;4;3;8;6;4;3;5;2;3;4	13;13;3;13;14;15;5;9;3;10;4;3;8;6;4;3;5;2;3;4	20	20	0				High Signal Region	1	Cardiomyopathy, dilated, 1GG;Gastrointestinal stromal tumor;Mitochondrial complex II deficiency, nuclear type 1;Mitochondrial complex II deficiency, nuclear type 4;Neurodegeneration with ataxia and late-onset optic atrophy;Paraganglioma and gastric stromal sarcoma;Paragangliomas 4;Paragangliomas 5;Pheochromocytoma	3;3;3;3;3;3;3;3;3	known_molec_cause;known_molec_cause;known_molec_cause;known_molec_cause;known_molec_cause;known_molec_cause;known_molec_cause;known_molec_cause;known_molec_cause	0	MONDO_0009723	0.79607	1	paragangliomas-5 (PGL5)	yes	yes
Fibroblast	ENSG00000073584	SMARCE1	ENSG00000073584	CHM13_G0024217	SMARCE1	SMARCE1	protein_coding	protein_coding	8.54554	9.73429	8.5	9.48	1	1	-0.0493049	8.63171e-17	0.999077	0.999077	1_to_1	identical gene model	0.999985	11;9;9;8;10;10;12;8;10;10;3;10;12;7;10;9;11;8;10;11;2;9;12;4;8;9;11;9;9;8;8;11;2;9;9;11;9;7;5;6;5;6;3;5;2;7;5;6;5;4;3	11;9;9;8;10;10;12;8;10;10;3;10;12;7;10;9;11;8;10;11;2;9;12;4;8;9;11;9;9;8;8;11;2;9;9;11;9;7;5;6;5;6;3;5;2;7;5;6;5;4;3	51	51	0	GRC Housekeeping				1	Coffin-Siris syndrome 5;{Meningioma, familial, susceptibility to}	3;3	known_molec_cause;known_molec_cause	0	MONDO_0011789	0.69324	1		yes
Fibroblast	ENSG00000073598	FNDC8	ENSG00000073598	CHM13_G0023967	FNDC8	FNDC8	protein_coding	protein_coding	0.44	0.52	0.32	0.39	0	0			0.967968	0.967968	1_to_1	identical gene model		4	4	1	1	0									0	Orphanet_145	0.11827	0
Fibroblast	ENSG00000073605	GSDMB	ENSG00000073605	CHM13_G0024178	GSDMB	GSDMB	protein_coding	protein_coding	3.37574	3.93707	3.53	3.93	1	1	0.00244149	0.937931	0.949961	0.950736	1_to_1	exon_length_diff		10;10;8;4;8;9;11;10;7;8;7;2;4;2;3	10;10;8;4;8;9;11;10;7;8;7;2;4;2;3	15	15	0	GRC Housekeeping								0	MONDO_0004979	0.33798	0
Fibroblast	ENSG00000073614	KDM5A	ENSG00000073614	CHM13_G0011170	KDM5A	KDM5A	protein_coding	protein_coding	22.3749	25.4854	17.25	18.48	1	1	-0.0503845	6.63658e-17	0.252625	0.252684	1_to_1	exon_length_diff		28;3;2;13;2;2;2;2;3;4;4	28;3;2;13;2;2;2;2;3;4;4	11	11	0			High Signal Region	High Signal Region					0	EFO_0000222	0.37482	1			yes
Fibroblast	ENSG00000073670	ADAM11	ENSG00000073670	CHM13_G0024488	ADAM11	ADAM11	protein_coding	protein_coding	0.315217	0.329583	0.23	0.245	1	1	-0.0507041	7.65449e-17	0.8773	0.87784	1_to_1	exon_length_diff		27;27;27;24;7	27;27;27;24;7	5	5	0	GRC Housekeeping								0	MONDO_0004892	0.18749	0
Fibroblast	ENSG00000073711	PPP2R3A	ENSG00000073711	CHM13_G0039918	PPP2R3A	PPP2R3A	protein_coding	protein_coding	14.0648	15.6414	11.95	13.13	1	1	-0.0510801	6.11193e-17	0.474989	0.474913	1_to_1	identical gene model	0.999995	14;13;13;8;4	14;13;13;8;4	5	5	0									0	EFO_0004327	0.40549	0
Fibroblast	ENSG00000073712	FERMT2	ENSG00000073712	CHM13_G0016526	FERMT2	FERMT2	protein_coding	protein_coding	7.06797	8.22544	3.74	4.04	1	1	-0.0745793	1.64911e-15	0.996938	0.99687	1_to_1	exon_length_diff		15;15;2;3;15;16;15;15;3;15;7;5;3;4;5	15;15;2;3;15;16;15;15;3;15;7;5;3;4;5	15	15	0									0	EFO_0001663	0.48123	0
Fibroblast	ENSG00000073734	ABCB11	ENSG00000073734	CHM13_G0032817	ABCB11	ABCB11	protein_coding	protein_coding					0	0					1_to_1	identical gene model	0.999668	3;28;15;15;3;2	3;28;15;15;3;2	6	6	0	Variation, Path Problem				1	Cholestasis, benign recurrent intrahepatic, 2;Cholestasis, progressive familial intrahepatic 2	3;3	known_molec_cause;known_molec_cause	1	MONDO_0011156	0.82687	0
Fibroblast	ENSG00000073737	DHRS9	ENSG00000073737	CHM13_G0032818	DHRS9	DHRS9	protein_coding	protein_coding	1.38	1.78	1.38	1.78	0	0			0.983178	0.983178	1_to_1	identical gene model		8;6;5;6;3;5;5;6;5	8;6;5;6;3;5;5;6;5	9	9	0	Path Problem								0	EFO_0009048	0.35859	0
Fibroblast	ENSG00000073754	CD5L	ENSG00000073754	CHM13_G0003497	CD5L	CD5L	protein_coding	protein_coding					0	0					1_to_1	identical gene model		6;4	6;4	2	2	0									0	GO_0006306	0.30657	0
Fibroblast	ENSG00000073756	PTGS2	ENSG00000073756	CHM13_G0004175	PTGS2	PTGS2	protein_coding	protein_coding	5.6873	6.59131	2.69	3.03	1	1	-0.0492016	1.29626e-16	0.594699	0.595371	1_to_1	identical gene model	0.999512	10;9;10;2;4	10;9;10;2;4	5	5	0									0	EFO_0000685	0.64694	0
Fibroblast	ENSG00000073792	IGF2BP2	ENSG00000073792	CHM13_G0040716	IGF2BP2	IGF2BP2	protein_coding	protein_coding	17.2148	19.1252	14.22	16.84	1	1	-0.0471823	3.3448e-16	0.896537	0.896558	1_to_1	exon_length_diff		16;15;16;15;2;8;2;6;5;4;2	16;15;16;15;2;8;2;6;5;4;2	11	11	0					1	{Diabetes mellitus, noninsulin-dependent, susceptibility to}	3	known_molec_cause	0	EFO_0004339	0.68967	1			yes
Fibroblast	ENSG00000073803	MAP3K13	ENSG00000073803	CHM13_G0040709	MAP3K13	MAP3K13	protein_coding	protein_coding	28.1915	32.0376	27.41	32.61	1	1	-0.0465184	9.82169e-15	0.409406	0.409525	1_to_1	exon_length_diff		3;13;3;4;15;3;2;2;7;14;14;12;3;2;6	3;13;3;4;15;3;2;2;7;14;14;12;3;2;6	15	15	0									0	EFO_0001071	0.37151	1			yes
Fibroblast	ENSG00000073849	ST6GAL1	ENSG00000073849	CHM13_G0040760	ST6GAL1	ST6GAL1	protein_coding	protein_coding	0.72	0.5125	0.72	0.285	0	0			0.982527	0.982527	1_to_1	identical gene model	0.999911	3;8;7;3;4;4;2;5;4;4;3;4;2;4;7;3;3;4;6;2;5;3	3;8;7;3;4;4;2;5;4;4;3;4;2;4;7;3;3;4;6;2;5;3	22	22	0									0	EFO_0005193	0.50053	0
Fibroblast	ENSG00000073861	TBX21	ENSG00000073861	CHM13_G0024601	TBX21	TBX21	protein_coding	protein_coding	0.7	0.87	0.6	0.76	0	0			0.157895	0.157895	1_to_1	identical gene model	0.999964	6;2	6;2	2	2	0	GRC Housekeeping, Gap				1	?Immunodeficiency 88;Asthma and nasal polyps;{Asthma, aspirin-induced, susceptibility to}	3;3;3	known_molec_cause;known_molec_cause;known_molec_cause	0	MONDO_0004979	0.32277	0
Fibroblast	ENSG00000073905	VDAC1P1	ENSG00000073905	CHM13_G0058784	VDAC1P1	VDAC1P1	processed_pseudogene	processed_pseudogene	2.43784	2.87714	1.54	1.91	1	1	-0.04468	1.23623e-15	0.0463684	0.0451665	1_to_1	identical gene model		1	1	1	1	0												0
Fibroblast	ENSG00000073910	FRY	ENSG00000073910	CHM13_G0014558	FRY	FRY	protein_coding	protein_coding	1.4912	1.6216	0.64	0.7	1	1	-0.0625036	1.73309e-06	0.997801	0.997716	1_to_1	exon_length_diff		62;4;61;2;1;2;62;62;2;61;4;3;7;4;2	62;4;61;2;1;2;62;62;2;61;4;3;7;4;2	15	15	0	GRC Housekeeping, Unknown								0	EFO_0004584	0.4408	0
Fibroblast	ENSG00000073921	PICALM	ENSG00000073921	CHM13_G0010148	PICALM	PICALM	protein_coding	protein_coding	24.1963	27.576	17.43	19.02	1	1	-0.0585984	4.73033e-15	0.990566	0.990538	1_to_1	identical gene model	0.999083	20;20;20;10;3;19;11;19;6;19;8;10;3;9;3;8;2;5;4;7;5;6;6;6	20;20;20;10;3;19;11;19;6;19;8;10;3;9;3;8;2;5;4;7;5;6;6;6	24	24	0					1	Leukemia, acute myeloid, somatic	3	known_molec_cause	0	MONDO_0004975	0.38613	1			yes
Fibroblast	ENSG00000073969	NSF	ENSG00000073969	CHM13_G0024568	NSF	NSF	protein_coding	protein_coding	45.9942	52.8278	46.54	51.53	1	1	-0.0489902	8.65075e-17	0.486384	0.486386	1_to_1	identical gene model		21;6;4;3;6;20;6;7	21;6;4;3;6;20;6;7	8	8	0	Path Problem, Unknown, Variation, GRC Housekeeping, Gap			High Signal Region	1	Developmental and epileptic encephalopathy 96	3	known_molec_cause	0	EFO_0007825	0.32897	0
Fibroblast	ENSG00000074047	GLI2	ENSG00000074047	CHM13_G0032161	GLI2	MSTRG.3207	protein_coding	protein_coding	5.72569	6.36349	4.97	5.41	1	1	0.00208692	0.813717	0.737516	0.794621	1_to_1	transcript_count_diff		4;4;14;10;11;10;11;3;9;13;4;7	14;4;4;15;14;10;11;10;11;3;9;13;4;7;13	12	15	0	Path Problem				1	Culler-Jones syndrome;Holoprosencephaly 9	3;3	known_molec_cause;known_molec_cause	0	Orphanet_2162	0.78296	0
Fibroblast	ENSG00000074054	CLASP1	ENSG00000074054	CHM13_G0032167	CLASP1	CLASP1	protein_coding	protein_coding	10.3757	3.594	10.485	3.17	1	1	0.667032	4.27964e-09	0.996998	0.999058	1_to_1	transcript_count_diff		40;40;39;39;39;39;33;5;4;6;2;6;5;5;5;5	40;40;39;39;39;36;35;39;33;5;4;6;2;6;5;5;5;5	16	18	0	Path Problem			High Signal Region					0	Orphanet_2636	0.532	0
Fibroblast	ENSG00000074071	MRPS34	ENSG00000074071	CHM13_G0020274	MRPS34	MRPS34	protein_coding	protein_coding	70.5105	78.6925	71.32	75.69	1	1	-0.00674444	0.437188	0.940566	0.941866	1_to_1	identical gene model	0.999239	3;3;2	3;3;2	3	3	0					1	Combined oxidative phosphorylation deficiency 32	3	known_molec_cause	0	Orphanet_314051	0.65081	0
Fibroblast	ENSG00000074181	NOTCH3	ENSG00000074181	CHM13_G0027804	NOTCH3	NOTCH3	protein_coding	protein_coding	42.5802	51.0402	26.37	29.45	1	1	-0.0563016	7.02511e-14	0.369154	0.368583	1_to_1	identical gene model	0.998981	33;5;3;23;2;3	33;5;3;23;2;3	6	6	0					1	?Myofibromatosis, infantile 2;Cerebral arteriopathy with subcortical infarcts and leukoencephalopathy 1;Lateral meningocele syndrome	3;3;3	known_molec_cause;known_molec_cause;known_molec_cause	1	Orphanet_136	0.82013	0
Fibroblast	ENSG00000074201	CLNS1A	ENSG00000074201	CHM13_G0010034	CLNS1A	CLNS1A	protein_coding	protein_coding	16.5525	18.6716	15.22	18.23	1	1	-0.0468699	1.79986e-16	0.981816	0.981817	1_to_1	identical gene model	0.999798	6;2;7;6;6;4;5;7;2;5;2;2	6;2;7;6;6;4;5;7;2;5;2;2	12	12	0									0	EFO_0007984	0.10727	0
Fibroblast	ENSG00000074211	PPP2R2C	ENSG00000074211	CHM13_G0041194	PPP2R2C	PPP2R2C	protein_coding	protein_coding	0.32	0.3675	0.235	0.25	0	0			0.996473	0.996512	1_to_1	exon_length_diff		9;9;10;10;10;6;5;5;3	9;9;10;10;10;6;5;5;3	9	9	0									0	MONDO_0005148	0.21297	0
Fibroblast	ENSG00000074219	TEAD2	ENSG00000074219	CHM13_G0029225	TEAD2	TEAD2	protein_coding	protein_coding	2.004	2.27167	1.475	1.605	1	1	-0.0416459	1.85708e-11	0.998465	0.998451	1_to_1	exon_length_diff		12;13;13;12;11;12;6;6;8;2	12;13;13;12;11;12;6;6;8;2	10	10	0									0	EFO_0004980	0.13517	0
Fibroblast	ENSG00000074266	EED	ENSG00000074266	CHM13_G0010153	EED	EED	protein_coding	protein_coding	3.19206	3.63459	2.53	2.89	1	1	-0.0481838	2.05737e-16	0.990457	0.990444	1_to_1	exon_length_diff		12;10;12;12;11;13;3;10;3;5;5;3;2	12;10;12;12;11;13;3;10;3;5;5;3;2	13	13	0					1	Cohen-Gibson syndrome	3	known_molec_cause	0	MONDO_0060510	0.75172	1			yes
Fibroblast	ENSG00000074276	CDHR2	ENSG00000074276	CHM13_G0046432	CDHR2	CDHR2	protein_coding	protein_coding	1.325	1.21923	1.175	1.19	0	0			0.719464	0.518964	1_to_1	exon_count_diff		32;5;32;31;8;3;3	32;5;32;31;7;3;2	7	7	0			High Signal Region						0	EFO_0000182	0.079939	0
Fibroblast	ENSG00000074317	SNCB	ENSG00000074317	CHM13_G0046436	SNCB	SNCB	protein_coding	protein_coding	0.62	0.686	0.41	0.45	0	0			0.797059	0.797059	1_to_1	exon_length_diff		6;7;6;6;6;3	6;7;6;6;6;3	6	6	0					1	Dementia, Lewy body	3	known_molec_cause	0	EFO_0006792	0.46186	0
Fibroblast	ENSG00000074319	TSG101	ENSG00000074319	CHM13_G0008450	TSG101	TSG101	protein_coding	protein_coding	108.007	123.138	93.77	104.04	1	1	-0.0474177	1.27943e-16	0.87289	0.872883	1_to_1	identical gene model	0.999992	10;3;4;10;2;6;5;5;4;6;4;7	10;3;4;10;2;6;5;5;4;6;4;7	12	12	0									0	EFO_0000764	0.53224	0
Fibroblast	ENSG00000074356	NCBP3	ENSG00000074356	CHM13_G0022839	NCBP3	NCBP3	protein_coding	protein_coding	22.6529	25.4946	19.24	20.38	1	1	-0.0514632	4.04723e-17	0.79354	0.793537	1_to_1	identical gene model	0.999549	13;2;8;10;2;3;5	13;2;8;10;2;3;5	7	7	0									0	EFO_0007989	0.21259	0
Fibroblast	ENSG00000074370	ATP2A3	ENSG00000074370	CHM13_G0022842	ATP2A3	ATP2A3	protein_coding	protein_coding	0.78913	0.903636	0.44	0.515	1	1	-0.0476564	1.22856e-16	0.994342	0.99412	1_to_1	exon_length_diff		22;21;23;2;4;22;23;6;21;5;3;4;2;5;3	22;21;23;2;4;22;23;6;21;5;3;4;2;5;3	15	15	0									0	MONDO_0005148	0.30783	0
Fibroblast	ENSG00000074410	CA12	ENSG00000074410	CHM13_G0019095	CA12	CA12	protein_coding	protein_coding	25.6874	29.3781	19.7	23.88	1	1	-0.0463448	1.84835e-15	0.611925	0.612114	1_to_1	exon_length_diff		11;10;9;3;3;2	11;10;9;3;3;2	6	6	0					1	Hyperchlorhidrosis, isolated	3	known_molec_cause	0	MONDO_0007747	0.65257	0
Fibroblast	ENSG00000074416	MGLL	ENSG00000074416	CHM13_G0039745	MGLL	MGLL	protein_coding	protein_coding	4.49245	4.82574	1.66	1.68	1	1	-0.0648646	7.6064e-09	0.998401	0.998381	1_to_1	exon_length_diff		8;8;7;8;5;3;6;4;13;4;5;6;4;3;3	8;8;7;8;5;3;6;4;13;4;5;6;4;3;3	15	15	0									0	EFO_0000304	0.25941	0
Fibroblast	ENSG00000074527	NTN4	ENSG00000074527	CHM13_G0013270	NTN4	NTN4	protein_coding	protein_coding	2.43625	2.67704	1.305	1.45	1	1	-0.0463603	3.73913e-16	0.987973	0.987974	1_to_1	identical gene model	0.99998	10;11;10;9;10;3;3;2	10;11;10;9;10;3;3;2	8	8	0				High Signal Region					0	EFO_0004531	0.42471	0
Fibroblast	ENSG00000074582	BCS1L	ENSG00000074582	CHM13_G0033645	BCS1L	BCS1L	protein_coding	protein_coding	13.1588	15.286	13.14	14.34	1	1	-0.0493491	1.00659e-16	0.990733	0.990733	1_to_1	identical gene model		3;4;4;5;2;8;9;9;9;4;8;9;8;4;2;4;5;4;4;5;4	3;4;4;5;2;8;9;9;9;4;8;9;8;4;2;4;5;4;4;5;4	21	21	0					1	Bjornstad syndrome;Brittle cornea syndrome 1;GRACILE syndrome;Mitochondrial complex III deficiency, nuclear type 1	3;3;3;3	known_molec_cause;known_molec_cause;known_molec_cause;known_molec_cause	1	MONDO_0011308	0.80831	0
Fibroblast	ENSG00000074590	NUAK1	ENSG00000074590	CHM13_G0013460	NUAK1	NUAK1	protein_coding	protein_coding	37.3735	4.95667	30.63	3.81	1	1	3.25634	8.78449e-35	0.104109	0.926794	1_to_1	transcript_count_diff		7;2;4;5	7;6;2;4;5	4	5	0									0	EFO_0005674	0.49926	0
Fibroblast	ENSG00000074603	DPP8	ENSG00000074603	CHM13_G0019161	DPP8	DPP8	protein_coding	protein_coding	3.56547	3.825	2.36	2.655	1	1	-0.0449849	1.31148e-15	0.994266	0.994266	1_to_1	identical gene model	0.999999	20;20;18;20;7;20;21;4;9;3;3;4;4;4;3;2	20;20;18;20;7;20;21;4;9;3;3;4;4;4;3;2	16	16	0									0	EFO_0004833	0.23758	0
Fibroblast	ENSG00000074621	SLC24A1	ENSG00000074621	CHM13_G0019168	SLC24A1	SLC24A1	protein_coding	protein_coding	1.92236	2.14037	1.74	1.81	1	1	-0.0455072	2.33775e-15	0.979278	0.979294	1_to_1	identical gene model	0.999995	8;2;12;4;9;10;6;8;8;7;2;2	8;2;12;4;9;10;6;8;8;7;2;2	12	12	0	Clone Problem				1	Night blindness, congenital stationary (complete), 1D, autosomal recessive	3	known_molec_cause	0	Orphanet_215	0.62133	0
Fibroblast	ENSG00000074657	ZNF532	ENSG00000074657	CHM13_G0026656	ZNF532	ZNF532	protein_coding	protein_coding	14.5033	8.80082	8.835	6.67	1	1	0.236825	3.68237e-07	0.997395	0.998998	1_to_1	transcript_count_diff		11;10;3;4;4;10;11;3;3;3;3;10;4;2;3;3;3;3;3;2;5;5;4;2;4;2	11;10;11;4;12;11;11;4;4;10;10;11;3;3;3;3;10;4;2;3;3;3;3;3;2;5;5;4;2;4;2	26	31	0									0	EFO_0006797	0.20124	0
Fibroblast	ENSG00000074660	SCARF1	ENSG00000074660	CHM13_G0022730	SCARF1	SCARF1	protein_coding	protein_coding	0.254	0.315385	0.15	0.2	0	0			0.988598	0.992333	1_to_1	exon_length_diff		11;11;9;11;10;11;4;3;4	11;11;9;11;10;11;4;3;4	9	9	0									0	EFO_0007985	0.30527	0
Fibroblast	ENSG00000074695	LMAN1	ENSG00000074695	CHM13_G0026664	LMAN1	LMAN1	protein_coding	protein_coding	129.355	4.65783	123.67	2.735	1	1	8.83861	2.13561e-54	0.199089	0.999054	1_to_1	transcript_count_diff		13;2;2;4;5	13;13;2;2;4;5	5	6	0					1	Combined factor V and VIII deficiency	3	known_molec_cause	0	MONDO_0009206	0.71802	0
Fibroblast	ENSG00000074696	HACD3	ENSG00000074696	CHM13_G0019165	HACD3	HACD3	protein_coding	protein_coding	97.2791	110.833	96.64	115.83	1	1	-0.0493544	8.68622e-17	0.584925	0.584922	1_to_1	identical gene model	0.999891	13;11;10;12;11;2;11;11;11;8;1;2	13;11;10;12;11;2;11;11;11;8;1;2	12	12	0	Clone Problem								0	EFO_0004528	0.33369	0
Fibroblast	ENSG00000074706	IPCEF1	ENSG00000074706	CHM13_G0049406	IPCEF1	IPCEF1	protein_coding	protein_coding	0.172222	0.17625	0.12	0.125	0	0	-0.0487835	1.16731e-16	0.473986	0.473986	1_to_1	identical gene model	0.999386	2;12;13;4;12;9;4;3;6;6;5;3;6	2;12;13;4;12;9;4;3;6;6;5;3;6	13	13	0									0	EFO_0010638	0.33341	0
Fibroblast	ENSG00000074755	ZZEF1	ENSG00000074755	CHM13_G0022844	ZZEF1	MSTRG.2311	protein_coding	protein_coding	15.0037	3.44642	13.2	1.41	1	1	5.59682	3.88536e-42	0.425772	0.993577	1_to_1	transcript_count_diff		55;5;4;3;15;15;3;15;5;5;21	50;55;5;4;3;15;15;3;15;5;5;21	11	12	0									0	MONDO_0005148	0.36686	0
Fibroblast	ENSG00000074771	NOX3	ENSG00000074771	CHM13_G0049428	NOX3	NOX3	protein_coding	protein_coding	0.19	0.21	0.19	0.21	0	0			0	0	1_to_1	identical gene model	0.999485	14	14	1	1	0									0	EFO_0008111	0.41025	0
Fibroblast	ENSG00000074800	ENO1	ENSG00000074800	CHM13_G0000268	ENO1	ENO1	protein_coding	protein_coding	39.5459	46.7645	31.97	35.895	1	1	-0.0525025	2.66563e-17	0.998726	0.998726	1_to_1	exon_length_diff		12;9;12;13;10;6;7;7;6;7;6;6;5;4;3;2	12;9;12;13;10;6;7;7;6;7;6;6;5;4;3;2	16	16	0									0	Orphanet_3389	0.36958	0
Fibroblast	ENSG00000074803	SLC12A1	ENSG00000074803	CHM13_G0018773	SLC12A1	SLC12A1	protein_coding	protein_coding	0.905	1.03	0.95	1.105	0	0			0.844788	0.844788	1_to_1	identical gene model	0.999808	28;28;6;27;20;27;27;9;4;23;22;5;2	28;28;6;27;20;27;27;9;4;23;22;5;2	13	13	0					1	Bartter syndrome, type 1	3	known_molec_cause	0	MONDO_0015231	0.69533	0
Fibroblast	ENSG00000074842	MYDGF	ENSG00000074842	CHM13_G0027248	MYDGF	MYDGF	protein_coding	protein_coding	1368.47	1574.74	1343.76	1543.23	1	1	-0.0485214	1.03396e-16	0.386067	0.386042	1_to_1	identical gene model		4;6;5;3	4;6;5;3	4	4	0	Variation								0	EFO_0000182	0.078366	0
Fibroblast	ENSG00000074855	ANO8	ENSG00000074855	CHM13_G0027926	ANO8	ANO8	protein_coding	protein_coding	1.215	1.33116	0.895	0.98	1	1	-0.0440202	1.07788e-15	0.97689	0.976887	1_to_1	identical gene model		18;18;13;2	18;18;13;2	4	4	0									0	EFO_0000304	0.15873	0
Fibroblast	ENSG00000074935	TUBE1	ENSG00000074935	CHM13_G0048780	TUBE1	TUBE1	protein_coding	protein_coding	11.8492	13.063	11.31	12.61	1	1	-0.0495361	7.3056e-17	0.904913	0.904915	1_to_1	identical gene model		12;10;12;2;8;1;6;7;6;4;2	12;10;12;2;8;1;6;7;6;4;2	11	11	0	Clone Problem								0	EFO_0004747	0.0679	0
Fibroblast	ENSG00000074964	ARHGEF10L	ENSG00000074964	CHM13_G0000569	ARHGEF10L	ARHGEF10L	protein_coding	protein_coding	4.70984	5.41847	4.04	4.11	1	1	-0.0481936	4.35621e-15	0.989383	0.989773	1_to_1	exon_length_diff		29;27;3;20;20;16;3;4;2	29;27;3;20;20;16;3;4;2	9	9	0									0	EFO_0007660	0.32517	1			yes
Fibroblast	ENSG00000074966	TXK	ENSG00000074966	CHM13_G0041715	TXK	TXK	protein_coding	protein_coding	0.503333	0.57	0.26	0.28	0	0			0.666667	0.666667	1_to_1	identical gene model	0.99992	15;4;5;3;9;4	15;4;5;3;9;4	6	6	0									0	EFO_0004584	0.39814	0
Fibroblast	ENSG00000075035	WSCD2	ENSG00000075035	CHM13_G0013500	WSCD2	WSCD2	protein_coding	protein_coding	0.68	0.78	0.68	0.78	0	0			0.875	0.875	1_to_1	identical gene model	0.999868	9;3;3;3;5;2;10;4;3;2;9;3;2	9;3;3;3;5;2;10;4;3;2;9;3;2	13	13	0									0	EFO_0007800	0.49027	0
Fibroblast	ENSG00000075043	KCNQ2	ENSG00000075043	CHM13_G0035550	KCNQ2	KCNQ2	protein_coding	protein_coding					0	0			1	1	1_to_1	exon_length_diff		16;17;17;16;14;15;17;15;15;16;2;2;2;3;2;3;7;2;2;3;11;2;2;2;8;3;8;5;2;4;5;2;5;2;2;2;2;2;2;2;2;2;2;2;2;3;2	16;17;17;16;14;15;17;15;15;16;2;2;2;3;2;3;7;2;2;3;11;2;2;2;8;3;8;5;2;4;5;2;5;2;2;2;2;2;2;2;2;2;2;2;2;3;2	47	47	0	Clone Problem, GRC Housekeeping				1	Developmental and epileptic encephalopathy 7;Myokymia;Seizures, benign neonatal, 1	3;3;3	known_molec_cause;known_molec_cause;known_molec_cause	1	Orphanet_1949	0.8139	0
Fibroblast	ENSG00000075073	TACR2	ENSG00000075073	CHM13_G0006545	TACR2	TACR2	protein_coding	protein_coding	0.378077	0.41625	0.24	0.28	1	1	-0.0581033	1.34651e-06	0.943411	0.943319	1_to_1	identical gene model	0.999116	5;3;6	5;3;6	3	3	0	GRC Housekeeping								0	MONDO_0002050	0.39515	0
Fibroblast	ENSG00000075089	ACTR6	ENSG00000075089	CHM13_G0013350	ACTR6	ACTR6	protein_coding	protein_coding	0.945714	1.12111	0.68	0.96	1	1	-0.0471142	2.73477e-16	0.999154	0.999153	1_to_1	identical gene model		6;10;11;4;11;6;11;4;4;2;8;11;11	6;10;11;4;11;6;11;4;4;2;8;11;11	13	13	0									0	EFO_0005423	0.23846	0
Fibroblast	ENSG00000075131	TIPIN	ENSG00000075131	CHM13_G0019183	TIPIN	TIPIN	protein_coding	protein_coding	3.41855	3.90033	2.275	2.56	1	1	-0.0157578	0.370907	0.957655	0.958609	1_to_1	identical gene model	0.998617	8;7;8;5;5;2	8;7;8;5;5;2	6	6	0									0	EFO_0000304	0.25146	0
Fibroblast	ENSG00000075142	SRI	ENSG00000075142	CHM13_G0051270	SRI	SRI	protein_coding	protein_coding	28.1628	32.0271	20.37	24.25	1	1	-0.0491359	4.7673e-16	0.979861	0.979845	1_to_1	exon_length_diff		8;8;4;7;8;7;8;6;4;4	8;8;4;7;8;7;8;6;4;4	10	10	0									0	EFO_0000508	0.34001	0
Fibroblast	ENSG00000075151	EIF4G3	ENSG00000075151	CHM13_G0000644	EIF4G3	EIF4G3	protein_coding	protein_coding	8.12215	9.52381	6.87	7.97	1	1	-0.292135	8.43161e-12	0.991135	0.992164	1_to_1	transcript_count_diff		33;31;35;35;34;5;5;2;15;10;9;4;4;2	33;31;35;34;35;33;34;5;5;2;15;10;9;4;4;2	14	16	0									0	EFO_0004533	0.36958	0
Fibroblast	ENSG00000075188	NUP37	ENSG00000075188	CHM13_G0013396	NUP37	NUP37	protein_coding	protein_coding	4.78203	5.49242	3.99	4.675	1	1	-0.0483038	1.49188e-16	0.985146	0.985144	1_to_1	identical gene model		10;3;9;6;8;7;7;4;2	10;3;9;6;8;7;7;4;2	9	9	0	Clone Problem				1	?Microcephaly 24, primary, autosomal recessive	3	known_molec_cause	0	EFO_0000764	0.54139	0
Fibroblast	ENSG00000075213	SEMA3A	ENSG00000075213	CHM13_G0051234	SEMA3A	SEMA3A	protein_coding	protein_coding	14.7703	15.2763	7.93	8.81	1	1	-0.0464338	2.14856e-12	0.557255	0.556706	1_to_1	exon_length_diff		17;18;5;5;4;4;3	17;18;5;5;4;4;3	7	7	0				High Signal Region	1	{Hypogonadotropic hypogonadism 16 with or without anosmia}	3	known_molec_cause	0	MONDO_0018800	0.72405	0
Fibroblast	ENSG00000075218	GTSE1	ENSG00000075218	CHM13_G0037700	GTSE1	GTSE1	protein_coding	protein_coding	28.2878	32.9217	11.96	14.03	1	1	-0.0517864	3.91189e-17	0.407024	0.40886	1_to_1	identical gene model	0.999658	12;3;4;2	12;3;4;2	4	4	0	Clone Problem								0	MONDO_0008170;MONDO_0021637	0.27046	0
Fibroblast	ENSG00000075223	SEMA3C	ENSG00000075223	CHM13_G0051213	SEMA3C	SEMA3C	protein_coding	protein_coding	62.5038	5.23083	45.33	4.115	1	1	5.81692	2.49491e-35	0.513137	0.995333	1_to_1	transcript_count_diff		18;18;9;2;2;5;5;3;3	18;19;18;9;2;2;5;5;3;3	9	10	0									0	EFO_0008039	0.34779	0
Fibroblast	ENSG00000075234	TTC38	ENSG00000075234	CHM13_G0037698	TTC38	TTC38	protein_coding	protein_coding	50.8058	58.5559	51.16	58.55	1	1	-0.0503648	9.99034e-17	0.318036	0.317961	1_to_1	identical gene model	0.999838	6;14;7;2;3;7;5	6;14;7;2;3;7;5	7	7	0	Clone Problem								0	EFO_0004530	0.14875	0
Fibroblast	ENSG00000075239	ACAT1	ENSG00000075239	CHM13_G0010525	ACAT1	ACAT1	protein_coding	protein_coding	18.1364	20.0923	16.935	18.78	1	1	-0.0485879	1.2741e-16	0.997237	0.997238	1_to_1	identical gene model	0.999967	12;11;12;6;4;11;8;9;13;12;8;7;6;5;3;13;12;4;2;5;4;2	12;11;12;6;4;11;8;9;13;12;8;7;6;5;3;13;12;4;2;5;4;2	22	22	0					1	Alpha-methylacetoacetic aciduria	3	known_molec_cause	1	MONDO_0008760	0.8232	0
Fibroblast	ENSG00000075240	GRAMD4	ENSG00000075240	CHM13_G0037705	GRAMD4	GRAMD4	protein_coding	protein_coding	13.2268	11.3733	8.14	7.23	1	1	-0.0450011	3.77219e-16	0.998284	0.998285	1_to_1	identical gene model	0.999774	3;2;19;18;2;9;4	3;2;19;18;2;9;4	7	7	0	Clone Problem								0	EFO_0000182	0.031042	0
Fibroblast	ENSG00000075275	CELSR1	ENSG00000075275	CHM13_G0037702	CELSR1	CELSR1	protein_coding	protein_coding	0.583571	0.684074	0.31	0.37	1	1	-0.0493181	1.39538e-16	0.866713	0.866783	1_to_1	exon_length_diff		35;5;35;11;2;19;3;2;10;7;2;3;2	35;5;35;11;2;19;3;2;10;7;2;3;2	13	13	0	Clone Problem				1	Lymphatic malformation 9	3	known_molec_cause	0	Orphanet_823	0.54881	0
Fibroblast	ENSG00000075290	WNT8B	ENSG00000075290	CHM13_G0007203	WNT8B	WNT8B	protein_coding	protein_coding	0.2	0.23	0.2	0.23	0	0			0	0	1_to_1	identical gene model	0.998905	6	6	1	1	0									0	MONDO_0011962	0.18479	0
Fibroblast	ENSG00000075292	ZNF638	ENSG00000075292	CHM13_G0031153	ZNF638	ZNF638	protein_coding	protein_coding	12.6672	13.9497	11.21	12.98	1	1	-0.0492891	1.39036e-16	0.99155	0.991549	1_to_1	identical gene model	0.999397	5;13;4;6;2;5;5;28;3;3;28;4;2;3;4;2;5;18;7;9;7;4;6;2;5;3;2	5;13;4;6;2;5;5;28;3;3;28;4;2;3;4;2;5;18;7;9;7;4;6;2;5;3;2	27	27	0									0	EFO_0004339	0.45656	0
Fibroblast	ENSG00000075303	SLC25A40	ENSG00000075303	CHM13_G0051267	SLC25A40	SLC25A40	protein_coding	protein_coding	7.25656	8.1729	6.665	7.44	1	1	-0.0495901	8.66795e-17	0.34252	0.34252	1_to_1	identical gene model		12;5;3;10;2;2;6;4	12;5;3;10;2;2;6;4	8	8	0									0	EFO_0004308	0.15816	0
Fibroblast	ENSG00000075336	TIMM21	ENSG00000075336	CHM13_G0026838	TIMM21	TIMM21	protein_coding	protein_coding	9.41646	10.6275	8.58	9.84	1	1	-0.0491227	9.06223e-17	0.916717	0.916717	1_to_1	identical gene model		6;4;3;3;4;4	6;4;3;3;4;4	6	6	0									0	EFO_0004908	0.14836	0
Fibroblast	ENSG00000075340	ADD2	ENSG00000075340	CHM13_G0031123	ADD2	ADD2	protein_coding	protein_coding	1.82467	2.11441	0.965	1.12	1	1	-0.0479982	1.68653e-16	0.750328	0.750437	1_to_1	exon_length_diff		21;16;16;17;3;9;7;13;12;7;5;4;4;3	21;16;16;17;3;9;7;13;12;7;5;4;4;3	14	14	0	Clone Problem								0	EFO_0010750	0.29028	0
Fibroblast	ENSG00000075388	FGF4	ENSG00000075388	CHM13_G0009771	FGF4	FGF4	protein_coding	protein_coding					0	0					1_to_1	identical gene model	0.999959	3;2	3;2	2	2	0									0	EFO_0000311	0.60131	0
Fibroblast	ENSG00000075391	RASAL2	ENSG00000075391	CHM13_G0003995	RASAL2	RASAL2	protein_coding	protein_coding	2.39581	2.57433	0.815	0.805	1	1	-0.0522079	1.91603e-16	0.959168	0.959122	1_to_1	identical gene model	0.999984	18;6;16;9;2	18;6;16;9;2	5	5	0									0	EFO_0004309	0.34521	0
Fibroblast	ENSG00000075399	VPS9D1	ENSG00000075399	CHM13_G0022650	VPS9D1	VPS9D1	protein_coding	protein_coding	4.26158	4.86509	4.18	4.7	1	1	-0.0715625	5.51064e-07	0.985534	0.985021	1_to_1	exon_count_diff		15;14;6;6;3;5;6	15;14;6;5;3;4;5	7	7	0									0	EFO_0007825	0.23093	0
Fibroblast	ENSG00000075407	ZNF37A	ENSG00000075407	CHM13_G0006094	ZNF37A	ZNF37A	protein_coding	protein_coding	2.88656	3.26581	2.785	3.11	1	1	-0.0366997	9.95489e-06	0.922499	0.923375	1_to_1	exon_length_diff		8;8;3;7;7;3	8;8;3;7;7;3	6	6	0	GRC Housekeeping								0	EFO_0000222	0.18712	0
Fibroblast	ENSG00000075413	MARK3	ENSG00000075413	CHM13_G0017635	MARK3	MARK3	protein_coding	protein_coding	20.3634	23.4756	19.74	22.87	1	1	-0.0916834	1.26322e-19	0.988128	0.987786	1_to_1	exon_length_diff		16;3;18;4;17;16;16;17;7;8;19;5;6;7;8;6;6;11;5;2;4;3;6;2;4;2	16;3;18;4;17;16;16;17;7;8;19;5;6;7;8;6;6;11;5;2;4;3;6;2;4;2	26	26	0					1	?Visual impairment and progressive phthisis bulbi	3	known_molec_cause	0	EFO_0000311	0.58946	0
Fibroblast	ENSG00000075415	SLC25A3	ENSG00000075415	CHM13_G0013330	SLC25A3	SLC25A3	protein_coding	protein_coding	43.6931	49.8408	42.92	50.73	1	1	-0.0504673	6.25388e-17	0.998282	0.998281	1_to_1	exon_length_diff		8;7;8;8;7;4;4;3;2;8;8;8;6;2;2;3;2	8;7;8;8;7;4;4;3;2;8;8;8;6;2;2;3;2	17	17	0					1	Mitochondrial phosphate carrier deficiency	3	known_molec_cause	0	Orphanet_91130	0.70595	0
Fibroblast	ENSG00000075420	FNDC3B	ENSG00000075420	CHM13_G0040478	FNDC3B	MSTRG.4106	protein_coding	protein_coding	9.83891	11.0127	8.455	9.93	1	1	-0.013563	0.517275	0.994667	0.998111	1_to_1	transcript_count_diff		26;4;16;26;4;26;3;5;3;2;3;3	25;25;26;27;4;16;26;25;27;26;4;26;3;5;24;3;2;3;3	12	19	0	Clone Problem								0	EFO_0004339	0.46529	0
Fibroblast	ENSG00000075426	FOSL2	ENSG00000075426	CHM13_G0030436	FOSL2	FOSL2	protein_coding	protein_coding	11.8731	13.363	5.58	5.77	1	1	-0.054758	6.54792e-17	0.971311	0.971299	1_to_1	identical gene model	0.999924	3;4;4;4	3;4;4;4	4	4	0									0	EFO_0003767	0.40581	0
Fibroblast	ENSG00000075429	CACNG5	ENSG00000075429	CHM13_G0025163	CACNG5	CACNG5	protein_coding	protein_coding					0	0					1_to_1	exon_length_diff		6;4;5	6;4;5	3	3	0									0	EFO_0000319	0.46197	0
Fibroblast	ENSG00000075461	CACNG4	ENSG00000075461	CHM13_G0025165	CACNG4	CACNG4	protein_coding	protein_coding	0.860833	0.9875	0.315	0.345	1	1	-0.0480306	1.21994e-16	0	0	1_to_1	identical gene model	0.999881	4	4	1	1	0									0	EFO_0000319	0.46197	0
Fibroblast	ENSG00000075539	FRYL	ENSG00000075539	CHM13_G0041723	FRYL	FRYL	protein_coding	protein_coding	1.12933	1.25328	0.625	0.705	1	1	-0.0489559	1.0426e-16	0.985756	0.985756	1_to_1	exon_length_diff		64;30;4;62;30;9;27;14;4;5;38;2;23;12;5;4;3;3;3;3;5	64;30;4;62;30;9;27;14;4;5;38;2;23;12;5;4;3;3;3;3;5	21	21	0				High Signal Region					0	EFO_0004309	0.33158	0
Fibroblast	ENSG00000075568	TMEM131	ENSG00000075568	CHM13_G0031736	TMEM131	TMEM131	protein_coding	protein_coding	22.9373	4.21035	11.8	3.5	1	1	4.09498	4.30953e-26	0.730435	0.991176	1_to_1	transcript_count_diff		2;41;2;3;3;3;13;5;4	2;40;41;2;3;3;3;13;5;4	9	10	0	Path Problem								0	EFO_0004842	0.27901	0
Fibroblast	ENSG00000075618	FSCN1	ENSG00000075618	CHM13_G0049823	FSCN1	FSCN1	protein_coding	protein_coding	160.282	184.593	120.26	125.39	1	1	-0.0530038	1.47037e-17	0.901212	0.901212	1_to_1	identical gene model		5;4;4;4;4	5;4;4;4;4	5	5	0									0	EFO_0004308	0.25783	0
Fibroblast	ENSG00000075624	ACTB	ENSG00000075624	CHM13_G0049820	ACTB	ACTB	protein_coding	protein_coding	103.718	121.235	83.39	86.34	1	1	-0.0525179	1.91738e-17	0.999745	0.999744	1_to_1	identical gene model	0.999989	6;5;5;6;3;6;6;3;5;6;7;5;6;5;5;3;5;4;2;3;3;4;2	6;5;5;6;3;6;6;3;5;6;7;5;6;5;5;3;5;4;2;3;3;4;2	23	23	0					1	?Dystonia, juvenile-onset;Baraitser-Winter syndrome 1	3;3	known_molec_cause;known_molec_cause	1	Orphanet_2995	0.80591	0
Fibroblast	ENSG00000075643	MOCOS	ENSG00000075643	CHM13_G0026353	MOCOS	MOCOS	protein_coding	protein_coding	19.814	22.8819	16.79	19.23	1	1	-0.0707795	6.45087e-17	0.10104	0.0992467	1_to_1	exon_length_diff		15;3	15;3	2	2	0	Variation			High Signal Region	1	Xanthinuria, type II	3	known_molec_cause	0	Orphanet_93602	0.70338	0
Fibroblast	ENSG00000075651	PLD1	ENSG00000075651	CHM13_G0040473	PLD1	PLD1	protein_coding	protein_coding	1.58614	0.679744	1.24	0.48	1	1	0.762104	1.24079e-08	0.980573	0.985103	1_to_1	exon_length_diff		27;26;9;6;2;5;2	27;26;9;6;2;5;2	7	7	0			High Signal Region	High Signal Region	1	Cardiac valvular defect, developmental	3	known_molec_cause	0	EFO_0009188	0.66516	0
Fibroblast	ENSG00000075673	ATP12A	ENSG00000075673	CHM13_G0014410	ATP12A	ATP12A	protein_coding	protein_coding		0.1		0.1	0	0			0.333333	0.333333	1_to_1	identical gene model	0.999563	23;23	23;23	2	2	0									0	EFO_0006336	0.38056	0
Fibroblast	ENSG00000075702	WDR62	ENSG00000075702	CHM13_G0028529	WDR62	WDR62	protein_coding	protein_coding	1.5317	1.79192	0.67	0.685	1	1	-0.0834448	0.00409945	0.980092	0.979693	1_to_1	exon_count_diff		10;32;30;3;32;9;12;3	10;32;29;3;32;9;12;3	8	8	0					1	Microcephaly 2, primary, autosomal recessive, with or without cortical malformations	3	known_molec_cause	1	Orphanet_2512	0.80821	0
Fibroblast	ENSG00000075711	DLG1	ENSG00000075711	CHM13_G0040967	DLG1	DLG1	protein_coding	protein_coding	4.12222	4.36131	3.4	3.39	1	1	-0.0445196	0.0537632	0.998371	0.998545	1_to_1	exon_count_diff		26;25;24;25;25;25;25;21;23;26;26;24;25;25;22;25;22;25;23;25;23;26;26;25;25;24;8;24;25;22;24;26;26;24;23;26;24;23;22;21;25;17;21;26;24;26;22;25;24;25;21;22;23;6;21;3;15;19;17;2;11;8;10;4;4;6;7;4;4;3;3	26;25;25;25;25;25;25;21;23;26;26;24;25;25;22;25;22;25;23;25;23;26;26;25;25;24;8;24;25;22;24;26;26;24;23;26;24;23;22;21;25;17;21;26;24;26;22;25;24;25;21;22;23;6;22;3;15;19;17;2;11;8;10;4;4;6;7;4;4;3;3	71	71	0									0	MONDO_0024622	0.26307	0
Fibroblast	ENSG00000075785	RAB7A	ENSG00000075785	CHM13_G0039766	RAB7A	RAB7A	protein_coding	protein_coding	11.3603	12.8646	11.95	10.87	1	1	-0.0490399	9.74357e-17	0.999268	0.999267	1_to_1	identical gene model	0.999168	6;5;6;7;6;7;6;5;5;6;3;6;6;4;4;3;5;4	6;5;6;7;6;7;6;5;5;6;3;6;6;4;4;3;5;4	18	18	0					1	Charcot-Marie-Tooth disease, type 2B	3	known_molec_cause	0	Orphanet_99936	0.72202	0
Fibroblast	ENSG00000075790	BCAP29	ENSG00000075790	CHM13_G0051712	BCAP29	BCAP29	protein_coding	protein_coding	24.5277	28.126	22.01	24.45	1	1	-0.0485538	1.15073e-16	0.968197	0.96827	1_to_1	identical gene model	0.999992	8;7;4;4;8;7;9;8;6;5;7;8;2;6;5;2	8;7;4;4;8;7;9;8;6;5;7;8;2;6;5;2	16	16	0									0	EFO_0004533	0.20219	0
Fibroblast	ENSG00000075826	SEC31B	ENSG00000075826	CHM13_G0007204	SEC31B	SEC31B	protein_coding	protein_coding	2.16054	2.4387	1.75	1.83	1	1	-0.0424322	3.45573e-09	0.977234	0.976963	1_to_1	exon_length_diff		4;26;26;3;25;21;25;14;3;2;4;4;7	4;26;26;3;25;21;25;14;3;2;4;4;7	13	13	0									0	EFO_0004340	0.1831	0
Fibroblast	ENSG00000075856	SART3	ENSG00000075856	CHM13_G0013505	SART3	SART3	protein_coding	protein_coding	5.91609	6.69274	5.185	5.825	1	1	-0.0518729	1.05411e-13	0.988967	0.988999	1_to_1	exon_length_diff		19;18;19;19;18;3;16;3;3;3;6;2;6;2;4;4;1	19;18;19;19;18;3;16;3;3;3;6;2;6;2;4;4;1	17	17	0	Variation, Clone Problem								0	Orphanet_79152	0.21354	0
Fibroblast	ENSG00000075884	ARHGAP15	ENSG00000075884	CHM13_G0032513	ARHGAP15	ARHGAP15	protein_coding	protein_coding	0.271667	0.3125	0.235	0.26	0	0			0.501961	0.501961	1_to_1	exon_length_diff		7;8;14;6;4;4;2;6;3;2;4;3;2	7;8;14;6;4;4;2;6;3;2;4;3;2	13	13	0	Path Problem			High Signal Region					0	EFO_0004587	0.50134	0
Fibroblast	ENSG00000075886	TUBA3D	ENSG00000075886	CHM13_G0032378	TUBA3D	TUBA3D	protein_coding	protein_coding	0.9825	1.23529	0.31	0.36	1	0			0.179365	0.226984	1_to_1	identical gene model		5;3	5;3	2	2	0	Path Problem				1	Keratoconus 9	3	known_molec_cause	0	EFO_0000763	0.46197	0
Fibroblast	ENSG00000075891	PAX2	ENSG00000075891	CHM13_G0007209	PAX2	PAX2	protein_coding	protein_coding					0	0					1_to_1	exon_length_diff		4;10;11;11;5;10;6;3;7	4;10;11;11;5;10;6;3;7	9	9	0	Variation				1	Glomerulosclerosis, focal segmental, 7;Papillorenal syndrome	3;3	known_molec_cause;known_molec_cause	1	Orphanet_1475	0.80554	0
Fibroblast	ENSG00000075914	EXOSC7	ENSG00000075914	CHM13_G0038492	EXOSC7	EXOSC7	protein_coding	protein_coding	10.3291	11.7129	9.65	11.45	1	1	-0.0485319	1.00551e-16	0.990971	0.990972	1_to_1	identical gene model	0.999981	9;2;6;8;5;7;9;3;2;3;3	9;2;6;8;5;7;9;3;2;3;3	11	11	0									0	EFO_0000304	0.10155	0
Fibroblast	ENSG00000075945	KIFAP3	ENSG00000075945	CHM13_G0003850	KIFAP3	KIFAP3	protein_coding	protein_coding	1.91132	2.1759	1.68	1.57	1	1	-2.15294	1.16289e-16	0.998986	0.996559	1_to_1	transcript_count_diff		20;19;20;21;2;6	20;19;20;21;21;2;6	6	7	0				High Signal Region					0	MONDO_0021637	0.18479	0
Fibroblast	ENSG00000075975	MKRN2	ENSG00000075975	CHM13_G0037992	MKRN2	MKRN2	protein_coding	protein_coding	44.8883	51.5514	41.89	50.58	1	1	-0.0479401	9.77821e-17	0.605262	0.605423	1_to_1	identical gene model	0.999979	8;7;8	8;7;8	3	3	0									0	MONDO_0018997	0.64819	0
Fibroblast	ENSG00000076003	MCM6	ENSG00000076003	CHM13_G0032457	MCM6	MCM6	protein_coding	protein_coding	63.1732	71.9335	57.66	65.23	1	1	-0.049587	8.57832e-17	0.24769	0.247729	1_to_1	exon_length_diff		17;6;2	17;6;2	3	3	0	Variation, Path Problem				1	Lactase persistence/nonpersistence	3	known_molec_cause	0	EFO_1000063	0.40654	0
Fibroblast	ENSG00000076043	REXO2	ENSG00000076043	CHM13_G0010668	REXO2	REXO2	protein_coding	protein_coding	75.7872	86.9038	76.38	89.71	1	1	-0.0511082	4.52726e-17	0.985726	0.985722	1_to_1	identical gene model	0.999989	3;3;7;7;3;3;2;5;4;5;6;3;7;5;4;5;4;3;2	3;3;7;7;3;3;2;5;4;5;6;3;7;5;4;5;4;3;2	19	19	0									0	EFO_0000729	0.33321	0
Fibroblast	ENSG00000076053	RBM7	ENSG00000076053	CHM13_G0010666	RBM7	RBM7	protein_coding	protein_coding	3.23246	3.62917	2.7	3	1	1	-0.0481513	2.49901e-16	0.987138	0.987138	1_to_1	identical gene model	0.999995	5;5;4;4;5;5;3;2	5;5;4;4;5;5;3;2	8	8	0									0	EFO_0000729	0.062101	0
Fibroblast	ENSG00000076067	RBMS2	ENSG00000076067	CHM13_G0012628	RBMS2	MSTRG.1315	protein_coding	protein_coding	26.6038	3.45935	25.97	2.2	1	1	5.22103	8.75101e-51	0.563918	0.996158	1_to_1	transcript_count_diff		14;12;6;12;6;13;13;2;3	13;15;13;15;14;12;6;12;6;13;13;2;3	9	13	0									0	EFO_0004348	0.29186	0
Fibroblast	ENSG00000076108	BAZ2A	ENSG00000076108	CHM13_G0012630	BAZ2A	BAZ2A	protein_coding	protein_coding	10.0032	10.3456	5.33	5.41	1	1	-0.218255	0.00692594	0.996668	0.997655	1_to_1	transcript_count_diff		30;29;13;29;4;4;3;5;2;6;5;2;2;2;3;4;5	30;29;28;13;29;30;4;4;3;5;2;6;5;2;2;2;3;4;5	17	19	0									0	EFO_0004309	0.30746	0
Fibroblast	ENSG00000076201	PTPN23	ENSG00000076201	CHM13_G0038559	PTPN23	PTPN23	protein_coding	protein_coding	6.88159	15.0935	5.985	7.99	1	1	-3.85565	5.28145e-30	0.988515	0.904028	1_to_1	exon_count_diff		24;6;25;2;5;2	20;6;25;2;4;2	6	6	0	Variation				1	Neurodevelopmental disorder and structural brain anomalies with or without seizures and spasticity	3	known_molec_cause	0	MONDO_0030046	0.78794	0
Fibroblast	ENSG00000076242	MLH1	ENSG00000076242	CHM13_G0038297	MLH1	MLH1	protein_coding	protein_coding	5.788	6.6081	5.8	6.43	1	1	-0.0492039	8.99074e-17	0.997947	0.997947	1_to_1	exon_length_diff		18;15;18;19;8;13;19;16;17;18;10;7;20;17;18;20;20;17;17;2;3;15;19;19;18;7;15;8;12;7;7;5;10;8;4;3;7;4	18;15;18;19;8;13;19;16;17;18;10;7;20;17;18;20;20;17;17;2;3;15;19;19;18;7;15;8;12;7;7;5;10;8;4;3;7;4	38	38	0			High Signal Region		1	Colorectal cancer, hereditary nonpolyposis, type 2;Mismatch repair cancer syndrome 1;Muir-Torre syndrome	3;3;3	known_molec_cause;known_molec_cause;known_molec_cause	1	MONDO_0005835	0.87696	1	hereditary non-polyposis colorectal cancer, Turcot syndrome	yes	yes
Fibroblast	ENSG00000076248	UNG	ENSG00000076248	CHM13_G0013528	UNG	UNG	protein_coding	protein_coding	1.52227	1.66381	1.25	1.395	1	1	-0.0442352	1.34369e-15	0.997789	0.997789	1_to_1	identical gene model		7;3;6;7;5	7;3;6;7;5	5	5	0					1	Ciliary dyskinesia, primary, 29;Immunodeficiency with hyper IgM, type 5	3;3	known_molec_cause;known_molec_cause	0	Orphanet_101092	0.67222	0
Fibroblast	ENSG00000076258	FMO4	ENSG00000076258	CHM13_G0003880	FMO4	FMO4	protein_coding	protein_coding	4.22594	4.72855	3.415	4.04	1	1	-0.0483705	9.52637e-17	0.507116	0.507116	1_to_1	identical gene model		10;3;5;4;4	10;3;5;4;4	5	5	0									0	EFO_0005116	0.39994	0
Fibroblast	ENSG00000076321	KLHL20	ENSG00000076321	CHM13_G0003929	KLHL20	KLHL20	protein_coding	protein_coding	21.6375	24.935	17.97	19.59	1	1	-0.051379	4.67933e-17	0.336695	0.336721	1_to_1	identical gene model		4;12;3;3;2	4;12;3;3;2	5	5	0									0	EFO_0010642	0.26647	0
Fibroblast	ENSG00000076344	RGS11	ENSG00000076344	CHM13_G0020148	RGS11	RGS11	protein_coding	protein_coding	0.902979	1.29043	0.7	0.775	1	1	-0.0862742	0.00051	0.975195	0.973884	1_to_1	exon_count_diff		15;17;17;9;16;11;9;3	14;17;17;9;16;10;8;2	8	8	0									0	EFO_0004527	0.53338	0
Fibroblast	ENSG00000076351	SLC46A1	ENSG00000076351	CHM13_G0023679	SLC46A1	SLC46A1	protein_coding	protein_coding	1.50922	1.75887	1.22	1.47	1	1	-0.0482813	1.38717e-16	0.959978	0.959956	1_to_1	exon_length_diff		5;4;2;1;2;2;3;2;4	5;4;2;1;2;2;3;2;4	9	9	0					1	Folate malabsorption, hereditary	3	known_molec_cause	1	Orphanet_90045	0.81649	0
Fibroblast	ENSG00000076356	PLXNA2	ENSG00000076356	CHM13_G0004565	PLXNA2	PLXNA2	protein_coding	protein_coding	5.60031	2.75541	2.535	1.43	1	1	1.28262	3.85118e-18	0.529568	0.91462	1_to_1	transcript_count_diff		32;3;2;3;2;2	32;3;33;31;2;3;13;2;2	6	9	0									0	EFO_0005423	0.39358	0
Fibroblast	ENSG00000076382	SPAG5	ENSG00000076382	CHM13_G0023691	SPAG5	SPAG5	protein_coding	protein_coding	17.2262	19.7279	7.78	8.4	1	1	-0.0484338	4.51649e-08	0.86218	0.861075	1_to_1	exon_count_diff		3;4;24;7;3;5;3;4;3;7;4;8;8;4;4;3	2;4;24;7;3;5;3;4;3;7;4;7;8;4;4;3	16	16	0									0	EFO_0000305	0.18992	0
Fibroblast	ENSG00000076513	ANKRD13A	ENSG00000076513	CHM13_G0013553	ANKRD13A	ANKRD13A	protein_coding	protein_coding	14.9487	17.0954	11.24	10.7	1	1	-0.0506803	8.4716e-17	0.990654	0.990654	1_to_1	identical gene model		12;15;7;8;5;6;5;4;4;2	12;15;7;8;5;6;5;4;4;2	10	10	0									0	EFO_0006335	0.10512	0
Fibroblast	ENSG00000076554	TPD52	ENSG00000076554	CHM13_G0054147	TPD52	TPD52	protein_coding	protein_coding	0.1	0.12	0.1	0.12	0	0			0.9999	0.9999	1_to_1	identical gene model		6;7;8;7;8;6;9;8;3;3;5;5;4;2;7;4;9;6;7;4;5;2;3;2;2;2	6;7;8;7;8;6;9;8;3;3;5;5;4;2;7;4;9;6;7;4;5;2;3;2;2;2	26	26	0									0	EFO_0004842	0.44628	0
Fibroblast	ENSG00000076555	ACACB	ENSG00000076555	CHM13_G0013530	ACACB	ACACB	protein_coding	protein_coding	1.79205	1.88256	1.045	1.14	1	1	-0.0469346	2.19318e-16	0.988926	0.988951	1_to_1	exon_length_diff		53;2;52;47;2;5;4;2;26;2;2;3;4;3;4	53;2;52;47;2;5;4;2;26;2;2;3;4;3;4	15	15	0									0	EFO_0003894	0.3597	0
Fibroblast	ENSG00000076604	TRAF4	ENSG00000076604	CHM13_G0023713	TRAF4	TRAF4	protein_coding	protein_coding	38.5132	38.7935	39.83	38.98	1	1	0.121252	1.30793e-08	0.746901	0.769248	1_to_1	exon_count_diff		3;7;3;4;2;5;6;8;2;5;5;4;5;6;2;5;3	3;7;3;4;2;5;5;8;2;5;4;3;4;6;2;4;3	17	17	0	Clone Problem								0	EFO_0007986	0.19271	0
Fibroblast	ENSG00000076641	PAG1	ENSG00000076641	CHM13_G0054174	PAG1	PAG1	protein_coding	protein_coding	1.87625	2.12629	1.345	1.655	1	1	-0.12153	2.78625e-10	0.0600596	0.0589304	1_to_1	exon_length_diff		9;2;2;2	9;2;2;2	4	4	0									0	EFO_0005091	0.35314	0
Fibroblast	ENSG00000076650	GPATCH1	ENSG00000076650	CHM13_G0028373	GPATCH1	GPATCH1	protein_coding	protein_coding	4.08617	4.70621	4.33	4.785	1	1	-0.0486543	1.84326e-16	0.832756	0.832814	1_to_1	identical gene model		10;20;3;7	10;20;3;7	4	4	0									0	EFO_0009270	0.28568	0
Fibroblast	ENSG00000076662	ICAM3	ENSG00000076662	CHM13_G0027526	ICAM3	ICAM3	protein_coding	protein_coding	0.500667	0.588276	0.31	0.36	1	1	-0.0476224	3.0885e-16	0.998742	0.998742	1_to_1	identical gene model	0.99961	7;4;6;3;7;5;3;4;4;2	7;4;6;3;7;5;3;4;4;2	10	10	0									0	EFO_0000304	0.22337	0
Fibroblast	ENSG00000076685	NT5C2	ENSG00000076685	CHM13_G0007293	NT5C2	NT5C2	protein_coding	protein_coding	3.66	4.8902	2.5	3.69	1	1	-0.313907	1.01482e-09	0.998841	0.998618	1_to_1	transcript_count_diff		20;18;19;19;21;18;18;19;21;17;19;19;20;18;19;18;6;14;2;11;11;8;5;7;8;5;3	20;18;19;19;21;19;18;18;19;21;17;19;19;20;18;19;18;6;14;2;11;11;8;5;7;8;5;3	27	28	0				High Signal Region	1	Spastic paraplegia 45, autosomal recessive	3	known_molec_cause	0	Orphanet_306511	0.68183	1			yes
Fibroblast	ENSG00000076706	MCAM	ENSG00000076706	CHM13_G0010817	MCAM	MCAM	protein_coding	protein_coding	22.6277	26.379	10.16	11.58	1	1	-0.0625115	4.80773e-14	0.789983	0.797834	1_to_1	exon_length_diff		16;14;16;3;5;5;5;5;4;5;4;5;3;4;4;4;3	16;14;16;3;5;5;5;5;4;5;4;5;3;4;4;4;3	17	17	0									0	EFO_0004309	0.33126	0
Fibroblast	ENSG00000076716	GPC4	ENSG00000076716	CHM13_G0059474	GPC4	GPC4	protein_coding	protein_coding	40.3932	47.4165	24.95	26.79	1	1	-0.0515179	2.83761e-17	0	0	1_to_1	identical gene model		9	9	1	1	0					1	Keipert syndrome	3	known_molec_cause	0	MONDO_0009720	0.69089	0
Fibroblast	ENSG00000076770	MBNL3	ENSG00000076770	CHM13_G0059464	MBNL3	MBNL3	protein_coding	protein_coding	1.705	2.64667	0.575	0.8	0	0			0.999022	0.999024	1_to_1	exon_length_diff		8;7;7;8;8;9;9;6;3;7;6;4	8;7;7;8;8;9;9;6;3;7;6;4	12	12	0									0	Orphanet_602	0.065195	0
Fibroblast	ENSG00000076826	CAMSAP3	ENSG00000076826	CHM13_G0027368	CAMSAP3	CAMSAP3	protein_coding	protein_coding	0.25	0.31	0.25	0.31	0	0			0.888889	0.888889	1_to_1	exon_length_diff		17;19;6;2	17;19;6;2	4	4	0									0	EFO_0004747	0.29833	0
Fibroblast	ENSG00000076864	RAP1GAP	ENSG00000076864	CHM13_G0000664	RAP1GAP	RAP1GAP	protein_coding	protein_coding	0.358889	0.395556	0.23	0.27	0	0			0.99641	0.99641	1_to_1	exon_length_diff		27;23;23;25;25;27;25;25;10;8;6;5;6	27;23;23;25;25;27;25;25;10;8;6;5;6	13	13	0									0	EFO_0004533	0.44259	0
Fibroblast	ENSG00000076924	XAB2	ENSG00000076924	CHM13_G0027370	XAB2	XAB2	protein_coding	protein_coding	43.2415	49.5002	43.55	48.85	1	1	-0.0497473	8.7145e-17	0.762595	0.762279	1_to_1	identical gene model	0.998633	19;11;3;2	19;11;3;2	4	4	0									0	MONDO_0021637	0.18479	0
Fibroblast	ENSG00000076928	ARHGEF1	ENSG00000076928	CHM13_G0028830	ARHGEF1	ARHGEF1	protein_coding	protein_coding	23.2445	25.6787	19.73	19.73	1	1	-0.0515246	6.98103e-16	0.992724	0.992654	1_to_1	exon_count_diff		4;28;29;30;2;28;27;29;6;8;4;21;16;6;7;9;4;2;2;2;3;2;2	4;27;29;30;2;28;27;29;5;8;3;21;16;6;7;9;4;2;2;2;3;2;2	23	23	0	Path Problem				1	?Immunodeficiency 62	3	known_molec_cause	0	MONDO_0032763	0.54947	0
Fibroblast	ENSG00000076944	STXBP2	ENSG00000076944	CHM13_G0027375	STXBP2	STXBP2	protein_coding	protein_coding	2.13341	2.44273	1.545	1.82	1	1	-0.0476359	3.88084e-16	0.986111	0.986228	1_to_1	identical gene model	0.999653	6;6;2;19;19;4;3;19;19;16;7;2;6;5;8;7;3;3;2;4;4;2	6;6;2;19;19;4;3;19;19;16;7;2;6;5;8;7;3;3;2;4;4;2	22	22	0					1	Hemophagocytic lymphohistiocytosis, familial, 5, with or without microvillus inclusion disease	3	known_molec_cause	0	Orphanet_540	0.76388	0
Fibroblast	ENSG00000076984	MAP2K7	ENSG00000076984	CHM13_G0027395	MAP2K7	MAP2K7	protein_coding	protein_coding	5.64627	6.13	3.89	4.38	1	1	-0.0556967	5.01888e-06	0.985814	0.985453	1_to_1	exon_count_diff		11;11;10;12;3;3;2;2	11;11;9;12;3;3;2;2	8	8	0	Clone Problem								0	EFO_0000503	0.40121	0
Fibroblast	ENSG00000077009	NMRK2	ENSG00000077009	CHM13_G0027205	NMRK2	NMRK2	protein_coding	protein_coding	0.87	1.11	0.87	1.11	0	0			0	0	1_to_1	identical gene model	0.998801	8;8;5;7;7	8;8;5;7;7	5	5	0									0	EFO_0004704	0.24421	0
Fibroblast	ENSG00000077044	DGKD	ENSG00000077044	CHM13_G0033945	DGKD	DGKD	protein_coding	protein_coding	2.8808	3.3475	1.975	2.26	1	1	-0.0446318	7.23672e-16	0.993357	0.993356	1_to_1	exon_length_diff		30;4;4;5;2;29;4;19;7;23;4;3;2;2	30;4;4;5;2;29;4;19;7;23;4;3;2;2	14	14	0									0	EFO_0004838	0.59152	0
Fibroblast	ENSG00000077063	CTTNBP2	ENSG00000077063	CHM13_G0051849	CTTNBP2	CTTNBP2	protein_coding	protein_coding	0.57	0.656667	0.43	0.5	0	0			0.89754	0.89754	1_to_1	identical gene model	0.999949	23;21;23;6;5;3;4;2;4;2;4;3	23;21;23;6;5;3;4;2;4;2;4;3	12	12	0		Error_Kmer							0	EFO_0007660	0.47106	0
Fibroblast	ENSG00000077080	ACTL6B	ENSG00000077080	CHM13_G0051546	ACTL6B	ACTL6B	protein_coding	protein_coding					0	0					1_to_1	exon_count_diff		14;7;7;5;3;4	14;7;6;5;3;4	6	6	0					1	Developmental and epileptic encephalopathy 76;Intellectual developmental disorder with severe speech and ambulation defects	3;3	known_molec_cause;known_molec_cause	0	MONDO_0100062	0.65699	0
Fibroblast	ENSG00000077092	RARB	ENSG00000077092	CHM13_G0038158	RARB	RARB	protein_coding	protein_coding	0.619545	0.75	0.32	0.385	1	1	-0.0453254	2.37756e-16	0.988209	0.988209	1_to_1	identical gene model		8;8;8;3;8;7;7;8	8;8;8;3;8;7;7;8	8	8	0					1	Microphthalmia, syndromic 12	3	known_molec_cause	0	Orphanet_202948	0.71812	0
Fibroblast	ENSG00000077097	TOP2B	ENSG00000077097	CHM13_G0038163	TOP2B	TOP2B	protein_coding	protein_coding	1.40592	1.51562	0.61	0.64	1	1	-0.0449771	1.12451e-15	0.997906	0.997906	1_to_1	identical gene model		36;12;36;4;27;2;4	36;12;36;4;27;2;4	7	7	0					1	B-cell immunodeficiency, distal limb anomalies, and urogenital malformations	3	known_molec_cause	0	EFO_0000616	0.58343	0
Fibroblast	ENSG00000077147	TM9SF3	ENSG00000077147	CHM13_G0007111	TM9SF3	TM9SF3	protein_coding	protein_coding	8.73474	9.62345	5.67	6.56	1	1	-0.0571994	6.38038e-10	0.9911	0.991182	1_to_1	exon_length_diff		15;15;4;4;7;6;2	15;15;4;4;7;6;2	7	7	0									0	EFO_0004587	0.1978	0
Fibroblast	ENSG00000077150	NFKB2	ENSG00000077150	CHM13_G0007261	NFKB2	NFKB2	protein_coding	protein_coding	3.22849	4.09269	3.01	4	1	1	-0.231356	3.44216e-06	0.997728	0.997285	1_to_1	exon_count_diff		23;3;23;22;23;23;12;4;3;7;2	23;3;23;22;23;23;11;3;3;6;2	11	11	0					1	Immunodeficiency, common variable, 10	3	known_molec_cause	0	MONDO_0014260	0.77593	1			yes
Fibroblast	ENSG00000077152	UBE2T	ENSG00000077152	CHM13_G0004371	UBE2T	UBE2T	protein_coding	protein_coding	3.21845	3.77589	2.205	2.425	1	1	-0.0468333	4.87999e-16	0.989794	0.989796	1_to_1	identical gene model	0.999684	6;6;7;7;5	6;6;7;7;5	5	5	0					1	Fanconi anemia, complementation group T	3	known_molec_cause	0	MONDO_0019391	0.72855	0
Fibroblast	ENSG00000077157	PPP1R12B	ENSG00000077157	CHM13_G0004372	PPP1R12B	PPP1R12B	protein_coding	protein_coding	3.37086	4.04576	2.48	2.28	1	1	-0.0448147	2.08806e-07	0.993748	0.994082	1_to_1	exon_length_diff		25;24;10;9;9;6;4;2;4;8;13;12;5;7;4;4;4;1	25;24;10;9;9;6;4;2;4;8;13;12;5;7;4;4;4;1	18	18	0									0	MONDO_0008170	0.23099	0
Fibroblast	ENSG00000077232	DNAJC10	ENSG00000077232	CHM13_G0033068	DNAJC10	DNAJC10	protein_coding	protein_coding	5.72185	5.9973	4.82	4.74	1	1	0.643684	4.14558e-14	0.989818	0.994334	1_to_1	transcript_count_diff		23;24;25;25;8;6;10;21;10;3;3;6	23;24;24;25;25;8;6;10;21;10;3;3;6	12	13	0				High Signal Region					0	Orphanet_98473	0.27391	0
Fibroblast	ENSG00000077235	GTF3C1	ENSG00000077235	CHM13_G0021029	GTF3C1	GTF3C1	protein_coding	protein_coding	7.19062	8.05175	6.66	7.59	1	1	-0.0491068	9.75637e-17	0.986353	0.986357	1_to_1	identical gene model	0.999989	2;37;37;1;6;4;3;3;4;8;3;6;3	2;37;37;1;6;4;3;3;4;8;3;6;3	13	13	0									0	EFO_0004833	0.32512	0
Fibroblast	ENSG00000077238	IL4R	ENSG00000077238	CHM13_G0021026	IL4R	IL4R	protein_coding	protein_coding	7.81633	11.337	6.06	8.52	1	1	-0.172966	0.00112373	0.997781	0.997421	1_to_1	identical gene model	0.999427	4;3;10;5;11;6;11;5;5;5;2;9;3;2;6;5;5;4	4;3;10;5;11;6;11;5;5;5;2;9;3;2;6;5;5;4	18	18	0					1	{AIDS, slow progression to};{Atopy, susceptibility to}	3;3	known_molec_cause;known_molec_cause	0	MONDO_0004979	0.72243	0
Fibroblast	ENSG00000077254	USP33	ENSG00000077254	CHM13_G0002030	USP33	USP33	protein_coding	protein_coding	6.44983	7.32741	5.215	6.365	1	1	-0.0475277	4.56591e-16	0.992271	0.992273	1_to_1	exon_length_diff		24;24;25;14;2;2;22;6;3;2;5;3;3;9;5;5;6;5	24;24;25;14;2;2;22;6;3;2;5;3;3;9;5;5;6;5	18	18	0									0	MONDO_0008170	0.23099	0
Fibroblast	ENSG00000077264	PAK3	ENSG00000077264	CHM13_G0059153	PAK3	PAK3	protein_coding	protein_coding	0.4425	0.48	0.335	0.315	1	1	-0.0491547	1.09791e-16	0.55057	0.55057	1_to_1	exon_length_diff		15;16;18;5;19;19;19;6;15;16;15;16;3	15;16;18;5;19;19;19;6;15;16;15;16;3	13	13	0					1	Intellectual developmental disorder, X-linked 30	3	known_molec_cause	0	Orphanet_777	0.70161	0
Fibroblast	ENSG00000077274	CAPN6	ENSG00000077274	CHM13_G0059156	CAPN6	CAPN6	protein_coding	protein_coding	0.91475	1.06895	0.42	0.515	1	1	-0.0506757	1.07364e-16	0	0	1_to_1	identical gene model	0.999725	13	13	1	1	0									0	EFO_0000304	0.22417	0
Fibroblast	ENSG00000077279	DCX	ENSG00000077279	CHM13_G0059157	DCX	DCX	protein_coding	protein_coding					0	0					1_to_1	identical gene model	0.999929	7;7;7;7;7;8;7;7;7;2;2	7;7;7;7;7;8;7;7;7;2;2	11	11	0					1	Lissencephaly, X-linked;Subcortical laminal heterotopia, X-linked	3;3	known_molec_cause;known_molec_cause	1	MONDO_0010239	0.85555	0
Fibroblast	ENSG00000077312	SNRPA	ENSG00000077312	CHM13_G0028756	SNRPA	SNRPA	protein_coding	protein_coding	56.9008	64.5449	49.04	55.22	1	1	-0.0485224	1.03039e-16	0.922511	0.922515	1_to_1	identical gene model		6;4;5;4;3;6;6;4;4;2;2	6;4;5;4;3;6;6;4;4;2;2	11	11	0									0	EFO_0008229	0.15934	0
Fibroblast	ENSG00000077327	SPAG6	ENSG00000077327	CHM13_G0005821	SPAG6	SPAG6	protein_coding	protein_coding	0.52	0.58	0.52	0.58	0	0			0.666667	0.666667	1_to_1	identical gene model		11;5;4;11;10;5;10;3;4	11;5;4;11;10;5;10;3;4	9	9	0	GRC Housekeeping			High Signal Region					0	EFO_0004747	0.30674	0
Fibroblast	ENSG00000077348	EXOSC5	ENSG00000077348	CHM13_G0028795	EXOSC5	EXOSC5	protein_coding	protein_coding	15.7245	18.2743	15.67	18.12	1	1	-0.0489563	9.92204e-17	0.901438	0.901502	1_to_1	identical gene model	0.998999	6;3;5;3;4	6;3;5;3;4	5	5	0					1	Cerebellar ataxia, brain abnormalities, and cardiac conduction defects	3	known_molec_cause	0	HP_0001251;HP_0004322;HP_0001321	0.18479	0
Fibroblast	ENSG00000077380	DYNC1I2	ENSG00000077380	CHM13_G0032866	DYNC1I2	DYNC1I2	protein_coding	protein_coding	8.75138	9.71556	6.79	7.52	1	1	-0.0353756	0.0646138	0.997067	0.997087	1_to_1	identical gene model	0.99997	16;8;18;16;7;3;16;16;6;17;18;6;18;6;9;7;5;6;7;6;6;14;2;4;8	16;8;18;16;7;3;16;16;6;17;18;6;18;6;9;7;5;6;7;6;6;14;2;4;8	25	25	0					1	Neurodevelopmental disorder with microcephaly and structural brain anomalies	3	known_molec_cause	0	EFO_0000763	0.46197	0
Fibroblast	ENSG00000077420	APBB1IP	ENSG00000077420	CHM13_G0005872	APBB1IP	APBB1IP	protein_coding	protein_coding	27.4294	31.37	17.69	19.25	1	1	-0.0515125	3.4495e-17	0.288523	0.288846	1_to_1	identical gene model	0.999291	15;5;2	15;5;2	3	3	0	GRC Housekeeping								0	EFO_0000311	0.60771	0
Fibroblast	ENSG00000077454	LRCH4	ENSG00000077454	CHM13_G0051540	LRCH4	LRCH4	protein_coding	protein_coding	7.77729	8.14852	6.04	5.77	1	1	-0.607859	6.71073e-14	0.981995	0.975249	1_to_1	exon_count_diff		18;6;9;18;4;18;3;2;2;2;2	18;6;8;18;4;17;3;2;2;2;2	11	11	0									0	EFO_0004346	0.17219	0
Fibroblast	ENSG00000077458	FAM76B	ENSG00000077458	CHM13_G0010377	FAM76B	FAM76B	protein_coding	protein_coding	4.5222	4.9602	2.7	2.91	1	1	-0.0451089	2.25402e-14	0.96549	0.965469	1_to_1	identical gene model	0.999456	10;11;12;10;3;2;8;3;5;5;2;4;4	10;11;12;10;3;2;8;3;5;5;2;4;4	13	13	0									0	EFO_0004339	0.26323	0
Fibroblast	ENSG00000077463	SIRT6	ENSG00000077463	CHM13_G0027216	SIRT6	SIRT6	protein_coding	protein_coding	8.67542	10.5212	6.68	7.62	1	1	-0.0742106	5.39058e-06	0.994662	0.994584	1_to_1	identical gene model	0.999415	7;8;6;7;7;8;5;7;7;6;6;5;6;3;2	7;8;6;7;7;8;5;7;7;6;6;5;6;3;2	15	15	0	Variation								0	EFO_0004266	0.2661	0
Fibroblast	ENSG00000077498	TYR	ENSG00000077498	CHM13_G0010208	TYR	TYR	protein_coding	protein_coding		0.1		0.1	0	0			0	0	1_to_1	identical gene model	0.99988	5;3;3	5;3;3	3	3	0					1	Albinism, oculocutaneous, type IA;Albinism, oculocutaneous, type IB;Waardenburg syndrome/albinism, digenic;[Skin/hair/eye pigmentation 3, blue/green eyes];[Skin/hair/eye pigmentation 3, light/dark/freckling skin];{Melanoma, cutaneous malignant, susceptibility to, 8}	3;3;3;3;3;3	known_molec_cause;known_molec_cause;known_molec_cause;known_molec_cause;known_molec_cause;known_molec_cause	1	Orphanet_352731	0.84804	0
Fibroblast	ENSG00000077514	POLD3	ENSG00000077514	CHM13_G0009945	POLD3	POLD3	protein_coding	protein_coding	17.5297	19.8963	17.19	20.23	1	1	-0.0517504	4.43181e-17	0.526319	0.525982	1_to_1	exon_length_diff		6;3;12;12;11;6;4;5;4;2	6;3;12;12;11;6;4;5;4;2	10	10	0									0	EFO_0000222	0.60022	0
Fibroblast	ENSG00000077522	ACTN2	ENSG00000077522	CHM13_G0005159	ACTN2	ACTN2	protein_coding	protein_coding	3.405	4.27	3.405	4.27	0	0			0.997623	0.997621	1_to_1	exon_count_diff		5;21;23;21;23;20;20;18;19;14;3;2;6	5;21;24;21;23;20;20;18;19;14;3;2;6	13	13	1			Low Mappability		1	Cardiomyopathy, dilated, 1AA, with or without LVNC;Cardiomyopathy, hypertrophic, 23, with or without LVNC;Myopathy, congenital with structured cores and Z-line abnormalities;Myopathy, distal, 6, adult onset	3;3;3;3	known_molec_cause;known_molec_cause;known_molec_cause;known_molec_cause	0	MONDO_0015470;Orphanet_154	0.77096	0
Fibroblast	ENSG00000077549	CAPZB	ENSG00000077549	CHM13_G0000599	CAPZB	CAPZB	protein_coding	protein_coding	8.81415	10.1083	8.13	9.27	1	1	-0.0499913	9.14392e-17	0.998119	0.998118	1_to_1	exon_length_diff		9;9;10;8;3;10;9;8;9;9;6;5;5;5;2	9;9;10;8;3;10;9;8;9;9;6;5;5;5;2	15	15	0	Variation				1	?Bleeding disorder, platelet-type, 22;{Prostate cancer/brain cancer susceptibility, somatic}	3;3	known_molec_cause;known_molec_cause	0	EFO_0009270	0.42076	0
Fibroblast	ENSG00000077585	GPR137B	ENSG00000077585	CHM13_G0005148	GPR137B	GPR137B	protein_coding	protein_coding	19.6598	22.3192	17.77	20.33	1	1	-0.0490085	7.96084e-17	0.646202	0.646202	1_to_1	identical gene model		5;7;2;6;3	5;7;2;6;3	5	5	0									0	EFO_0004458	0.36379	0
Fibroblast	ENSG00000077616	NAALAD2	ENSG00000077616	CHM13_G0010263	NAALAD2	NAALAD2	protein_coding	protein_coding	0.337647	0.373437	0.31	0.35	1	1	-0.0501917	8.91283e-17	0.944701	0.944701	1_to_1	identical gene model		5;10;19;7;10;18;8;7;4;3	5;10;19;7;10;18;8;7;4;3	10	10	0									0	EFO_0005090	0.37838	0
Fibroblast	ENSG00000077684	JADE1	ENSG00000077684	CHM13_G0042817	JADE1	JADE1	protein_coding	protein_coding	0.91	1.09271	0.57	0.64	1	1	-0.0492357	3.58177e-14	0.997073	0.997069	1_to_1	identical gene model	0.999937	11;9;11;6;11;5;3;11;5;5;9;5;11;5	11;9;11;6;11;5;3;11;5;5;9;5;11;5	14	14	0									0	EFO_0004875	0.43869	0
Fibroblast	ENSG00000077713	SLC25A43	ENSG00000077713	CHM13_G0059270	SLC25A43	SLC25A43	protein_coding	protein_coding	4.68115	5.3804	4.15	4.415	1	1	-0.0430356	2.64856e-07	0.979295	0.979313	1_to_1	identical gene model	0.999609	5;6;4;3	5;6;4;3	4	4	0									0	MONDO_0011012	0.062474	0
Fibroblast	ENSG00000077721	UBE2A	ENSG00000077721	CHM13_G0059278	UBE2A	UBE2A	protein_coding	protein_coding	14.941	17.2405	14.36	15.67	1	1	-0.0574207	6.21541e-15	0.992981	0.992933	1_to_1	exon_length_diff		6;5;2;6;6;6;3;6;5;3;2	6;5;2;6;6;6;3;6;5;3;2	11	11	0	Clone Problem				1	Intellectual developmental disorder, X-linked, syndromic, Nascimento type	3	known_molec_cause	0	MONDO_0010461	0.72611	0
Fibroblast	ENSG00000077782	FGFR1	ENSG00000077782	CHM13_G0053518	FGFR1	FGFR1	protein_coding	protein_coding	14.5724	16.9597	11.7	12.83	1	1	-0.0487247	7.51921e-16	0.99938	0.999381	1_to_1	exon_length_diff		22;2;18;19;19;16;18;18;19;17;2;18;17;19;17;14;18;16;6;19;4;6;12;5;4;6;2;7;3;2;2;6;6;4;5;7;5;3;5;5;6;4;4;3;4;2;2	22;2;18;19;19;16;18;18;19;17;2;18;17;19;17;14;18;16;6;19;4;6;12;5;4;6;2;7;3;2;2;6;6;4;5;7;5;3;5;5;6;4;4;3;4;2;2	47	47	0					1	Encephalocraniocutaneous lipomatosis, somatic mosaic;Hartsfield syndrome;Hypogonadotropic hypogonadism 2 with or without anosmia;Jackson-Weiss syndrome;Osteoglophonic dysplasia;Pfeiffer syndrome;Trigonocephaly 1	3;3;3;3;3;3;3	known_molec_cause;known_molec_cause;known_molec_cause;known_molec_cause;known_molec_cause;known_molec_cause;known_molec_cause	1	MONDO_0007844	0.83821	1			yes
Fibroblast	ENSG00000077800	FKBP6	ENSG00000077800	CHM13_G0051046	FKBP6	FKBP6	protein_coding	protein_coding	0.1	0.12	0.1	0.12	0	0			0.995	0.995	1_to_1	identical gene model	0.99965	9;9;6;9;8;9;8;2	9;9;6;9;8;9;8;2	8	8	0	Gap, Path Problem								0	EFO_0004339	0.2473	0
Fibroblast	ENSG00000077935	SMC1B	ENSG00000077935	CHM13_G0037668	SMC1B	SMC1B	protein_coding	protein_coding	0.1225	0.128	0.11	0.12	0	0			0.623333	0.623333	1_to_1	identical gene model	0.999099	25;23	25;23	2	2	0	Clone Problem								0	EFO_0005677	0.30435	0
Fibroblast	ENSG00000077942	FBLN1	ENSG00000077942	CHM13_G0037671	FBLN1	FBLN1	protein_coding	protein_coding	997.203	1131.66	700.34	842.82	1	1	-0.0478772	1.20949e-16	0.873861	0.873869	1_to_1	identical gene model	0.998882	5;4;5;15;17;16;15;15;3;2;4;5;8;4;3;2;6;2	5;4;5;15;17;16;15;15;3;2;4;5;8;4;3;2;6;2	18	18	0	Clone Problem				1	Synpolydactyly, 3/3'4, associated with metacarpal and metatarsal synostoses	4	del_dup_syndrome	0	MONDO_0011984	0.44099	0
Fibroblast	ENSG00000077943	ITGA8	ENSG00000077943	CHM13_G0005718	ITGA8	ITGA8	protein_coding	protein_coding	26.4278	32.4933	15.6	22.49	1	1	-0.165801	0.000281762	0.00718233	0.00714803	1_to_1	exon_length_diff		30;2;4	30;2;4	3	3	0	GRC Housekeeping				1	Renal hypodysplasia/aplasia 1	3	known_molec_cause	0	MONDO_0024519	0.74152	0
Fibroblast	ENSG00000077984	CST7	ENSG00000077984	CHM13_G0034644	CST7	CST7	protein_coding	protein_coding	3.32111	4.15667	0.94	1.19	0	0			0	0	1_to_1	identical gene model	0.999021	4	4	1	1	0									0	EFO_0007937	0.29997	0
Fibroblast	ENSG00000078018	MAP2	ENSG00000078018	CHM13_G0033507	MAP2	MAP2	protein_coding	protein_coding	1.00545	1.14677	0.64	0.67	1	1	-0.0469821	2.68603e-16	0.976877	0.977198	1_to_1	exon_length_diff		15;5;15;12;8;17;11;12;7;6;4;2;2;8;2;2;2	15;5;15;12;8;17;11;12;7;6;4;2;2;8;2;2;2	17	17	0									0	EFO_0009902	0.39351	0
Fibroblast	ENSG00000078043	PIAS2	ENSG00000078043	CHM13_G0026445	PIAS2	PIAS2	protein_coding	protein_coding	3.77092	4.20429	3.67	4.06	1	1	-0.0526818	7.49908e-16	0.810586	0.81001	1_to_1	exon_length_diff		14;13;13;12;12;11;9;2;4;3;2;4;5;4;2;2	14;13;13;12;12;11;9;2;4;3;2;4;5;4;2;2	16	16	0	Gap								0	MONDO_0011962	0.26307	0
Fibroblast	ENSG00000078053	AMPH	ENSG00000078053	CHM13_G0050389	AMPH	AMPH	protein_coding	protein_coding	3.03089	3.51419	2.31	2.58	1	1	-0.0463202	2.34197e-15	0.979031	0.978997	1_to_1	identical gene model	0.999638	20;21;12;3;3;6;5;5;5	20;21;12;3;3;6;5;5;5	9	9	0									0	EFO_0000589;EFO_0001379;EFO_0001069	0.31748	0
Fibroblast	ENSG00000078061	ARAF	ENSG00000078061	CHM13_G0058150	ARAF	ARAF	protein_coding	protein_coding	20.0074	22.7968	19.38	21.35	1	1	-0.0506665	5.74733e-17	0.973153	0.97315	1_to_1	identical gene model		16;16;6;4;2;4	16;16;6;4;2;4	6	6	0									0	EFO_0000311	0.55664	1			yes
Fibroblast	ENSG00000078070	MCCC1	ENSG00000078070	CHM13_G0040636	MCCC1	MCCC1	protein_coding	protein_coding	3.27561	2.96949	0.37	0.39	1	1	-0.0391366	9.99132e-07	0.998883	0.998888	1_to_1	exon_count_diff		19;18;17;19;18;4;19;16;16;5;4;5;5;6;2	19;18;17;19;18;4;19;16;16;5;4;5;4;6;2	15	15	0			High Signal Region		1	3-Methylcrotonyl-CoA carboxylase 1 deficiency	3	known_molec_cause	1	Orphanet_6	0.82048	0
Fibroblast	ENSG00000078081	LAMP3	ENSG00000078081	CHM13_G0040638	LAMP3	LAMP3	protein_coding	protein_coding	0.649394	0.704375	0.49	0.53	1	1	-0.0477847	3.21178e-16	0.448448	0.444281	1_to_1	identical gene model	0.997285	6;6;3;3;4	6;6;3;3;4	5	5	0									0	MONDO_0005180	0.12052	0
Fibroblast	ENSG00000078098	FAP	ENSG00000078098	CHM13_G0032760	FAP	FAP	protein_coding	protein_coding	42.2334	46.4978	36.43	40.06	1	1	-0.0486484	5.16833e-16	0.994909	0.994912	1_to_1	exon_count_diff		26;13;4;5;26;25;5;4;3;4;11;7;7;2	26;13;4;5;25;25;5;4;3;4;11;7;7;2	14	14	0	Path Problem				1	?Congenital disorder of glycosylation, type Ix	3	known_molec_cause	0	EFO_0004308	0.41622	0
Fibroblast	ENSG00000078114	NEBL	ENSG00000078114	CHM13_G0005780	NEBL	NEBL	protein_coding	protein_coding	0.2175	0.273333	0.165	0.18	0	0			0.993804	0.993833	1_to_1	identical gene model	0.99963	28;8;7;9;7;9;12;6;3;5;2;28;2;3;11;7;5;2;2;2;3;2;2;2	28;8;7;9;7;9;12;6;3;5;2;28;2;3;11;7;5;2;2;2;3;2;2;2	24	24	0	GRC Housekeeping								0	EFO_0009270	0.41979	0
Fibroblast	ENSG00000078124	ACER3	ENSG00000078124	CHM13_G0010024	ACER3	MSTRG.1066	protein_coding	protein_coding	5.52354	3.23206	5.33	2.98	1	1	0.954507	8.04597e-28	0.778189	0.912464	1_to_1	transcript_count_diff		10;11;7;11;13;10;9;11;10;12;11;8;5;2	12;10;11;7;11;13;10;9;11;10;12;11;8;5;2	14	15	0	Clone Problem			High Signal Region	1	?Leukodystrophy, progressive, early childhood-onset	3	known_molec_cause	0	MONDO_0044718	0.63438	0
Fibroblast	ENSG00000078140	UBE2K	ENSG00000078140	CHM13_G0041596	UBE2K	UBE2K	protein_coding	protein_coding	15.5466	1.77138	15.69	1.495	1	1	5.34093	2.49965e-68	0.913039	0.998356	1_to_1	transcript_count_diff		5;7;7;6;5;6;4	5;7;7;6;5;6;4;7	7	8	0									0	EFO_0004309	0.30409	0
Fibroblast	ENSG00000078142	PIK3C3	ENSG00000078142	CHM13_G0026393	PIK3C3	PIK3C3	protein_coding	protein_coding	4.197	4.76155	3.74	4.175	1	1	-0.0418092	2.41236e-07	0.995055	0.99506	1_to_1	exon_length_diff		25;25;24;4;2;4;5;5;12;5;6;5;6;4;4;4;3	25;25;24;4;2;4;5;5;12;5;6;5;6;4;4;4;3	17	17	0									0	MONDO_0100096	0.4629	0
Fibroblast	ENSG00000078177	N4BP2	ENSG00000078177	CHM13_G0041608	N4BP2	N4BP2	protein_coding	protein_coding	0.393125	0.443125	0.27	0.305	0	0	-0.0447028	3.44644e-16	0.993368	0.993363	1_to_1	identical gene model	0.999995	18;19;3;15	18;19;3;15	4	4	0									0	MONDO_0004975	0.36145	1			yes
Fibroblast	ENSG00000078237	TIGAR	ENSG00000078237	CHM13_G0011262	TIGAR	TIGAR	protein_coding	protein_coding	2.79813	3.13242	2.645	2.96	1	1	-0.0797142	5.78109e-18	0.86809	0.86584	1_to_1	exon_length_diff		6;6;2;5	6;6;2;5	4	4	0									0	EFO_0004995	0.23045	0
Fibroblast	ENSG00000078246	TULP3	ENSG00000078246	CHM13_G0011230	TULP3	TULP3	protein_coding	protein_coding	27.2086	30.0205	27.69	29.4	1	1	0.00567858	0.655732	0.824323	0.828181	1_to_1	exon_count_diff		9;6;11;9;8;12;5;4	9;6;12;9;9;12;5;4	8	8	0									0	EFO_0004526	0.22524	0
Fibroblast	ENSG00000078269	SYNJ2	ENSG00000078269	CHM13_G0049457	SYNJ2	MSTRG.5029	protein_coding	protein_coding	26.5718	30.6067	19.54	23.13	1	1	0.0527051	0.170498	0.957971	0.98489	1_to_1	transcript_count_diff		27;27;4;26;3;1;6;14;10	28;26;26;26;27;27;4;26;3;1;6;24;14;10	9	14	0									0	EFO_0004532	0.43715	0
Fibroblast	ENSG00000078295	ADCY2	ENSG00000078295	CHM13_G0043792	ADCY2	ADCY2	protein_coding	protein_coding	0.286111	0.28	0.18	0.18	0	0	-0.0465761	3.46699e-16	0.776683	0.776683	1_to_1	exon_length_diff		25;3;4;4;2;7;6;5	25;3;4;4;2;7;6;5	8	8	0				High Signal Region					0	EFO_0000289	0.45008	0
Fibroblast	ENSG00000078304	PPP2R5C	ENSG00000078304	CHM13_G0017583	PPP2R5C	PPP2R5C	protein_coding	protein_coding	48.0891	54.7686	46.17	55.12	1	1	-0.0494371	7.80622e-17	0.956166	0.956164	1_to_1	identical gene model	0.999944	16;5;4;3;15;16;3;3;2;2;13;6;2;4;3;3;14;12;10;3;2;1;2;4;5;9;6;6;2;4;5;5;2	16;5;4;3;15;16;3;3;2;2;13;6;2;4;3;3;14;12;10;3;2;1;2;4;5;9;6;6;2;4;5;5;2	33	33	0									0	EFO_0000311	0.53	0
Fibroblast	ENSG00000078319	PMS2P1	ENSG00000078319	CHM13_G0051516	PMS2P1	PMS2P1	transcribed_unprocessed_pseudogene	transcribed_unprocessed_pseudogene	9.18431	10.6032	8.85	10.17	1	1	-0.0661614	1.78149e-16	0.967571	0.967214	1_to_1	exon_length_diff		5;7;8;7;5;7;6;7;6;2;5;6;7;2;6;5;4;5;6;4;4;4;4;3;4;3	5;7;8;7;5;7;6;7;6;2;5;6;7;2;6;5;4;5;6;4;4;4;4;3;4;3	26	26	0									0	EFO_1000654	0.011087	0
Fibroblast	ENSG00000078328	RBFOX1	ENSG00000078328	CHM13_G0020521	RBFOX1	RBFOX1	protein_coding	protein_coding					0	0			1	1	1_to_1	exon_count_diff		7;20;3;16;12;15;17;16;4;16;5;14;5;15;17;11;16;14;15;14;13;13;14;13;12;3;13;14;14;13;5;9;8;8;8;3;4;4	7;20;4;16;12;15;17;16;4;16;5;14;5;15;17;11;16;14;15;14;13;13;14;13;12;3;13;14;14;13;5;9;8;8;8;3;4;4	38	38	0									0	Orphanet_1945	0.47637	0
Fibroblast	ENSG00000078369	GNB1	ENSG00000078369	CHM13_G0000101	GNB1	GNB1	protein_coding	protein_coding	19.8489	16.2294	12.22	9.905	1	1	0.626853	9.909e-14	0.996418	0.998648	1_to_1	transcript_count_diff		11;10;12;3;7;8;9;6;3;1	11;10;13;12;12;3;7;8;9;6;3;1	10	12	0					1	Bohring-Opitz syndrome;Immunodeficiency 75;Intellectual developmental disorder, autosomal dominant 42;Leukemia, acute lymphoblastic, somatic;Miller-Dieker lissencephaly syndrome;Myelodysplastic syndrome, somatic;Myelodysplastic syndrome, somatic;Myelodysplastic syndrome, somatic;Myelodysplastic syndrome, somatic	3;3;3;3;4;3;3;3;3	known_molec_cause;known_molec_cause;known_molec_cause;known_molec_cause;del_dup_syndrome;known_molec_cause;known_molec_cause;known_molec_cause;known_molec_cause	0	Orphanet_178469	0.66516	0
Fibroblast	ENSG00000078399	HOXA9	ENSG00000078399	CHM13_G0050150	HOXA9	HOXA9	protein_coding	protein_coding	16.5383	19.1933	15.39	17.22	1	1	-0.0513273	9.30592e-17	0.867714	0.868251	1_to_1	identical gene model	0.999683	2;2;3;3;3;3;2;3	2;2;3;3;3;3;2;3	8	8	0									0	EFO_0000571	0.3716	1			yes
Fibroblast	ENSG00000078401	EDN1	ENSG00000078401	CHM13_G0046869	EDN1	EDN1	protein_coding	protein_coding	25.1228	30.2265	8.875	10.285	1	1	-0.0701852	2.35002e-09	0	0	1_to_1	exon_length_diff		5	5	1	1	0					1	Auriculocondylar syndrome 3;Question mark ears, isolated;{High density lipoprotein cholesterol level QTL 7}	3;3;3	known_molec_cause;known_molec_cause;known_molec_cause	0	Orphanet_137888	0.70801	0
Fibroblast	ENSG00000078403	MLLT10	ENSG00000078403	CHM13_G0005797	MLLT10	MLLT10	protein_coding	protein_coding	4.63857	5.02222	3.68	3.725	1	1	-0.0376985	5.48044e-05	0.996945	0.996957	1_to_1	exon_length_diff		6;23;25;23;24;4;5;6;26;3;4;7;22;4;4;5;5;3;3;7;19;16;4;5;2;3	6;23;25;23;24;4;5;6;26;3;4;7;22;4;4;5;5;3;3;7;19;16;4;5;2;3	26	26	0	Variation, GRC Housekeeping				1	Leukemia, acute myeloid	3	known_molec_cause	0	EFO_0008550;EFO_0000478;EFO_0003865;EFO_0001642;EFO_0000094;EFO_0000178;MONDO_0018531;EFO_0006318;EFO_0002517;EFO_1000417;EFO_0000673;EFO_1000045;EFO_0005540	0.36958	1			yes
Fibroblast	ENSG00000078487	ZCWPW1	ENSG00000078487	CHM13_G0051525	ZCWPW1	ZCWPW1	protein_coding	protein_coding	2.21687	2.54258	1.755	2	1	1	-0.0483407	1.15615e-16	0.968307	0.968307	1_to_1	identical gene model		2;18;14;16;11;7;5;5	2;18;14;16;11;7;5;5	8	8	0									0	EFO_0004784	0.16343	0
Fibroblast	ENSG00000078549	ADCYAP1R1	ENSG00000078549	CHM13_G0050251	ADCYAP1R1	ADCYAP1R1	protein_coding	protein_coding					0	0			1	1	1_to_1	exon_length_diff		16;17;14;4;16;17;6	16;17;14;4;16;17;6	7	7	0					0	Prostate adenocarcinoma	2	linakge_mapping	0	GO_0006306	0.31594	0
Fibroblast	ENSG00000078579	FGF20	ENSG00000078579	CHM13_G0053094	FGF20	FGF20	protein_coding	protein_coding	0.27	0.32	0.27	0.32	0	0			0.4	0.4	1_to_1	identical gene model	0.999657	3;2	3;2	2	2	0					1	?Renal hypodysplasia/aplasia 2	3	known_molec_cause	0	EFO_0000311	0.60015	0
Fibroblast	ENSG00000078589	P2RY10	ENSG00000078589	CHM13_G0058767	P2RY10	P2RY10	protein_coding	protein_coding		0.12		0.12	0	0			0.941176	0.941176	1_to_1	identical gene model	0.999988	2;4;2;3	2;4;2;3	4	4	0									0	EFO_0000685	0.31422	0
Fibroblast	ENSG00000078596	ITM2A	ENSG00000078596	CHM13_G0058772	ITM2A	ITM2A	protein_coding	protein_coding	0.487143	0.578462	0.365	0.48	0	0			0.89951	0.89747	1_to_1	exon_length_diff		6;5;6;3;2;2	6;5;6;3;2;2	6	6	0									0	MONDO_0007254	0.075168	0
Fibroblast	ENSG00000078618	NRDC	ENSG00000078618	CHM13_G0001589	NRDC	NRDC	protein_coding	protein_coding	20.2897	23.2915	19.025	22.005	1	1	-0.152634	3.08822e-10	0.998067	0.998444	1_to_1	transcript_count_diff		33;16;33;31;31;31;2;2;5;3;8;6;2;2	33;16;33;31;31;31;31;30;2;2;5;3;8;6;2;2	14	16	0									0	EFO_0004584	0.25936	0
Fibroblast	ENSG00000078668	VDAC3	ENSG00000078668	CHM13_G0053598	VDAC3	VDAC3	protein_coding	protein_coding	166.583	189.804	175.47	205.46	1	1	-0.0479216	1.23752e-16	0.795265	0.795273	1_to_1	identical gene model		6;6;7;9;10;5;8;8;11;5;2;3	6;6;7;9;10;5;8;8;11;5;2;3	12	12	0									0	MONDO_0021637	0.23099	0
Fibroblast	ENSG00000078674	PCM1	ENSG00000078674	CHM13_G0053120	PCM1	MSTRG.5350	protein_coding	protein_coding	6.75984	7.35559	6.08	6.55	1	1	0.0368156	0.0548084	0.992246	0.993422	1_to_1	transcript_count_diff		39;4;2;15;11;5;8;39;35;2;4;4;3;2;18;3;3;2;5;3;3;3	26;39;4;2;15;11;5;8;39;35;2;4;4;3;2;18;3;3;2;5;3;3;3	22	23	0									0	EFO_1000592;MONDO_0004483;EFO_0000183	0.36958	1			yes
Fibroblast	ENSG00000078687	TNRC6C	ENSG00000078687	CHM13_G0025482	TNRC6C	TNRC6C	protein_coding	protein_coding	0.996154	1.28208	0.605	0.985	1	1	-0.0445966	4.47809e-16	0.998187	0.998178	1_to_1	exon_length_diff		23;22;23;20;21;3;2;7;5;2;2	23;22;23;20;21;3;2;7;5;2;2	11	11	0	Localization Problem								0	EFO_0004875	0.36196	0
Fibroblast	ENSG00000078699	CBFA2T2	ENSG00000078699	CHM13_G0034815	CBFA2T2	MSTRG.3481	protein_coding	protein_coding	0.635517	0.502692	0.39	0.42	1	1	-0.160722	0.110755	0.999433	0.999455	1_to_1	transcript_count_diff		4;11;12;6;12;11;13;11;7;3	12;4;11;12;6;12;11;13;11;7;3	10	11	0									0	EFO_0004995	0.19778	0
Fibroblast	ENSG00000078725	BRINP1	ENSG00000078725	CHM13_G0056932	BRINP1	BRINP1	protein_coding	protein_coding	22.6623	25.4055	9.245	10.415	1	1	-0.0469434	2.10929e-16	0.294511	0.295116	1_to_1	identical gene model	0.999635	2;8;6	2;8;6	3	3	0				High Signal Region					0	EFO_0004784	0.47533	0
Fibroblast	ENSG00000078747	ITCH	ENSG00000078747	CHM13_G0034844	ITCH	ITCH	protein_coding	protein_coding	3.89662	4.41492	3.93	4.02	1	1	-0.0468174	2.44854e-16	0.975857	0.975865	1_to_1	exon_length_diff		6;25;24;26;7;2;24;29;6;23;7;26;15;26;10;5	6;25;24;26;7;2;24;29;6;23;7;26;15;26;10;5	16	16	0					1	Autoimmune disease, multisystem, with facial dysmorphism	3	known_molec_cause	0	Orphanet_228426	0.76034	0
Fibroblast	ENSG00000078795	PKD2L2	ENSG00000078795	CHM13_G0045667	PKD2L2	PKD2L2	protein_coding	protein_coding	0.535	0.6025	0.295	0.34	0	0			0.989023	0.989023	1_to_1	identical gene model	0.999634	6;13;15;6;15;14;4	6;13;15;6;15;14;4	7	7	0									0	EFO_0004348	0.18182	0
Fibroblast	ENSG00000078804	TP53INP2	ENSG00000078804	CHM13_G0034858	TP53INP2	TP53INP2	protein_coding	protein_coding	0.344783	0.354231	0.17	0.14	1	1	-0.0480805	1.12338e-16	0.998574	0.998574	1_to_1	identical gene model		4;5;3;4	4;5;3;4	4	4	0									0	EFO_0009270	0.16	0
Fibroblast	ENSG00000078808	SDF4	ENSG00000078808	CHM13_G0000048	SDF4	SDF4	protein_coding	protein_coding	10.8972	12.7813	11.46	12.95	1	1	-0.0693423	1.39256e-11	0.997256	0.997244	1_to_1	identical gene model	0.999662	7;7;7;7;3;2;5;3	7;7;7;7;3;2;5;3	8	8	0									0	EFO_0009933	0.12178	0
Fibroblast	ENSG00000078814	MYH7B	ENSG00000078814	CHM13_G0034864	MYH7B	MYH7B	protein_coding	protein_coding	0.804286	0.843077	0.745	0.87	0	0			0.944352	0.944352	1_to_1	identical gene model	0.999317	9;43;42;6;3;3;3;4;4;3	9;43;42;6;3;3;3;4;4;3	10	10	0									0	Orphanet_99739	0.49172	0
Fibroblast	ENSG00000078898	BPIFB2	ENSG00000078898	CHM13_G0034798	BPIFB2	BPIFB2	protein_coding	protein_coding	0.68	0.73	0.68	0.73	0	0			0	0	1_to_1	identical gene model		16	16	1	1	0									0	EFO_0000571	0.1858	0
Fibroblast	ENSG00000078900	TP73	ENSG00000078900	CHM13_G0000158	TP73	TP73	protein_coding	protein_coding					0	0			1	1	1_to_1	exon_length_diff		14;11;12;13;12;11;11;11;11;12;8;2;12;6	14;11;12;13;12;11;11;11;11;12;8;2;12;6	14	14	0					1	Ciliary dyskinesia, primary, 47, and lissencephaly	3	known_molec_cause	0	EFO_0000222	0.38723	0
Fibroblast	ENSG00000078902	TOLLIP	ENSG00000078902	CHM13_G0007879	TOLLIP	TOLLIP	protein_coding	protein_coding	8.29844	8.98677	6.26	6.93	1	1	-0.0480712	1.67705e-16	0.997619	0.997619	1_to_1	identical gene model	0.99989	6;6;5;6;6;3;5;3;3;3;2;2;2	6;6;5;6;6;3;5;3;3;3;2;2;2	13	13	0									0	EFO_0000768	0.40804	0
Fibroblast	ENSG00000078967	UBE2D4	ENSG00000078967	CHM13_G0050458	UBE2D4	UBE2D4	protein_coding	protein_coding	16.7989	18.9021	15.49	17.41	1	1	-0.0481218	1.31713e-16	0.822801	0.821961	1_to_1	exon_length_diff		7;8;5;6;9;7;4;5;6;3;3	7;8;5;6;9;7;4;5;6;3;3	11	11	0				Low Mappability					0	EFO_0004631	0.25358	0
Fibroblast	ENSG00000079101	CLUL1	ENSG00000079101	CHM13_G0025742	CLUL1	CLUL1	protein_coding	protein_coding	0.7525	0.93125	0.195	0.215	0	0			0.943147	0.943147	1_to_1	identical gene model	0.999826	5;9;5;4;3;11;8;5;10;9;9;2;2	5;9;5;4;3;11;8;5;10;9;9;2;2	13	13	0									0	EFO_0007937	0.37745	0
Fibroblast	ENSG00000079102	RUNX1T1	ENSG00000079102	CHM13_G0054321	RUNX1T1	RUNX1T1	protein_coding	protein_coding	2.11294	2.3649	1.61	1.58	1	1	-0.0450221	8.79944e-16	0.998586	0.998586	1_to_1	exon_length_diff		12;12;14;12;12;11;13;12;11;11;10;11;2;15;7;7;4;2;4;2;6;5;4;6;4;5;4;3;4;4;4;4;5;5;4;4;5;4;5;5;3;4;5;3;5;4;4;4;4;4;5;4	12;12;14;12;12;11;13;12;11;11;10;11;2;15;7;7;4;2;4;2;6;5;4;6;4;5;4;3;4;4;4;4;5;5;4;4;5;4;5;5;3;4;5;3;5;4;4;4;4;4;5;4	52	52	0	GRC Housekeeping				1	{46XY sex reversal 8, modifier of}	3	known_molec_cause	0	EFO_0006527	0.44296	1			yes
Fibroblast	ENSG00000079112	CDH17	ENSG00000079112	CHM13_G0054361	CDH17	CDH17	protein_coding	protein_coding	0.147273	0.168182	0.12	0.14	0	0			0.546032	0.546032	1_to_1	identical gene model	0.998983	18;13;18;4;7	18;13;18;4;7	5	5	0	GRC Housekeeping								0	EFO_0005763	0.38522	1			yes
Fibroblast	ENSG00000079134	THOC1	ENSG00000079134	CHM13_G0025734	THOC1	THOC1	protein_coding	protein_coding	8.80828	9.90065	7.85	8.86	1	1	-0.0528627	1.81832e-14	0.991922	0.991916	1_to_1	exon_count_diff		21;20;2;17;21;10;8;21;20;2;9;5;13;12;3;7;8;2;4;3;2	21;20;2;17;21;10;8;21;20;2;9;5;12;12;3;7;8;2;4;3;2	21	21	0									0	EFO_0004339	0.29318	0
Fibroblast	ENSG00000079150	FKBP7	ENSG00000079150	CHM13_G0033016	FKBP7	FKBP7	protein_coding	protein_coding	40.5122	46.6287	39.23	43.22	1	1	-0.0498214	7.65449e-17	0.822713	0.822727	1_to_1	identical gene model		4;3;5;4;2;3;4;5	4;3;5;4;2;3;4;5	8	8	0									0	MONDO_0000465	0.19471	0
Fibroblast	ENSG00000079156	OSBPL6	ENSG00000079156	CHM13_G0033011	OSBPL6	OSBPL6	protein_coding	protein_coding	0.800741	0.866154	0.24	0.275	1	1	-0.0474884	1.64661e-16	0.997327	0.997322	1_to_1	identical gene model	0.998879	24;26;3;14;25;24;23;24;5	24;26;3;14;25;24;23;24;5	9	9	0									0	EFO_0004281	0.38192	0
Fibroblast	ENSG00000079215	SLC1A3	ENSG00000079215	CHM13_G0044197	SLC1A3	SLC1A3	protein_coding	protein_coding	2.16063	2.25	1.555	1.62	1	1	-0.0432897	0.0060841	0.99667	0.996648	1_to_1	identical gene model	0.999644	8;9;4;10;3;2;3;3;3;2;8;4;3;3;4;3	8;9;4;10;3;2;3;3;3;2;8;4;3;3;4;3	16	16	0	Variation				1	Episodic ataxia, type 6	3	known_molec_cause	0	Orphanet_209967	0.75646	0
Fibroblast	ENSG00000079246	XRCC5	ENSG00000079246	CHM13_G0033574	XRCC5	XRCC5	protein_coding	protein_coding	14.3746	15.8498	13.26	14.32	1	1	-0.0494861	9.53561e-17	0.998007	0.998008	1_to_1	identical gene model	0.999914	23;5;3;21;6;4;18;2;6;2	23;5;3;21;6;4;18;2;6;2	10	10	0									0	EFO_0000764	0.50304	0
Fibroblast	ENSG00000079257	LXN	ENSG00000079257	CHM13_G0040306	LXN	LXN	protein_coding	protein_coding	14.8305	17.2564	9.18	10.29	1	1	-0.0503716	6.55993e-17	0.197062	0.197062	1_to_1	identical gene model		4;6	4;6	2	2	0									0	Orphanet_137681	0.54526	0
Fibroblast	ENSG00000079263	SP140	ENSG00000079263	CHM13_G0033842	SP140	SP140	protein_coding	protein_coding	1.43955	1.618	1.155	1.35	1	1	-0.0488768	1.10879e-16	0.953935	0.953935	1_to_1	identical gene model	0.999523	5;3;26;27;24;25;3;4;2;5;4;5;3;3	5;3;26;27;24;25;3;4;2;5;4;5;3;3	14	14	0									0	Orphanet_79124	0.53475	0
Fibroblast	ENSG00000079277	MKNK1	ENSG00000079277	CHM13_G0001485	MKNK1	MKNK1	protein_coding	protein_coding	10.0381	11.23	8.91	9.835	1	1	-0.0504217	1.57558e-12	0.992149	0.992131	1_to_1	identical gene model	0.999919	13;12;14;12;13;11;14;3;11;12;6;2;10;4;2;3;7;8;7;8;6;5;4;5;5;3;4;4;2;4;3	13;12;14;12;13;11;14;3;11;12;6;2;10;4;2;3;7;8;7;8;6;5;4;5;5;3;4;4;2;4;3	31	31	0									0	EFO_0000389	0.28453	0
Fibroblast	ENSG00000079308	TNS1	ENSG00000079308	CHM13_G0033613	TNS1	TNS1	protein_coding	protein_coding	11.9028	14.1966	3.795	3.79	1	1	0.0853059	0.0259231	0.998615	0.998925	1_to_1	transcript_count_diff		33;33;33;15;32;31;8;31;30;2;2;19;4;2;14;14;5;4;8;4;6;7;2;2	33;30;33;33;15;32;31;8;31;30;2;2;19;4;2;14;14;5;4;8;4;6;7;2;2	24	25	0									0	EFO_0007986	0.4586	0
Fibroblast	ENSG00000079313	REXO1	ENSG00000079313	CHM13_G0027085	REXO1	REXO1	protein_coding	protein_coding	16.0942	15.1113	14.115	11.145	1	1	-0.0577049	1.82882e-13	0.841009	0.833516	1_to_1	exon_count_diff		16;10;12;2;2;4;6;3	16;9;12;1;2;4;6;3	8	8	0									0	EFO_0004340	0.36328	0
Fibroblast	ENSG00000079332	SAR1A	ENSG00000079332	CHM13_G0006565	SAR1A	SAR1A	protein_coding	protein_coding	13.7675	15.2862	12.51	13.59	1	1	-0.0516634	3.93973e-17	0.989991	0.990103	1_to_1	exon_count_diff		7;8;7;7;4;4;2;5	7;8;7;6;4;4;2;5	8	8	0	GRC Housekeeping								0	EFO_0000519	0.16365	0
Fibroblast	ENSG00000079335	CDC14A	ENSG00000079335	CHM13_G0002398	CDC14A	CDC14A	protein_coding	protein_coding	1.27435	1.478	1.07	1.27	1	1	-0.0457239	7.87881e-13	0.576392	0.576672	1_to_1	identical gene model	0.999833	16;15;15;17;14;15;15;11;16;4;17;7;9;3	16;15;15;17;14;15;15;11;16;4;17;7;9;3	14	14	0					1	Deafness, autosomal recessive 32, with or without immotile sperm	3	known_molec_cause	0	MONDO_0019588	0.65166	0
Fibroblast	ENSG00000079337	RAPGEF3	ENSG00000079337	CHM13_G0012151	RAPGEF3	RAPGEF3	protein_coding	protein_coding	3.07846	3.54762	2.88	3.19	1	1	-0.0523816	6.455e-07	0.893108	0.893315	1_to_1	exon_length_diff		28;28;24;28;12;25;26;29;10;27;3;8;5;2;16;4;9;8;5;2	28;28;24;28;12;25;26;29;10;27;3;8;5;2;16;4;9;8;5;2	20	20	0									0	EFO_0007984	0.23923	0
Fibroblast	ENSG00000079385	CEACAM1	ENSG00000079385	CHM13_G0028860	CEACAM1	CEACAM1	protein_coding	protein_coding	0.295	0.35	0.235	0.27	0	0			0.874444	0.874444	1_to_1	identical gene model		8;9;8;7;5;9;2;8;3;5;5;4;3;2	8;9;8;7;5;9;2;8;3;5;5;4;3;2	14	14	0									0	EFO_0000304	0.22679	0
Fibroblast	ENSG00000079387	SENP1	ENSG00000079387	CHM13_G0012169	SENP1	SENP1	protein_coding	protein_coding	1.25091	1.534	0.86	0.99	1	1	0.00565077	0.75285	0.994295	0.994723	1_to_1	exon_length_diff		18;19;18;17;3;5;5;6;5;3	18;19;18;17;3;5;5;6;5;3	10	10	0									0	EFO_1000044	0.2236	0
Fibroblast	ENSG00000079393	DUSP13	ENSG00000079393	CHM13_G0006706	DUSP13	DUSP13	protein_coding	protein_coding	2.48	3.18	2.48	3.18	0	0			0.861111	0.886364	1_to_1	exon_count_diff		4;8;8;5;3;4;5;7;5;6;7;4;6;3;4	4;8;8;5;3;5;5;7;5;6;7;4;6;3;4	15	15	0	GRC Housekeeping								0	EFO_0007937	0.29331	0
Fibroblast	ENSG00000079432	CIC	ENSG00000079432	CHM13_G0028847	CIC	CIC	protein_coding	protein_coding	14.9998	16.0143	5.02	5.24	1	1	-0.0521637	4.41229e-17	0.955433	0.955435	1_to_1	identical gene model		21;2;2;20;20;5;5;5;2	21;2;2;20;20;5;5;5;2	9	9	0					1	Intellectual developmental disorder, autosomal dominant 45	3	known_molec_cause	0	EFO_0003847	0.6929	1			yes
Fibroblast	ENSG00000079435	LIPE	ENSG00000079435	CHM13_G0028855	LIPE	LIPE	protein_coding	protein_coding	1.93224	2.21536	1.655	1.715	1	1	-0.0464999	4.25805e-16	0.869489	0.869489	1_to_1	identical gene model		10;4;4;2;5;4;4;3;2	10;4;4;2;5;4;4;3;2	9	9	0					1	Abdominal obesity-metabolic syndrome 4;Lipodystrophy, familial partial, type 6	3;3	known_molec_cause;known_molec_cause	0	Orphanet_98306	0.46896	0
Fibroblast	ENSG00000079459	FDFT1	ENSG00000079459	CHM13_G0052886	FDFT1	FDFT1	protein_coding	protein_coding	9.99183	12.0282	8.275	10.36	1	1	-0.178641	0.00200184	0.99882	0.998814	1_to_1	exon_count_diff		8;9;10;8;9;8;5;7;7;8;8;8;9;7;6;2;6;4;6;5;4;5;2;3;2;2	8;9;10;8;9;8;5;7;7;8;8;8;9;7;6;2;6;4;6;5;4;5;2;3;2;1	26	26	0	Variation, Path Problem				1	Langer mesomelic dysplasia;Leri-Weill dyschondrosteosis;Short stature, idiopathic familial;Squalene synthase deficiency;[Blood group, Ss];{Malaria, resistance to}	3;3;3;3;3;3	known_molec_cause;known_molec_cause;known_molec_cause;known_molec_cause;known_molec_cause;known_molec_cause	0	EFO_0010167	0.4822	0
Fibroblast	ENSG00000079462	PAFAH1B3	ENSG00000079462	CHM13_G0028848	PAFAH1B3	PAFAH1B3	protein_coding	protein_coding	7.14032	8.26583	6.285	7.24	1	1	-0.0484368	1.56555e-16	0.987616	0.987614	1_to_1	identical gene model		5;6;5;6;6;3;5;4	5;6;5;6;6;3;5;4	8	8	0									0	EFO_0003756	0.33262	0
Fibroblast	ENSG00000079482	OPHN1	ENSG00000079482	CHM13_G0058531	OPHN1	OPHN1	protein_coding	protein_coding	4.33231	2.3175	3.18	2.655	1	0	5.94577	1.40483e-46	0.114608	0.997681	1_to_1	transcript_count_diff		25;5;7;2;2	25;24;24;5;7;2;2	5	7	1			High Signal Region	High Signal Region	1	Intellectual developmental disorder, X-linked syndromic, Billuart type	3	known_molec_cause	0	MONDO_0010337	0.78617	0
Fibroblast	ENSG00000079557	AFM	ENSG00000079557	CHM13_G0042068	AFM	AFM	protein_coding	protein_coding					0	0					1_to_1	identical gene model		15;2	15;2	2	2	0									0	EFO_0001663	0.30266	0
Fibroblast	ENSG00000079616	KIF22	ENSG00000079616	CHM13_G0021143	KIF22	KIF22	protein_coding	protein_coding	14.5703	17.0792	11.74	12.1	1	1	-0.0579897	8.16039e-12	0.981896	0.98157	1_to_1	exon_count_diff		14;6;14;4;14;13;5;5;2;5	14;6;14;4;14;13;4;4;2;5	10	10	0	Localization Problem				1	Spondyloepimetaphyseal dysplasia with joint laxity, type 2	3	known_molec_cause	0	Orphanet_93360	0.75625	0
Fibroblast	ENSG00000079689	SCGN	ENSG00000079689	CHM13_G0047054	SCGN	SCGN	protein_coding	protein_coding					0	0					1_to_1	exon_length_diff		10;11;9	10;11;9	3	3	0									0	EFO_0004527	0.38078	0
Fibroblast	ENSG00000079691	CARMIL1	ENSG00000079691	CHM13_G0047050	CARMIL1	CARMIL1	protein_coding	protein_coding	1.60271	1.77965	1.21	1.39	1	1	-0.0470825	5.3165e-09	0.896436	0.896723	1_to_1	exon_length_diff		9;37;3;26;3	9;37;3;26;3	5	5	0									0	EFO_0004309	0.47319	0
Fibroblast	ENSG00000079739	PGM1	ENSG00000079739	CHM13_G0001840	PGM1	PGM1	protein_coding	protein_coding	1.095	1.26118	0.795	0.92	1	1	-0.0463943	4.85548e-16	0.999433	0.999433	1_to_1	identical gene model		11;12;11;2;11;2	11;12;11;2;11;2	6	6	0					1	Congenital disorder of glycosylation, type It	3	known_molec_cause	1	MONDO_0013968	0.82997	0
Fibroblast	ENSG00000079785	DDX1	ENSG00000079785	CHM13_G0030182	DDX1	DDX1	protein_coding	protein_coding	3.81612	4.1783	3.33	3.61	1	1	-0.0431926	0.0973512	0.999508	0.999499	1_to_1	exon_length_diff		27;22;26;22;4;4;2	27;22;26;22;4;4;2	7	7	0									0	EFO_0005208	0.40283	0
Fibroblast	ENSG00000079805	DNM2	ENSG00000079805	CHM13_G0027545	DNM2	DNM2	protein_coding	protein_coding	19.2558	22.0237	14.935	16.57	1	1	-0.051815	7.08978e-17	0.994677	0.994671	1_to_1	exon_length_diff		21;21;20;21;20;5;2;2;3;4;5;4;2;10;1;2;2;7;3;5;2;2	21;21;20;21;20;5;2;2;3;4;5;4;2;10;1;2;2;7;3;5;2;2	22	22	0					1	Centronuclear myopathy 1;Charcot-Marie-Tooth disease, axonal type 2M;Charcot-Marie-Tooth disease, dominant intermediate B;Lethal congenital contracture syndrome 5	3;3;3;3	known_molec_cause;known_molec_cause;known_molec_cause;known_molec_cause	1	MONDO_0008048	0.82571	1			yes
Fibroblast	ENSG00000079819	EPB41L2	ENSG00000079819	CHM13_G0049002	EPB41L2	MSTRG.4977	protein_coding	protein_coding	7.84164	5.74245	7.26	5.7	1	1	0.59077	2.64283e-09	0.998939	0.999547	1_to_1	transcript_count_diff		20;17;5;17;18;7;18;15;9;20;18;9;15;2;4;14;15;17;8;5;7;6;5;2;12;6;6;6;3;2;3;2;2	21;21;20;17;5;17;18;7;18;15;9;20;18;9;15;2;4;14;15;17;8;5;7;6;5;2;12;6;6;6;3;2;3;2;2	33	35	0	GRC Housekeeping								0	EFO_0004339	0.45141	0
Fibroblast	ENSG00000079841	RIMS1	ENSG00000079841	CHM13_G0048256	RIMS1	RIMS1	protein_coding	protein_coding	1.535	1.7798	0.915	1.055	1	1	-0.0484143	9.4361e-17	0.78334	0.783339	1_to_1	exon_length_diff		19;28;30;28;27;26;34;24;22;25;21;22;21;22;15;17;15;8;6;6	19;28;30;28;27;26;34;24;22;25;21;22;21;22;15;17;15;8;6;6	20	20	0	GRC Housekeeping			High Signal Region	1	Cone-rod dystrophy 7	3	known_molec_cause	0	Orphanet_1872	0.57783	0
Fibroblast	ENSG00000079931	MOXD1	ENSG00000079931	CHM13_G0049029	MOXD1	MOXD1	protein_coding	protein_coding	18.523	20.8771	9.32	9.65	1	1	-0.052542	4.35516e-17	0.977321	0.977308	1_to_1	identical gene model	0.999867	12;11;5;2	12;11;5;2	4	4	0									0	EFO_0004339	0.41536	0
Fibroblast	ENSG00000079950	STX7	ENSG00000079950	CHM13_G0049030	STX7	STX7	protein_coding	protein_coding	11.4643	12.9967	10.59	12.2	1	1	-0.0482721	4.01691e-16	0.389997	0.39011	1_to_1	exon_length_diff		10;10;7;3	10;10;7;3	4	4	0									0	EFO_0005192	0.40553	0
Fibroblast	ENSG00000079974	RABL2B	ENSG00000079974	CHM13_G0037812	RABL2B	RABL2B	protein_coding	protein_coding	9.82	11.2287	8.28	8.465	1	1	-0.0472629	1.4401e-15	0.988011	0.987376	1_to_1	identical gene model	0.999925	10;9;7;10;10;9;7;3;8;2;6;6;6;3;2	10;9;7;10;10;9;7;3;8;2;6;6;6;3;2	15	15	0	Gap, Unknown, Clone Problem			High Signal Region					0	EFO_0000279	0.10746	0
Fibroblast	ENSG00000079999	KEAP1	ENSG00000079999	CHM13_G0027531	KEAP1	KEAP1	protein_coding	protein_coding	8.91164	10.0649	8.95	9.61	1	1	-0.048241	1.95216e-16	0.993488	0.993487	1_to_1	identical gene model	0.999806	6;3;6;2;3;3;3;3;2;2	6;3;6;2;3;3;3;3;2;2	10	10	0									0	MONDO_0005301	0.6184	1			yes
Fibroblast	ENSG00000080007	DDX43	ENSG00000080007	CHM13_G0048282	DDX43	DDX43	protein_coding	protein_coding	1.16079	1.27083	0.8	0.87	1	1	-0.0488349	1.21174e-16	0.233603	0.233603	1_to_1	identical gene model	0.999673	17;2;7	17;2;7	3	3	0	GRC Housekeeping								0	EFO_0000339	0.056127	0
Fibroblast	ENSG00000080031	PTPRH	ENSG00000080031	CHM13_G0029702	PTPRH	PTPRH	protein_coding	protein_coding	1.25167	1.32	1.17	1.145	0	0			0.99268	0.992673	1_to_1	identical gene model	0.999303	20;18;11;4;3;3;4	20;18;11;4;3;3;4	7	7	0	Variation								0	EFO_0007985	0.62468	0
Fibroblast	ENSG00000080166	DCT	ENSG00000080166	CHM13_G0015316	DCT	DCT	protein_coding	protein_coding	0.191818	0.211667	0.14	0.155	0	0	-0.0482594	1.38717e-16	0.248522	0.248522	1_to_1	exon_length_diff		8;9;10;4;3	8;9;10;4;3	5	5	0					1	Oculocutaneous albinism, type VIII	3	known_molec_cause	0	Orphanet_2884	0.36639	0
Fibroblast	ENSG00000080189	SLC35C2	ENSG00000080189	CHM13_G0035176	SLC35C2	SLC35C2	protein_coding	protein_coding	3.67094	4.34952	3.305	3.855	1	1	-0.0569503	2.24292e-13	0.996851	0.996816	1_to_1	exon_length_diff		10;10;10;10;2;11;4;7;8;8;6;4;2	10;10;10;10;2;11;4;7;8;8;6;4;2	13	13	0									0	EFO_0008581	0.20316	0
Fibroblast	ENSG00000080200	CRYBG3	ENSG00000080200	CHM13_G0039231	CRYBG3	MSTRG.3946	protein_coding	protein_coding	5.71926	0.368696	3.525	0.28	1	1	3.99296	8.51268e-22	0.713994	0.995861	1_to_1	transcript_count_diff		22;7;4	21;22;7;4	3	4	0			High Signal Region	High Signal Region					0	EFO_0009116	0.28801	0
Fibroblast	ENSG00000080224	EPHA6	ENSG00000080224	CHM13_G0039226	EPHA6	EPHA6	protein_coding	protein_coding	0.21	0.23	0.21	0.23	0	0			0.5	0.5	1_to_1	exon_length_diff		5;18;4;13;16;13;12;10;3	5;18;4;13;16;13;12;10;3	9	9	0									0	MONDO_0002108	0.48418	0
Fibroblast	ENSG00000080293	SCTR	ENSG00000080293	CHM13_G0032136	SCTR	SCTR	protein_coding	protein_coding					0	0					1_to_1	identical gene model		13;10;2;8;8	13;10;2;8;8	5	5	0	Path Problem								0	EFO_0003758	0.37615	0
Fibroblast	ENSG00000080298	RFX3	ENSG00000080298	CHM13_G0055232	RFX3	RFX3	protein_coding	protein_coding	0.490278	0.5305	0.36	0.395	1	1	-0.171246	0.000569737	0.966076	0.964169	1_to_1	exon_length_diff		18;17;14;3;4;11;6;6;3;3;6;3	18;17;14;3;4;11;6;6;3;3;6;3	12	12	0									0	EFO_0000319	0.37188	0
Fibroblast	ENSG00000080345	RIF1	ENSG00000080345	CHM13_G0032614	RIF1	MSTRG.3237	protein_coding	protein_coding	1.09567	1.16333	0.655	0.73	1	1	0.0057787	0.948208	0.998375	0.998468	1_to_1	transcript_count_diff		35;35;7;36;35;21;34;3;14;3;2;2	29;24;35;35;7;36;35;21;34;3;14;3;2;2	12	14	0	Path Problem				1	?Facioscapulohumeral muscular dystrophy 3, digenic	3	known_molec_cause	0	EFO_0004526	0.30591	0
Fibroblast	ENSG00000080371	RAB21	ENSG00000080371	CHM13_G0012960	RAB21	RAB21	protein_coding	protein_coding	10.6288	11.8581	10.52	11.34	1	1	-0.0498514	7.36666e-17	0.342588	0.34264	1_to_1	identical gene model		7;5;2;2	7;5;2;2	4	4	0									0	EFO_0004611	0.31531	0
Fibroblast	ENSG00000080493	SLC4A4	ENSG00000080493	CHM13_G0042048	SLC4A4	SLC4A4	protein_coding	protein_coding	0.332222	0.296	0.23	0.205	0	0			0.999205	0.999207	1_to_1	identical gene model	0.999805	27;26;25;24;4;4;12;23;11	27;26;25;24;4;4;12;23;11	9	9	0				High Signal Region	1	Renal tubular acidosis, proximal, with ocular abnormalities	3	known_molec_cause	0	MONDO_0011422	0.75589	0
Fibroblast	ENSG00000080503	SMARCA2	ENSG00000080503	CHM13_G0055218	SMARCA2	SMARCA2	protein_coding	protein_coding	9.03887	10.1263	6.145	6.745	1	1	-0.0472942	2.77864e-08	0.998787	0.998786	1_to_1	exon_length_diff		33;33;3;5;34;3;4;5;4;33;4;33;4;34;3;1;4;2;26;3;5;2;2;2;7;12;17;2;5;2;15;7;6;6;7;6;8;7;8;9;8;9;7;8;10;9;7;6;8;5;2;8;3;5;6;6;3;7;5;6;3	33;33;3;5;34;3;4;5;4;33;4;33;4;34;3;1;4;2;26;3;5;2;2;2;7;12;17;2;5;2;15;7;6;6;7;6;8;7;8;9;8;9;7;8;10;9;7;6;8;5;2;8;3;5;6;6;3;7;5;6;3	61	61	0					1	Blepharophimosis-impaired intellectual development syndrome;Nicolaides-Baraitser syndrome	3;3	known_molec_cause;known_molec_cause	1	Orphanet_3051	0.84481	0
Fibroblast	ENSG00000080511	RDH8	ENSG00000080511	CHM13_G0027498	RDH8	RDH8	protein_coding	protein_coding					0	0			1	1	1_to_1	identical gene model		6;6;2;3	6;6;2;3	4	4	0									0	MONDO_0008170	0.18479	0
Fibroblast	ENSG00000080546	SESN1	ENSG00000080546	CHM13_G0048718	SESN1	SESN1	protein_coding	protein_coding	3.46906	3.97745	2.77	3.24	1	1	-0.0461492	8.81478e-16	0.969193	0.96919	1_to_1	identical gene model		10;10;10;3;3;2;3	10;10;10;3;3;2;3	7	7	0									0	EFO_0004526	0.43693	0
Fibroblast	ENSG00000080561	MID2	ENSG00000080561	CHM13_G0059112	MID2	MID2	protein_coding	protein_coding	1.76224	2.0217	1.19	1.33	1	1	-0.0444608	1.6288e-15	0.96366	0.963632	1_to_1	identical gene model		2;10;10;3	2;10;10;3	4	4	0					1	?Intellectual developmental disorder, X-linked 101	3	known_molec_cause	0	Orphanet_777	0.46197	0
Fibroblast	ENSG00000080572	DNAAF6	ENSG00000080572	CHM13_G0059103	DNAAF6	DNAAF6	protein_coding	protein_coding					0	0					1_to_1	identical gene model	0.999635	7;8;3;7	7;8;3;7	4	4	0					1	Ciliary dyskinesia, primary, 36, X-linked	3	known_molec_cause	0	Orphanet_244	0.63353	0
Fibroblast	ENSG00000080573	COL5A3	ENSG00000080573	CHM13_G0027496	COL5A3	COL5A3	protein_coding	protein_coding	119.253	10.2026	89.1	5.87	1	1	4.63399	4.55132e-37	0.00335181	0.975815	1_to_1	transcript_count_diff		67;3	67;64;3	2	3	0									0	EFO_0004229	0.58268	0
Fibroblast	ENSG00000080603	SRCAP	ENSG00000080603	CHM13_G0021230	SRCAP	SRCAP	protein_coding	protein_coding	5.18578	5.64855	1.42	1.51	1	1	-0.0484252	3.02924e-14	0.985444	0.985475	1_to_1	identical gene model	0.99978	4;34;29;18;2	4;34;29;18;2	5	5	0					1	Developmental delay, hypotonia, musculoskeletal defects, and behavioral abnormalities;Floating-Harbor syndrome	3;3	known_molec_cause;known_molec_cause	0	Orphanet_2044	0.77666	0
Fibroblast	ENSG00000080608	PUM3	ENSG00000080608	CHM13_G0055227	PUM3	PUM3	protein_coding	protein_coding	61.4474	5.23574	60.82	4.42	1	1	4.5844	2.71435e-47	0.364981	0.985423	1_to_1	transcript_count_diff		4;18;2;2	4;19;18;2;2	4	5	0									0	EFO_0003761	0.24929	0
Fibroblast	ENSG00000080618	CPB2	ENSG00000080618	CHM13_G0014793	CPB2	CPB2	protein_coding	protein_coding	0.23	0.25	0.23	0.25	0	0			0.8	0.8	1_to_1	identical gene model	0.998946	11;10;9;7	11;10;9;7	4	4	0									0	EFO_0007937	0.45551	0
Fibroblast	ENSG00000080644	CHRNA3	ENSG00000080644	CHM13_G0019527	CHRNA3	CHRNA3	protein_coding	protein_coding	0.251667	0.285	0.15	0.18	0	0			0.194444	0.194444	1_to_1	exon_length_diff		6;2;8;6;2;3;2;2	6;2;8;6;2;3;2;2	8	8	0				High Signal Region	1	Bladder dysfunction, autonomic, with impaired pupillary reflex and secondary CAKUT;{Lung cancer susceptibility 2};{Nicotine dependence, susceptibility to}	3;3;3	known_molec_cause;known_molec_cause;known_molec_cause	0	MONDO_0008630	0.60619	0
Fibroblast	ENSG00000080709	KCNN2	ENSG00000080709	CHM13_G0045273	KCNN2	KCNN2	protein_coding	protein_coding	0.205	0.24	0.205	0.24	0	0			0.799495	0.799495	1_to_1	exon_length_diff		5;11;8;8;7;9;7;6;6;3;4	5;11;8;8;7;9;7;6;6;3;4	11	11	0			High Signal Region		1	?Dystonia 34, myoclonic;Neurodevelopmental disorder with or without variable movement or behavioral abnormalities	3;3	known_molec_cause;known_molec_cause	0	HP_0001263	0.52414	0
Fibroblast	ENSG00000080802	CNOT4	ENSG00000080802	CHM13_G0052137	CNOT4	CNOT4	protein_coding	protein_coding	1.00451	1.08255	0.63	0.66	1	1	-0.183656	0.00030466	0.995717	0.995204	1_to_1	transcript_count_diff		12;12;10;11;11;3;10;11;11;3;4;4	12;12;10;11;11;3;10;11;11;3;4;4;2	12	13	0									0	EFO_0004696	0.43348	0
Fibroblast	ENSG00000080815	PSEN1	ENSG00000080815	CHM13_G0016925	PSEN1	PSEN1	protein_coding	protein_coding	12.0058	13.7044	12.08	13.5	1	1	-0.0514154	1.06218e-16	0.949418	0.949206	1_to_1	exon_count_diff		5;4;5;4;4;5;4;12;5;5;5;5;6;5;12;6;7;12;3;10;11;9;10;3;4	5;4;5;4;4;5;4;12;5;5;5;4;6;5;12;6;7;12;3;10;11;9;10;3;4	25	25	0					1	?Acne inversa, familial, 3;Alzheimer disease, type 3;Alzheimer disease, type 3, with spastic paraparesis and apraxia;Alzheimer disease, type 3, with spastic paraparesis and unusual plaques;Cardiomyopathy, dilated, 1U;Dementia, frontotemporal;Pick disease	3;3;3;3;3;3;3	known_molec_cause;known_molec_cause;known_molec_cause;known_molec_cause;known_molec_cause;known_molec_cause;known_molec_cause	1	Orphanet_1020	0.84244	0
Fibroblast	ENSG00000080819	CPOX	ENSG00000080819	CHM13_G0039264	CPOX	CPOX	protein_coding	protein_coding	24.4738	28.1238	25.01	27.82	1	1	-0.0554905	1.71163e-08	0.362144	0.362606	1_to_1	exon_length_diff		7;2;4;3	7;2;4;3	4	4	0					1	?Abruzzo-Erickson syndrome;Chondrodysplasia punctata, X-linked dominant;Cleft palate with ankyloglossia;Coproporphyria;Harderoporphyria;MEND syndrome	3;3;3;3;3;3	known_molec_cause;known_molec_cause;known_molec_cause;known_molec_cause;known_molec_cause;known_molec_cause	1	Orphanet_79273	0.80642	0
Fibroblast	ENSG00000080822	CLDND1	ENSG00000080822	CHM13_G0039258	CLDND1	CLDND1	protein_coding	protein_coding	10.2437	11.5659	9.6	10.18	1	1	-0.0493767	1.87616e-14	0.996078	0.996075	1_to_1	identical gene model	0.999994	4;6;6;5;6;6;5;4;3;6;4;5;2;6;6;6;5;5;6;6;6;4;5;5;5;5;5;5;3;2;3	4;6;6;5;6;6;5;4;3;6;4;5;2;6;6;6;5;5;6;6;6;4;5;5;5;5;5;5;3;2;3	31	31	0									0	Orphanet_903	0.08196	0
Fibroblast	ENSG00000080823	MOK	ENSG00000080823	CHM13_G0017596	MOK	MOK	protein_coding	protein_coding	6.79762	7.84295	5.5	6.61	1	1	-0.0496079	9.54424e-17	0.980845	0.980843	1_to_1	identical gene model	0.99996	5;2;5;3;4;2;9;6;10;12;11;11;12;5;5;5;3;4;11;2;4;4;6;5;5;3;6;7;4;5;8;6;5;6;3;6;5;5;3;2	5;2;5;3;4;2;9;6;10;12;11;11;12;5;5;5;3;4;11;2;4;4;6;5;5;3;6;7;4;5;8;6;5;6;3;6;5;5;3;2	40	40	0									0	EFO_0005192	0.4501	0
Fibroblast	ENSG00000080824	HSP90AA1	ENSG00000080824	CHM13_G0017594	HSP90AA1	HSP90AA1	protein_coding	protein_coding	51.7666	57.0706	43.72	46.68	1	1	-0.221061	1.19844e-16	0.98771	0.991285	1_to_1	transcript_count_diff		11;12;7;2;2;5;2;2;3;2	11;12;11;7;2;2;5;2;2;3;2	10	11	0									0	EFO_0000311	0.64246	1			yes
Fibroblast	ENSG00000080839	RBL1	ENSG00000080839	CHM13_G0034938	RBL1	RBL1	protein_coding	protein_coding	4.33215	4.84492	3.77	4.24	1	1	-0.0491545	9.8427e-17	0.411918	0.411918	1_to_1	identical gene model		22;21;7;4	22;21;7;4	4	4	0									0	EFO_0009188	0.4001	0
Fibroblast	ENSG00000080845	DLGAP4	ENSG00000080845	CHM13_G0034922	DLGAP4	DLGAP4	protein_coding	protein_coding	40.2616	6.34296	19.15	4.56	1	1	2.94177	8.33953e-28	0.977256	0.998156	1_to_1	transcript_count_diff		13;13;12;12;7;6;3;3;5;7;4;7;4;6;5;3	13;13;12;12;7;6;8;8;3;3;5;7;4;7;4;6;5;3	16	18	0	Clone Problem, Gap								0	EFO_0009260	0.28926	0
Fibroblast	ENSG00000080854	IGSF9B	ENSG00000080854	CHM13_G0011129	IGSF9B	IGSF9B	protein_coding	protein_coding	0.773636	0.915909	0.19	0.235	1	1	-0.0453276	0.00249766	0.442769	0.439775	1_to_1	exon_length_diff		20;3;2;19;13;4;3	20;3;2;19;13;4;3	7	7	0									0	MONDO_0005090	0.49738	0
Fibroblast	ENSG00000080910	CFHR2	ENSG00000080910	CHM13_G0004259	CFHR2	CFHR2	protein_coding	protein_coding	1.88	2.41	1.88	2.41	0	0			0	0	1_to_1	identical gene model	0.999961	5;6;5;5;2;2;3;4;3;4	5;6;5;5;2;2;3;4;3;4	10	10	0	Unknown								0	EFO_0001365	0.41191	0
Fibroblast	ENSG00000080947	CROCCP3	ENSG00000080947	CHM13_G0000520	CROCCP3	CROCCP3	transcribed_unprocessed_pseudogene	transcribed_unprocessed_pseudogene	3.61841	4.1323	2.21	2.5	1	1	-0.0625954	5.63734e-06	0.628877	0.630239	1_to_1	exon_length_diff		15;12;15;2;4;3	15;12;15;2;4;3	6	6	0	Gap											0
Fibroblast	ENSG00000080986	NDC80	ENSG00000080986	CHM13_G0025780	NDC80	NDC80	protein_coding	protein_coding	37.1925	42.93	28.29	30.46	1	1	-0.0470317	8.69264e-15	0.104029	0.104124	1_to_1	identical gene model	0.999877	17;5;4;2;2	17;5;4;2;2	5	5	0									0	EFO_0007874;EFO_0010699	0.12371	0
Fibroblast	ENSG00000081014	AP4E1	ENSG00000081014	CHM13_G0018838	AP4E1	MSTRG.1921	protein_coding	protein_coding	0.22625	0.2376	0.175	0.16	0	1	-0.434361	0.011445	0.998056	0.998228	1_to_1	transcript_count_diff		13;21;20;21;21;2;3	22;13;21;20;21;21;2;3	7	8	0				High Signal Region	1	Spastic paraplegia 51, autosomal recessive;Stuttering, familial persistent, 1	3;3	known_molec_cause;known_molec_cause	0	Orphanet_685	0.66608	0
Fibroblast	ENSG00000081019	RSBN1	ENSG00000081019	CHM13_G0002651	RSBN1	RSBN1	protein_coding	protein_coding	0.17	0.16	0.17	0.16	0	0			0.999926	0.999926	1_to_1	identical gene model		7;7;8;8;7;3	7;7;8;8;7;3	6	6	0	Variation								0	EFO_0004526	0.19394	0
Fibroblast	ENSG00000081026	MAGI3	ENSG00000081026	CHM13_G0002646	MAGI3	MAGI3	protein_coding	protein_coding	2.25397	2.59321	1.69	1.915	1	1	-0.0508639	3.26622e-12	0.968071	0.96792	1_to_1	identical gene model	0.999882	21;22;22;21;3;2	21;22;22;21;3;2	6	6	0				High Signal Region					0	EFO_0006812	0.22046	0
Fibroblast	ENSG00000081041	CXCL2	ENSG00000081041	CHM13_G0042090	CXCL2	CXCL2	protein_coding	protein_coding	5.32727	5.97528	3.04	3.38	1	1	-0.0511305	8.50965e-17	0.258256	0.258256	1_to_1	identical gene model		4;3;2	4;3;2	3	3	0									0	EFO_0004833	0.65536	0
Fibroblast	ENSG00000081051	AFP	ENSG00000081051	CHM13_G0042067	AFP	AFP	protein_coding	protein_coding	1.99615	2.2752	0.875	1.02	1	1	-0.0585686	1.80773e-06	0.937796	0.937168	1_to_1	identical gene model	0.99954	2;3;15;14;5;3;4	2;3;15;14;5;3;4	7	7	0					1	Alpha-fetoprotein deficiency;[Hereditary persistence of alpha-fetoprotein]	3;3	known_molec_cause;known_molec_cause	0	Orphanet_168612	0.54924	0
Fibroblast	ENSG00000081052	COL4A4	ENSG00000081052	CHM13_G0033790	COL4A4	COL4A4	protein_coding	protein_coding	0.875	0.959592	0.48	0.52	1	1	-0.0485458	1.2603e-15	0.0715107	0.0749428	1_to_1	identical gene model	0.999883	48;15	48;15	2	2	0				High Signal Region	1	Alport syndrome 2, autosomal recessive;Hematuria, familial benign	3;3	known_molec_cause;known_molec_cause	1	Orphanet_88919	0.80194	0
Fibroblast	ENSG00000081059	TCF7	ENSG00000081059	CHM13_G0045571	TCF7	TCF7	protein_coding	protein_coding	1.15714	1.39192	0.68	0.8	1	1	-0.0443884	9.42911e-16	0.997752	0.997753	1_to_1	exon_length_diff		10;11;5;8;6;6;10;6;8;9;9;6;5;3;6;5;2;4;4;6;5;6;6;4	10;11;5;8;6;6;10;6;8;9;9;6;5;3;6;5;2;4;4;6;5;6;6;4	24	24	0									0	EFO_0004842	0.38593	0
Fibroblast	ENSG00000081087	OSTM1	ENSG00000081087	CHM13_G0048689	OSTM1	OSTM1	protein_coding	protein_coding	5.41641	1.58667	4.38	1.42	1	1	1.97453	6.18858e-21	0.928667	0.989521	1_to_1	transcript_count_diff		6;2;4;3;7;3;3	6;2;7;4;3;7;3;3	7	8	0					1	Osteopetrosis, autosomal recessive 5	3	known_molec_cause	0	Orphanet_85179	0.6596	0
Fibroblast	ENSG00000081138	CDH7	ENSG00000081138	CHM13_G0026754	CDH7	CDH7	protein_coding	protein_coding					0	0					1_to_1	exon_length_diff		12;11;12;2	12;11;12;2	4	4	0									0	EFO_0004340	0.46985	0
Fibroblast	ENSG00000081148	IMPG2	ENSG00000081148	CHM13_G0039305	IMPG2	IMPG2	protein_coding	protein_coding	0.19	0.212963	0.17	0.2	1	1	-0.0501391	2.76809e-07	0	0	1_to_1	exon_length_diff		19	19	1	1	0					1	Macular dystrophy, vitelliform, 5;Retinitis pigmentosa 56	3;3	known_molec_cause;known_molec_cause	0	Orphanet_791	0.74584	0
Fibroblast	ENSG00000081154	PCNP	ENSG00000081154	CHM13_G0039313	PCNP	PCNP	protein_coding	protein_coding	19.8512	22.5759	16.3	18.17	1	1	-0.0513172	4.19743e-17	0.969958	0.969973	1_to_1	identical gene model	0.999814	5;5;5;4;2;3;5;2	5;5;5;4;2;3;5;2	8	8	0									0	EFO_0004627	0.25502	0
Fibroblast	ENSG00000081177	EXD2	ENSG00000081177	CHM13_G0016844	EXD2	EXD2	protein_coding	protein_coding	1.93703	2.24258	1.775	2.035	1	1	-0.0486109	1.24389e-16	0.98497	0.984972	1_to_1	identical gene model	0.999045	9;10;11;4;8;9;10;9;4;6;3;4;2	9;10;11;4;8;9;10;9;4;6;3;4;2	13	13	0									0	EFO_0004584	0.35348	0
Fibroblast	ENSG00000081181	ARG2	ENSG00000081181	CHM13_G0016803	ARG2	ARG2	protein_coding	protein_coding	4.96985	5.6773	4.98	5.56	1	1	-0.0485745	2.18426e-16	0.941596	0.941625	1_to_1	identical gene model	0.999828	8;5;4;4	8;5;4;4	4	4	0									0	EFO_0010750	0.25342	0
Fibroblast	ENSG00000081189	MEF2C	ENSG00000081189	CHM13_G0044984	MEF2C	MEF2C	protein_coding	protein_coding	1.01964	1.22519	0.56	0.65	1	1	-0.0293105	0.0242947	0.998534	0.998535	1_to_1	exon_length_diff		11;12;11;12;10;11;11;11;11;10;11;11;11;11;9;11;11;10;5;5;9;9;8;3;2;7;7;2;6;5;4;4;4;4;2;2;5;2;2;2;3;3;2;3;3;2;2;2;1;4;2;2;2;2;2;2	11;12;11;12;10;11;11;11;11;10;11;11;11;11;9;11;11;10;5;5;9;9;8;3;2;7;7;2;6;5;4;4;4;4;2;2;5;2;2;2;3;3;2;3;3;2;2;2;1;4;2;2;2;2;2;2	56	56	0					1	Chromosome 5q14.3 deletion syndrome;Neurodevelopmental disorder with hypotonia, stereotypic hand movements, and impaired language	4;3	del_dup_syndrome;known_molec_cause	0	MONDO_0016456	0.69563	0
Fibroblast	ENSG00000081237	PTPRC	ENSG00000081237	CHM13_G0004283	PTPRC	PTPRC	protein_coding	protein_coding	2.255	2.8625	1.24	1.555	0	0			0.998324	0.998324	1_to_1	identical gene model		7;7;30;18;33;7;5;22;3;4;22;4;5;4;2;3;2	7;7;30;18;33;7;5;22;3;4;22;4;5;4;2;3;2	17	17	0	Variation				1	Severe combined immunodeficiency, T cell-negative, B-cell/natural killer-cell positive;{Hepatitis C virus, susceptibility to}	3;3	known_molec_cause;known_molec_cause	0	MONDO_0015702	0.6365	1			yes
Fibroblast	ENSG00000081248	CACNA1S	ENSG00000081248	CHM13_G0004325	CACNA1S	CACNA1S	protein_coding	protein_coding					0	0			1	1	1_to_1	identical gene model	0.999799	44;43	44;43	2	2	0					1	?Brugada syndrome 6;Hypokalemic periodic paralysis, type 1;{Malignant hyperthermia susceptibility 5};{Thyrotoxic periodic paralysis, susceptibility to, 1}	3;3;3;3	known_molec_cause;known_molec_cause;known_molec_cause;known_molec_cause	0	Orphanet_681	0.7239	0
Fibroblast	ENSG00000081277	PKP1	ENSG00000081277	CHM13_G0004330	PKP1	PKP1	protein_coding	protein_coding	0.364	0.448	0.22	0.26	0	0			0.984349	0.984191	1_to_1	identical gene model	0.99931	15;14;14;5;2	15;14;14;5;2	5	5	0					1	Ectodermal dysplasia/skin fragility syndrome	3	known_molec_cause	0	Orphanet_158668	0.73511	0
Fibroblast	ENSG00000081307	UBA5	ENSG00000081307	CHM13_G0039871	UBA5	UBA5	protein_coding	protein_coding	10.5643	11.8902	10.48	12.2	1	1	-0.0526123	2.18907e-14	0.987172	0.987106	1_to_1	exon_length_diff		12;2;12;6;12;3;11;12;4;5;4;8;3;3	12;2;12;6;12;3;11;12;4;5;4;8;3;3	14	14	0					1	?Spinocerebellar ataxia, autosomal recessive 24;Developmental and epileptic encephalopathy 44	3;3	known_molec_cause;known_molec_cause	0	MONDO_0018614	0.72748	0
Fibroblast	ENSG00000081320	STK17B	ENSG00000081320	CHM13_G0033219	STK17B	STK17B	protein_coding	protein_coding	13.6337	15.3851	11.96	13.74	1	1	-0.0544601	1.073e-18	0.296998	0.296524	1_to_1	identical gene model	0.999989	8;8;1;4	8;8;1;4	4	4	0									0	EFO_0004526	0.45414	0
Fibroblast	ENSG00000081377	CDC14B	ENSG00000081377	CHM13_G0056575	CDC14B	CDC14B	protein_coding	protein_coding	17.6718	20.1721	16.44	19.9	1	1	-0.0498768	7.04165e-17	0.95004	0.95004	1_to_1	identical gene model		14;15;14;13;14;14;3;9;9;6;7;5;3	14;15;14;13;14;14;3;9;9;6;7;5;3	13	13	0									0	EFO_0004309	0.32884	0
Fibroblast	ENSG00000081386	ZNF510	ENSG00000081386	CHM13_G0056579	ZNF510	ZNF510	protein_coding	protein_coding	2.07091	2.34977	1.675	1.92	1	1	-0.0464639	4.61772e-16	0.989524	0.989524	1_to_1	identical gene model		6;6;2;5	6;6;2;5	4	4	0									0	EFO_1000044	0.13942	0
Fibroblast	ENSG00000081479	LRP2	ENSG00000081479	CHM13_G0032821	LRP2	LRP2	protein_coding	protein_coding					0	0			1	1	1_to_1	exon_length_diff		79;24;30;5;4;23;3	79;24;30;5;4;23;3	7	7	0	Path Problem				1	Donnai-Barrow syndrome	3	known_molec_cause	0	MONDO_0009104	0.78473	0
Fibroblast	ENSG00000081665	ZNF506	ENSG00000081665	CHM13_G0028064	ZNF506	ZNF506	protein_coding	protein_coding	5.26406	6.02677	4.425	5.075	1	1	-0.0622779	4.64823e-12	0.886565	0.88571	1_to_1	exon_length_diff		6;6;4;6;5;4;3;1;2;4;4;2	6;6;4;6;5;4;3;1;2;4;4;2	12	12	0									0	EFO_0008589;EFO_0008317	0.2879	0
Fibroblast	ENSG00000081692	JMJD4	ENSG00000081692	CHM13_G0004917	JMJD4	JMJD4	protein_coding	protein_coding	1.52759	1.77964	1.145	1.37	1	1	-0.0481163	3.64702e-16	0.997593	0.997593	1_to_1	identical gene model	0.999893	2;6;6;6;6;4;2	2;6;6;6;6;4;2	7	7	0									0	EFO_0004339	0.12398	0
Fibroblast	ENSG00000081721	DUSP12	ENSG00000081721	CHM13_G0003680	DUSP12	DUSP12	protein_coding	protein_coding	22.3409	25.6024	21.81	24.12	1	1	-0.0489204	1.21964e-15	0.901044	0.901102	1_to_1	identical gene model		5;5;6;3;2	5;5;6;3;2	5	5	0	Path Problem								0	EFO_0004565	0.11558	0
Fibroblast	ENSG00000081760	AACS	ENSG00000081760	CHM13_G0013969	AACS	AACS	protein_coding	protein_coding	5.12484	5.6765	3.625	3.91	1	1	-0.0230821	0.00898485	0.977545	0.978182	1_to_1	exon_length_diff		9;18;5;4;7;11;5;7;7;5;4;2	9;18;5;4;7;11;5;7;7;5;4;2	12	12	0									0	EFO_0004468	0.37254	0
Fibroblast	ENSG00000081791	DELE1	ENSG00000081791	CHM13_G0045879	DELE1	DELE1	protein_coding	protein_coding	39.9222	45.6286	40.92	46.81	1	1	-0.0530588	7.74987e-16	0.902533	0.901983	1_to_1	exon_length_diff		13;12;9;4;2;6;2	13;12;9;4;2;6;2	7	7	0									0	EFO_0006335;EFO_0005763	0.28744	0
Fibroblast	ENSG00000081800	SLC13A1	ENSG00000081800	CHM13_G0051898	SLC13A1	SLC13A1	protein_coding	protein_coding					0	0					1_to_1	exon_length_diff		15;16;18;16	15;16;18;16	4	4	0									0	EFO_0011011	0.45459	0
Fibroblast	ENSG00000081803	CADPS2	ENSG00000081803	CHM13_G0051889	CADPS2	CADPS2	protein_coding	protein_coding	0.335758	0.346842	0.25	0.265	1	1	-0.0476858	2.66489e-16	0.993174	0.99299	1_to_1	exon_length_diff		30;30;28;29;15;28;23;5	30;30;28;29;15;28;23;5	8	8	0				High Signal Region					0	EFO_0004995	0.22862	0
Fibroblast	ENSG00000081818	PCDHB4	ENSG00000081818	CHM13_G0045809	PCDHB4	PCDHB4	protein_coding	protein_coding	0.644423	0.7588	0.56	0.645	1	1	-0.0470278	4.68983e-16	0.283644	0.284199	1_to_1	identical gene model		1;2	1;2	2	2	0	Path Problem, Variation								0	EFO_0003847;HP_0000252;HP_0001249;HP_0001250	0.25871	0
Fibroblast	ENSG00000081842	PCDHA6	ENSG00000081842	CHM13_G0045786	PCDHA6	PCDHA6	protein_coding	protein_coding	0.18	0.2	0.125	0.145	0	0			0.989073	0.989073	1_to_1	identical gene model		1;4;4	1;4;4	3	3	0									0	MONDO_0018309;EFO_0001663	0.11087	0
Fibroblast	ENSG00000081853	PCDHGA2	ENSG00000081853	CHM13_G0045838	PCDHGA2	PCDHGA2	protein_coding	protein_coding	1.04466	1.17804	0.895	1.085	1	1	-0.0707063	3.39869e-07	0.996129	0.99606	1_to_1	exon_length_diff		4;1	4;1	2	2	0	Path Problem								0	EFO_0004584	0.16854	0
Fibroblast	ENSG00000081870	HSPB11	ENSG00000081870	CHM13_G0001672	HSPB11	HSPB11	protein_coding	protein_coding	47.0934	54.036	45.78	51.33	1	1	-0.0482687	1.14731e-16	0.819717	0.819747	1_to_1	identical gene model		6;6;3;5;2;2	6;6;3;5;2;2	6	6	0									0	MONDO_0018470	0.11087	0
Fibroblast	ENSG00000081913	PHLPP1	ENSG00000081913	CHM13_G0026721	PHLPP1	PHLPP1	protein_coding	protein_coding	8.35031	9.57048	7.24	7.69	1	1	-0.050062	7.9296e-17	0.128072	0.128096	1_to_1	identical gene model	0.999722	17;4;4;5;1;6;4	17;4;4;5;1;6;4	7	7	0									0	EFO_0007985	0.36209	0
Fibroblast	ENSG00000081923	ATP8B1	ENSG00000081923	CHM13_G0026626	ATP8B1	MSTRG.2676	protein_coding	protein_coding	7.67414	6.64611	3.375	3.265	1	1	2.44781	6.92642e-22	0.987598	0.998917	1_to_1	transcript_count_diff		28;29;29;16;3;7;5	29;29;28;29;29;29;16;3;7;5	7	10	0					1	Cholestasis, benign recurrent intrahepatic;Cholestasis, intrahepatic, of pregnancy, 1;Cholestasis, progressive familial intrahepatic 1	3;3;3	known_molec_cause;known_molec_cause;known_molec_cause	1	Orphanet_79306	0.80487	0
Fibroblast	ENSG00000081985	IL12RB2	ENSG00000081985	CHM13_G0001896	IL12RB2	IL12RB2	protein_coding	protein_coding	0.403333	0.486667	0.17	0.19	0	0			0.639172	0.639172	1_to_1	identical gene model	0.998984	16;14;13;16;17;17;5;4	16;14;13;16;17;17;5;4	8	8	0									0	EFO_1001486	0.46607	0
Fibroblast	ENSG00000082014	SMARCD3	ENSG00000082014	CHM13_G0052578	SMARCD3	SMARCD3	protein_coding	protein_coding	14.0047	18.7129	14.17	17.89	1	1	-0.526639	1.18892e-13	0.984386	0.979312	1_to_1	exon_length_diff		2;13;14;11;14;2;4;8;8;7;4;4;7;5;5	2;13;14;11;14;2;4;8;8;7;4;4;7;5;5	15	15	0									0	EFO_0004305	0.24897	0
Fibroblast	ENSG00000082068	WDR70	ENSG00000082068	CHM13_G0044215	WDR70	WDR70	protein_coding	protein_coding	9.17508	10.3348	8.67	9.58	1	1	-0.044802	7.54751e-09	0.948044	0.94823	1_to_1	exon_length_diff		12;15;3;18;7;4;3	12;15;3;18;7;4;3	7	7	0									0	EFO_0007800	0.32047	0
Fibroblast	ENSG00000082074	FYB1	ENSG00000082074	CHM13_G0044245	FYB1	FYB1	protein_coding	protein_coding					0	0			1	1	1_to_1	identical gene model	0.999603	19;19;18;7;3;17;9;1;2;3;3;4;3	19;19;18;7;3;17;9;1;2;3;3;4;3	13	13	0		Error_Kmer			1	Thrombocytopenia 3	3	known_molec_cause	0	MONDO_0010120	0.68598	0
Fibroblast	ENSG00000082126	MPP4	ENSG00000082126	CHM13_G0033333	MPP4	MPP4	protein_coding	protein_coding	0.4	0.485417	0.27	0.315	1	1	-0.0494937	9.00644e-13	0.995973	0.995955	1_to_1	exon_length_diff		18;22;21;17;18;19;17;20;21;10;9;6	18;22;21;17;18;19;17;20;21;10;9;6	12	12	0									0	EFO_0003847;HP_0000218;HP_0000431;HP_0000486;HP_0001249;HP_0001250;HP_0001263;HP_0001290	0.33262	0
Fibroblast	ENSG00000082146	STRADB	ENSG00000082146	CHM13_G0033319	STRADB	STRADB	protein_coding	protein_coding	8.7625	9.97379	7.87	9.005	1	1	-0.0530758	1.0563e-14	0.974307	0.974101	1_to_1	exon_length_diff		6;5;4;12;12;4;4;3;4;2	6;5;4;12;12;4;4;3;4;2	10	10	0									0	EFO_0004528	0.28015	0
Fibroblast	ENSG00000082153	BZW1	ENSG00000082153	CHM13_G0033286	BZW1	BZW1	protein_coding	protein_coding	70.8935	79.6925	64.25	71.19	1	1	-0.0479704	1.27316e-16	0.729591	0.720845	1_to_1	exon_length_diff		6;9;7;12;3;2;12;12;4;6;4;2;5	6;9;7;12;3;2;12;12;4;6;4;2;5	13	13	0									0	EFO_0000311	0.14079	0
Fibroblast	ENSG00000082175	PGR	ENSG00000082175	CHM13_G0010410	PGR	PGR	protein_coding	protein_coding	0.241053	0.272632	0.19	0.21	0	0	-0.0517858	1.73218e-16	0.373496	0.372642	1_to_1	exon_length_diff		8;8;5;7;6;7;8;3;6;5;4	8;8;5;7;6;7;8;3;6;5;4	11	11	0					0	?Progesterone resistance	2	linakge_mapping	0	EFO_0000545	0.60651	0
Fibroblast	ENSG00000082196	C1QTNF3	ENSG00000082196	CHM13_G0044154	C1QTNF3	C1QTNF3	protein_coding	protein_coding	1.82913	2.11911	1.11	1.3	1	1	-0.0456946	6.34612e-16	0.980407	0.980407	1_to_1	identical gene model	0.999994	6;6;2;3;4;3	6;6;2;3;4;3	6	6	0									0	EFO_0007788	0.28234	0
Fibroblast	ENSG00000082212	ME2	ENSG00000082212	CHM13_G0026543	ME2	MSTRG.2666	protein_coding	protein_coding	2.05127	1.93311	1.73	1.33	1	1	0.471958	8.12558e-12	0.989402	0.992937	1_to_1	transcript_count_diff		14;15;16;17;14;15;14;13;17;15;15;15;12;12;3;12;9;8;2	17;14;15;16;17;14;15;14;13;17;15;15;15;12;12;3;12;9;8;2	19	20	0									0	EFO_0007991	0.31861	0
Fibroblast	ENSG00000082213	C5orf22	ENSG00000082213	CHM13_G0044099	C5orf22	C5orf22	protein_coding	protein_coding	2.02907	2.28154	1.065	1.17	1	1	-0.0456293	6.54539e-16	0.988753	0.988749	1_to_1	identical gene model	0.999171	9;7;4;2;4;4;9;7;4;4	9;7;4;2;4;4;9;7;4;4	10	10	0									0	EFO_0004339	0.26782	0
Fibroblast	ENSG00000082258	CCNT2	ENSG00000082258	CHM13_G0032444	CCNT2	CCNT2	protein_coding	protein_coding	2.89585	3.27079	2.9	2.95	1	1	-0.0583198	8.32091e-05	0.903256	0.901553	1_to_1	exon_length_diff		10;7;9;11;10;5;2;7;4;2	10;7;9;11;10;5;2;7;4;2	10	10	0	Path Problem								0	EFO_0000764	0.55873	0
Fibroblast	ENSG00000082269	FAM135A	ENSG00000082269	CHM13_G0048226	FAM135A	FAM135A	protein_coding	protein_coding	0.718605	0.797619	0.49	0.475	1	1	-0.0439925	5.58813e-14	0.990154	0.990173	1_to_1	identical gene model	0.999913	5;22;22;14;4;5;6;21;22;20;21;18;12;4;2;2	5;22;22;14;4;5;6;21;22;20;21;18;12;4;2;2	16	16	0	GRC Housekeeping								0	MONDO_0005148	0.17569	0
Fibroblast	ENSG00000082293	COL19A1	ENSG00000082293	CHM13_G0048219	COL19A1	COL19A1	protein_coding	protein_coding	0.576	0.7825	0.42	0.78	0	0			0.222222	0.222222	1_to_1	exon_length_diff		51;2;3;5;3	51;2;3;5;3	5	5	0	GRC Housekeeping								0	EFO_0007869	0.40638	0
Fibroblast	ENSG00000082397	EPB41L3	ENSG00000082397	CHM13_G0025841	EPB41L3	EPB41L3	protein_coding	protein_coding	3.78214	3.39333	2.575	2.52	1	1	-0.0201844	0.0885108	0.997258	0.997309	1_to_1	exon_count_diff		22;21;23;16;5;20;22;20;22;3;6;3;2;6;6;6;6;4;5;4;5;2;3;3;3;4;4;3;3;3;4;3;5;3;5;3	22;21;23;16;5;20;22;20;22;3;6;3;2;6;6;6;6;4;5;4;5;2;3;3;3;4;4;2;3;3;4;3;5;3;5;3	36	36	0									0	EFO_0005208	0.49106	0
Fibroblast	ENSG00000082438	COBLL1	ENSG00000082438	CHM13_G0032774	COBLL1	COBLL1	protein_coding	protein_coding	2.35062	2.63933	2.215	2.27	1	1	-0.0443272	6.60404e-16	0.998777	0.998776	1_to_1	exon_length_diff		3;15;13;14;14;14;9;3;17;2;13;5;3;4;2;6;6;5;5;6;4;5;4;2;3;3	3;15;13;14;14;14;9;3;17;2;13;5;3;4;2;6;6;5;5;6;4;5;4;2;3;3	26	26	0	Path Problem								0	EFO_0004696	0.47659	0
Fibroblast	ENSG00000082458	DLG3	ENSG00000082458	CHM13_G0058577	DLG3	DLG3	protein_coding	protein_coding	0.851463	1.01974	0.67	0.81	1	1	-0.0424958	4.92589e-15	0.992238	0.992231	1_to_1	identical gene model	0.999872	19;21;19;14;12;7;4;9;7;2	19;21;19;14;12;7;4;9;7;2	10	10	0					1	Intellectual developmental disorder, X-linked 90	3	known_molec_cause	0	Orphanet_777	0.61853	0
Fibroblast	ENSG00000082482	KCNK2	ENSG00000082482	CHM13_G0004698	KCNK2	KCNK2	protein_coding	protein_coding	146.813	162.824	117.11	136.06	1	1	-0.0455559	6.86603e-07	0.690246	0.691038	1_to_1	exon_length_diff		7;6;7;5;7;7;5;6;4	7;6;7;5;7;7;5;6;4	9	9	0									0	EFO_0001645	0.55454	0
Fibroblast	ENSG00000082497	SERTAD4	ENSG00000082497	CHM13_G0004600	SERTAD4	SERTAD4	protein_coding	protein_coding	14.4391	16.1167	10.69	12.13	1	1	-0.0493996	6.56501e-17	0.24945	0.24945	1_to_1	identical gene model		4;4;4;3	4;4;4;3	4	4	0									0	EFO_0004339	0.34871	0
Fibroblast	ENSG00000082512	TRAF5	ENSG00000082512	CHM13_G0004618	TRAF5	MSTRG.528	protein_coding	protein_coding	2.105	4.18442	1.335	2.02	1	1	-1.50276	7.17936e-15	0.989542	0.965413	1_to_1	transcript_count_diff		11;6;7;11;2;11;3	8;11;6;7;11;2;11;3	7	8	0									0	EFO_0001378	0.26984	0
Fibroblast	ENSG00000082515	MRPL22	ENSG00000082515	CHM13_G0046113	MRPL22	MRPL22	protein_coding	protein_coding	5.29585	5.83984	5.13	5.59	1	1	0.0544348	0.0812185	0.977006	0.978096	1_to_1	exon_count_diff		7;6;6;7;5;3;3	7;5;6;7;5;3;3	7	7	0									0	EFO_0004526	0.32871	0
Fibroblast	ENSG00000082516	GEMIN5	ENSG00000082516	CHM13_G0046112	GEMIN5	GEMIN5	protein_coding	protein_coding	18.7963	21.5927	16.49	18.41	1	1	-0.0573248	7.92418e-18	0.132071	0.137926	1_to_1	identical gene model	0.998811	28;2;3	28;2;3	3	3	0					1	Neurodevelopmental disorder with cerebellar atrophy and motor dysfunction	3	known_molec_cause	0	EFO_0004527	0.35616	0
Fibroblast	ENSG00000082556	OPRK1	ENSG00000082556	CHM13_G0053747	OPRK1	OPRK1	protein_coding	protein_coding					0	0					1_to_1	identical gene model		4;5;3;3	4;5;3;3	4	4	0									0	MONDO_0007079	0.6117	0
Fibroblast	ENSG00000082641	NFE2L1	ENSG00000082641	CHM13_G0024622	NFE2L1	NFE2L1	protein_coding	protein_coding	7.51097	8.56967	3.995	4.105	1	1	-0.0580465	3.76396e-12	0.998654	0.998625	1_to_1	exon_length_diff		6;3;6;5;2;2;6;2;2;3;3;4;4;5;3;4;4;4;4;4;2	6;3;6;5;2;2;6;2;2;3;3;4;4;5;3;4;4;4;4;4;2	21	21	0	Clone Problem, GRC Housekeeping, Gap								0	EFO_0004509	0.2423	0
Fibroblast	ENSG00000082684	SEMA5B	ENSG00000082684	CHM13_G0039626	SEMA5B	SEMA5B	protein_coding	protein_coding	0.165	0.185	0.165	0.185	0	0			0.913956	0.913956	1_to_1	identical gene model	0.999275	23;22;22;23;23;5;23;22;22;8;5;4;4;3	23;22;22;23;23;5;23;22;22;8;5;4;4;3	14	14	0									0	EFO_0000311	0.35724	0
Fibroblast	ENSG00000082701	GSK3B	ENSG00000082701	CHM13_G0039558	GSK3B	GSK3B	protein_coding	protein_coding	27.4932	30.8887	27.26	30.02	1	1	-0.0608147	5.08921e-11	0.570635	0.569097	1_to_1	exon_length_diff		11;12;2;3;12	11;12;2;3;12	5	5	0									0	EFO_0000289	0.61178	0
Fibroblast	ENSG00000082781	ITGB5	ENSG00000082781	CHM13_G0039651	ITGB5	ITGB5	protein_coding	protein_coding	98.8368	113.276	83.56	88.89	1	1	-0.0505964	6.57557e-09	0.960119	0.957242	1_to_1	exon_length_diff		15;4;5;7;5;3;5;4;7;5;4;4;2	15;4;5;7;5;3;5;4;7;5;4;4;2	13	13	0	Clone Problem								0	EFO_0006335	0.46263	0
Fibroblast	ENSG00000082805	ERC1	ENSG00000082805	CHM13_G0011184	ERC1	ERC1	protein_coding	protein_coding	2.27622	2.62186	1.2	1.32	1	1	-0.0444403	1.43902e-15	0.999023	0.999023	1_to_1	exon_length_diff		2;18;19;21;21;19;6;20;16;3;2;17;18;15;19;16;5;12;2;9;4;4;2;2;2	2;18;19;21;21;19;6;20;16;3;2;17;18;15;19;16;5;12;2;9;4;4;2;2;2	25	25	0	Variation								0	EFO_0004531;EFO_0003923	0.39265	1			yes
Fibroblast	ENSG00000082898	XPO1	ENSG00000082898	CHM13_G0030931	XPO1	XPO1	protein_coding	protein_coding	14.6979	12.162	3.485	3.52	1	1	0.118633	0.0113642	0.996139	0.997967	1_to_1	transcript_count_diff		25;24;14;25;26;4;3;3;2;2;2;6;3;7;7;3;3;3;4;5;3;2;3;3	25;23;24;26;14;24;25;26;4;3;3;2;2;2;5;3;7;7;3;3;3;4;5;3;2;3;3	24	27	0									0	EFO_0001378	0.59261	1			yes
Fibroblast	ENSG00000082929	LINC01587	ENSG00000082929	CHM13_G0041180	LINC01587	LINC01587	lncRNA	lncRNA					0	0			1	1	1_to_1	identical gene model		4;3;3;2	4;3;3;2	4	4	0									0	EFO_0000326	0.034661	0
Fibroblast	ENSG00000082996	RNF13	ENSG00000082996	CHM13_G0040144	RNF13	RNF13	protein_coding	protein_coding	1.60963	1.83843	1.3	1.48	1	1	-0.0111551	0.717241	0.995401	0.995448	1_to_1	exon_length_diff		11;5;5;9;10;8;10;9;5;6;6;6;7;7;3;2	11;5;5;9;10;8;10;9;5;6;6;6;7;7;3;2	16	16	0					1	Developmental and epileptic encephalopathy 73	3	known_molec_cause	0	HP_0011451;HP_0001508	0.46253	0
Fibroblast	ENSG00000083067	TRPM3	ENSG00000083067	CHM13_G0056162	TRPM3	TRPM3	protein_coding	protein_coding	0.613333	0.627	0.18	0.185	0	0			0.606403	0.604759	1_to_1	exon_length_diff		25;26;25;26;25;23;23;23;24;24;8;9;7;6;3;3	25;26;25;26;25;23;23;23;24;24;8;9;7;6;3;3	16	16	0	Variation, GRC Housekeeping			High Signal Region					0	EFO_0004340	0.43786	0
Fibroblast	ENSG00000083093	PALB2	ENSG00000083093	CHM13_G0020961	PALB2	PALB2	protein_coding	protein_coding	1.91	1.99184	1.64	1.8	1	1	-0.0447207	1.10845e-15	0.983648	0.983648	1_to_1	identical gene model		3;13;13;4;5;4	3;13;13;4;5;4	6	6	0					1	Fanconi anemia, complementation group N;{Breast cancer, susceptibility to};{Pancreatic cancer, susceptibility to, 3}	3;3;3	known_molec_cause;known_molec_cause;known_molec_cause	1	MONDO_0012565	0.8066	1	Fanconi anaemia N, breast cancer susceptibility	yes
Fibroblast	ENSG00000083097	DOP1A	ENSG00000083097	CHM13_G0048401	DOP1A	DOP1A	protein_coding	protein_coding	2.80571	3.26262	1.31	1.31	1	1	0.0019345	0.921433	0.973291	0.974193	1_to_1	exon_length_diff		40;39;39;4;3;21;2	40;39;39;4;3;21;2	7	7	0									0	EFO_0004631	0.2251	0
Fibroblast	ENSG00000083099	LYRM2	ENSG00000083099	CHM13_G0048512	LYRM2	LYRM2	protein_coding	protein_coding	8.65415	9.00651	9.03	8.69	1	1	0.0763009	0.0161186	0.892768	0.902844	1_to_1	exon_length_diff		6;5;4;5;3;3;3;3;3;3;3	6;5;4;5;3;3;3;3;3;3;3	11	11	0									0	EFO_0004995	0.26902	0
Fibroblast	ENSG00000083123	BCKDHB	ENSG00000083123	CHM13_G0048374	BCKDHB	BCKDHB	protein_coding	protein_coding	11.4502	14.0841	11.63	14.1	1	1	-0.150456	1.63758e-13	0.714407	0.702336	1_to_1	exon_length_diff		11;6;10;4;3;2	11;6;10;4;3;2	6	6	0					1	Maple syrup urine disease, type Ib	3	known_molec_cause	0	Orphanet_511	0.79808	0
Fibroblast	ENSG00000083168	KAT6A	ENSG00000083168	CHM13_G0053585	KAT6A	KAT6A	protein_coding	protein_coding	0.536786	0.625185	0.245	0.28	1	1	-0.0451486	4.87486e-16	0.999231	0.999232	1_to_1	exon_length_diff		17;18;18;11;18;18;10;2;1;14;12;3;9;9;8;2;2	17;18;18;11;18;18;10;2;1;14;12;3;9;9;8;2;2	17	17	0					1	Arboleda-Tham syndrome	3	known_molec_cause	0	Orphanet_178469	0.70674	1			yes
Fibroblast	ENSG00000083223	TUT7	ENSG00000083223	CHM13_G0056344	TUT7	TUT7	protein_coding	protein_coding	0.989565	1.12667	0.695	0.76	1	1	-0.728497	4.29664e-07	0.996267	0.995131	1_to_1	transcript_count_diff		28;20;27;12;2;5;4	28;20;27;29;12;2;5;4	7	8	0									0	EFO_0004696	0.37221	0
Fibroblast	ENSG00000083290	ULK2	ENSG00000083290	CHM13_G0023482	ULK2	ULK2	protein_coding	protein_coding	6.96708	8.01429	6.96	7.82	1	1	-0.0691544	9.96558e-18	0.678844	0.677052	1_to_1	exon_length_diff		1;28;27;3;5;4;7;3;7;7;8	1;28;27;3;5;4;7;3;7;7;8	11	11	0									0	HP_0012443	0.2661	0
Fibroblast	ENSG00000083307	GRHL2	ENSG00000083307	CHM13_G0054525	GRHL2	GRHL2	protein_coding	protein_coding	0.194286	0.2	0.17	0.18	0	0			0.19697	0.190989	1_to_1	exon_length_diff		16;2;16;4;4	16;2;16;4;4	5	5	0	GRC Housekeeping				1	Corneal dystrophy, posterior polymorphous, 4;Deafness, autosomal dominant 28;Ectodermal dysplasia/short stature syndrome	3;3;3	known_molec_cause;known_molec_cause;known_molec_cause	0	Orphanet_79373	0.60747	0
Fibroblast	ENSG00000083312	TNPO1	ENSG00000083312	CHM13_G0044699	TNPO1	TNPO1	protein_coding	protein_coding	25.794	28.2992	24.94	27.69	1	1	-0.0580084	7.27961e-18	0.61503	0.614186	1_to_1	exon_length_diff		25;5;9;23;5;5;25;4;5;4;6;5;7;4	25;5;9;23;5;5;25;4;5;4;6;5;7;4	14	14	0									0	EFO_0004528	0.47559	0
Fibroblast	ENSG00000083444	PLOD1	ENSG00000083444	CHM13_G0000378	PLOD1	PLOD1	protein_coding	protein_coding	300.432	352.229	264.51	285.02	1	1	-0.051473	4.08591e-17	0.891788	0.891781	1_to_1	identical gene model		9;6;19;6;8;4;5;3;2	9;6;19;6;8;4;5;3;2	9	9	0					1	Ehlers-Danlos syndrome, kyphoscoliotic type, 1	3	known_molec_cause	0	MONDO_0016002	0.77328	0
Fibroblast	ENSG00000083454	P2RX5	ENSG00000083454	CHM13_G0022834	P2RX5	P2RX5	protein_coding	protein_coding	0.458462	0.722941	0.4	0.46	0	0			0.990985	0.986301	1_to_1	exon_count_diff		12;12;12;11;4;11;3;10;9;6;5	13;13;13;11;4;11;3;10;10;6;5	11	11	0									0	EFO_0001645	0.14913	0
Fibroblast	ENSG00000083457	ITGAE	ENSG00000083457	CHM13_G0022835	ITGAE	ITGAE	protein_coding	protein_coding	120.626	139.41	130.22	147.91	1	1	-0.0533741	2.68011e-16	0.913482	0.913093	1_to_1	exon_count_diff		31;4;3;2;7;5;7;6;4	31;4;3;2;6;5;6;6;4	9	9	0									0	EFO_0000304	0.22337	0
Fibroblast	ENSG00000083520	DIS3	ENSG00000083520	CHM13_G0015101	DIS3	DIS3	protein_coding	protein_coding	1.32938	1.52794	1.08	1.27	1	1	-0.0977761	0.000174977	0.962415	0.96211	1_to_1	exon_length_diff		21;21;23;20;3	21;21;23;20;3	5	5	0									0	EFO_0001378	0.4374	0
Fibroblast	ENSG00000083535	PIBF1	ENSG00000083535	CHM13_G0015102	PIBF1	PIBF1	protein_coding	protein_coding	1.74164	2.02966	1.42	1.67	1	1	-0.0886282	0.000142256	0.944123	0.943199	1_to_1	exon_length_diff		18;16;4;9;4;2;5;4	18;16;4;9;4;2;5;4	8	8	0					1	Joubert syndrome 33	3	known_molec_cause	0	MONDO_0018772	0.67722	0
Fibroblast	ENSG00000083544	TDRD3	ENSG00000083544	CHM13_G0015006	TDRD3	TDRD3	protein_coding	protein_coding	2.39828	2.75532	2.225	2.58	1	1	-0.0610272	4.95727e-05	0.984118	0.983971	1_to_1	identical gene model	0.99999	14;11;14;14;14;16;14;7;2;2	14;11;14;14;14;16;14;7;2;2	10	10	0									0	EFO_0004704	0.35634	0
Fibroblast	ENSG00000083622		ENSG00000083622	CHM13_G0051848	AC000061.1	AC000061.1	lncRNA	lncRNA					0	0					1_to_1	exon_length_diff		3	3	1	1	0									0	EFO_0000676	0.021221	0
Fibroblast	ENSG00000083635	NUFIP1	ENSG00000083635	CHM13_G0014761	NUFIP1	NUFIP1	protein_coding	protein_coding	10.4211	11.7884	10.84	12.06	1	1	-0.0564274	3.99606e-13	0.000173874	0.000101215	1_to_1	exon_length_diff		10	10	1	1	0									0	EFO_0004612	0.28905	0
Fibroblast	ENSG00000083642	PDS5B	ENSG00000083642	CHM13_G0014571	PDS5B	PDS5B	protein_coding	protein_coding	3.74108	4.13413	3.23	3.65	1	1	-0.0541796	8.26304e-10	0.928412	0.928481	1_to_1	exon_length_diff		35;4;13;34;3;2;3;6;2	35;4;13;34;3;2;3;6;2	9	9	0									0	EFO_0007800	0.47282	0
Fibroblast	ENSG00000083720	OXCT1	ENSG00000083720	CHM13_G0044276	OXCT1	OXCT1	protein_coding	protein_coding	29.0931	33.2127	26.95	29.46	1	1	-0.0517118	1.02597e-17	0.702567	0.702359	1_to_1	exon_length_diff		17;6;6;13;5;2;4;4	17;6;6;13;5;2;4;4	8	8	0					1	Succinyl CoA:3-oxoacid CoA transferase deficiency	3	known_molec_cause	0	Orphanet_832	0.78885	0
Fibroblast	ENSG00000083750	RRAGB	ENSG00000083750	CHM13_G0058446	RRAGB	RRAGB	protein_coding	protein_coding	13.5502	15.3363	12.66	14.91	1	1	-0.0490384	7.66481e-17	0.734292	0.734292	1_to_1	identical gene model		10;7;11;3;2;3	10;7;11;3;2;3	6	6	0									0	EFO_0000304	0.28274	0
Fibroblast	ENSG00000083782	EPYC	ENSG00000083782	CHM13_G0013174	EPYC	EPYC	protein_coding	protein_coding	0.970625	1.08937	0.48	0.53	0	0			0.35313	0.35313	1_to_1	identical gene model		7;5;3	7;5;3	3	3	0									0	EFO_0004509	0.1394	0
Fibroblast	ENSG00000083799	CYLD	ENSG00000083799	CHM13_G0021648	CYLD	MSTRG.2171	protein_coding	protein_coding	6.67646	7.43746	6.63	7.54	1	1	-0.0494642	8.11427e-15	0.948153	0.954749	1_to_1	transcript_count_diff		18;12;20;17;19;18;5;4;18;14;10;2;2;3;2	20;18;12;20;17;19;18;5;4;18;14;10;2;2;3;2	15	16	0					1	?Exercise intolerance, riboflavin-responsive;?Frontotemporal dementia and/or amyotrophic lateral sclerosis 8;Brooke-Spiegler syndrome;Cylindromatosis, familial;Trichoepithelioma, multiple familial, 1;Trichoepithelioma, multiple familial, 2	3;3;3;3;3;2	known_molec_cause;known_molec_cause;known_molec_cause;known_molec_cause;known_molec_cause;linakge_mapping	0	MONDO_0011512	0.73979	1	familial cylindromatosis, familial trichoepithelioma, Brooke-Spiegler syndrome	yes	yes
Fibroblast	ENSG00000083807	SLC27A5	ENSG00000083807	CHM13_G0029933	SLC27A5	SLC27A5	protein_coding	protein_coding	3.77781	4.33097	2.65	3.145	1	1	-0.0451779	3.68303e-12	0.934314	0.934419	1_to_1	exon_length_diff		6;10;3;2;10;2;3;1	6;10;3;2;10;2;3;1	8	8	0									0	EFO_0004696	0.30771	0
Fibroblast	ENSG00000083812	ZNF324	ENSG00000083812	CHM13_G0029930	ZNF324	ZNF324	protein_coding	protein_coding	0.528621	0.632143	0.43	0.505	1	1	-0.0458677	4.90931e-16	0.997818	0.997818	1_to_1	exon_length_diff		5;4;4;2	5;4;4;2	4	4	0									0	EFO_0004703	0.13906	0
Fibroblast	ENSG00000083814	ZNF671	ENSG00000083814	CHM13_G0029865	ZNF671	ZNF671	protein_coding	protein_coding	0.942895	1.1225	0.92	1.045	1	1	-0.0438128	1.56983e-15	0.987649	0.987652	1_to_1	identical gene model	0.999913	4;4;3;2;3;3	4;4;3;2;3;3	6	6	0									0	EFO_0000311	0.09662	0
Fibroblast	ENSG00000083817	ZNF416	ENSG00000083817	CHM13_G0029854	ZNF416	ZNF416	protein_coding	protein_coding	12.4608	14.2433	12.34	13.99	1	1	-0.0494463	8.07069e-17	0.0113313	0.0113313	1_to_1	identical gene model		4	4	1	1	0									0	EFO_0000538	0.065327	0
Fibroblast	ENSG00000083828	ZNF586	ENSG00000083828	CHM13_G0029867	ZNF586	ZNF586	protein_coding	protein_coding	2.72841	2.84066	2.28	2.37	1	1	0.0542858	0.376587	0.845722	0.847234	1_to_1	exon_length_diff		4;4;3;3;2;3;2	4;4;3;3;2;3;2	7	7	0									0	EFO_0004696	0.1176	0
Fibroblast	ENSG00000083838	ZNF446	ENSG00000083838	CHM13_G0029931	ZNF446	ZNF446	protein_coding	protein_coding	2.55393	2.29525	2.18	1.98	1	1	0.0511486	0.0333492	0.988401	0.989175	1_to_1	exon_count_diff		7;2;4;7;6;6;8;6	7;2;4;7;6;6;8;5	8	8	0									0	Orphanet_314811	0.37266	0
Fibroblast	ENSG00000083844	ZNF264	ENSG00000083844	CHM13_G0029823	ZNF264	ZNF264	protein_coding	protein_coding	6.62031	7.45587	6.08	7.14	1	1	-0.0329206	0.0736763	0.425984	0.427364	1_to_1	exon_length_diff		4;3;3;3;2;5	4;3;3;3;2;5	6	6	0									0	EFO_0004340	0.19915	0
Fibroblast	ENSG00000083845	RPS5	ENSG00000083845	CHM13_G0029919	RPS5	RPS5	protein_coding	protein_coding	110.744	127.649	116.13	130.83	1	1	-0.0495471	9.06125e-17	0.996884	0.996873	1_to_1	identical gene model	0.999075	7;6;5;6;7;2;4;5;1	7;6;5;6;7;2;4;5;1	9	9	0									0	Orphanet_586	0.49338	0
Fibroblast	ENSG00000083857	FAT1	ENSG00000083857	CHM13_G0043579	FAT1	MSTRG.4417	protein_coding	protein_coding	37.661	12.2414	28.56	6.38	1	1	2.58669	5.65825e-20	0.982504	0.998547	1_to_1	transcript_count_diff		27;29;3;4;5;3;4;3;3;2;2;2	19;20;27;27;29;3;4;5;3;4;3;3;2;2;2	12	15	0									0	EFO_0000181	0.6079	1		yes	yes
Fibroblast	ENSG00000083896	YTHDC1	ENSG00000083896	CHM13_G0041962	YTHDC1	YTHDC1	protein_coding	protein_coding	8.64754	9.90222	4.92	5.48	1	1	-0.0527833	9.16885e-12	0.978472	0.978261	1_to_1	exon_length_diff		17;16;17;3;3;2	17;16;17;3;3;2	6	6	0	Path Problem, Gap								0	EFO_0004526	0.26588	0
Fibroblast	ENSG00000083937	CHMP2B	ENSG00000083937	CHM13_G0039168	CHMP2B	CHMP2B	protein_coding	protein_coding	4.69564	5.54615	4.14	4.615	1	1	-0.0197761	0.514476	0.989529	0.989578	1_to_1	identical gene model	0.999561	5;6;6;6;2	5;6;6;6;2	5	5	0					1	Frontotemporal dementia and/or amyotrophic lateral sclerosis 7	3	known_molec_cause	0	Orphanet_282	0.7787	0
Fibroblast	ENSG00000084070	SMAP2	ENSG00000084070	CHM13_G0001263	SMAP2	SMAP2	protein_coding	protein_coding	6.988	7.90431	4.37	4.735	1	1	-0.0495893	1.27861e-16	0.974826	0.974867	1_to_1	identical gene model	0.998983	7;10;10;10;10;2	7;10;10;10;10;2	6	6	0					1	Dentin dysplasia, type I, with microdontia and misshapen teeth	3	known_molec_cause	0	EFO_0004584	0.37547	0
Fibroblast	ENSG00000084072	PPIE	ENSG00000084072	CHM13_G0001235	PPIE	PPIE	protein_coding	protein_coding	15.288	17.6305	14.98	17.31	1	1	-0.0534384	1.39308e-13	0.972857	0.972716	1_to_1	exon_length_diff		8;4;10;10;3;10;9;11;7;8;9;8;10;7;4	8;4;10;10;3;10;9;11;7;8;9;8;10;7;4	15	15	0									0	EFO_0007937	0.11276	0
Fibroblast	ENSG00000084073	ZMPSTE24	ENSG00000084073	CHM13_G0001259	ZMPSTE24	MSTRG.157	protein_coding	protein_coding	0.775349	0.848571	0.5	0.62	1	1	-0.439944	0.000201891	0.998794	0.998634	1_to_1	transcript_count_diff		11;11;10;4;4;11;2	11;11;12;10;4;4;11;2	7	8	0					1	Mandibuloacral dysplasia with type B lipodystrophy;Restrictive dermopathy 1	3;3	known_molec_cause;known_molec_cause	0	Orphanet_90154	0.78772	0
Fibroblast	ENSG00000084090	STARD7	ENSG00000084090	CHM13_G0031675	STARD7	STARD7	protein_coding	protein_coding	15.8255	18.1189	11.82	10.06	1	1	-0.0525974	2.62488e-17	0.964172	0.964172	1_to_1	identical gene model		8;2;7;5;2;2	8;2;7;5;2;2	6	6	0	Path Problem				1	Epilepsy, familial adult myoclonic, 2	3	known_molec_cause	0	MONDO_0000160	0.42892	0
Fibroblast	ENSG00000084092	NOA1	ENSG00000084092	CHM13_G0041849	NOA1	NOA1	protein_coding	protein_coding	61.9388	70.7844	63.47	74.28	1	1	-0.0510115	5.37654e-17	0	0	1_to_1	identical gene model	0.999926	7	7	1	1	0									0	EFO_0008579	0.22741	0
Fibroblast	ENSG00000084093	REST	ENSG00000084093	CHM13_G0041847	REST	MSTRG.4262	protein_coding	protein_coding	0.37	0.268571	0.32	0.16	0	0			0.999889	0.999864	1_to_1	transcript_count_diff		3;4;5;5;3;4;5;5;4;4;2	3;3;4;5;5;3;4;5;5;4;4;2	11	12	0					1	?Deafness, autosomal dominant 27;Fibromatosis, gingival, 5;{Wilms tumor 6, susceptibility to}	3;3;3	known_molec_cause;known_molec_cause;known_molec_cause	0	Orphanet_2024	0.63023	0
Fibroblast	ENSG00000084110	HAL	ENSG00000084110	CHM13_G0013278	HAL	HAL	protein_coding	protein_coding	0.18	0.2	0.18	0.2	0	0			0.984848	0.984127	1_to_1	exon_count_diff		21;20;20;20;20;4;2;11;2;2;8	21;20;19;20;20;4;2;11;2;2;8	11	11	0					1	[Histidinemia]	3	known_molec_cause	0	Orphanet_2157	0.65457	0
Fibroblast	ENSG00000084112	SSH1	ENSG00000084112	CHM13_G0013516	SSH1	SSH1	protein_coding	protein_coding	26.8414	4.01333	25.67	2.1	1	1	4.28813	1.80947e-56	0.490667	0.99412	1_to_1	transcript_count_diff		15;7;14;13;3;7;3;6;4	15;14;13;14;16;15;7;14;13;3;7;3;6;4	9	14	0	Missing sequence								0	EFO_0004584	0.30965	0
Fibroblast	ENSG00000084207	GSTP1	ENSG00000084207	CHM13_G0009694	GSTP1	GSTP1	protein_coding	protein_coding	295.207	339.682	278.3	320.93	1	1	-0.0489509	1.10303e-16	0.967418	0.967421	1_to_1	identical gene model		6;7;3;6;3;5;3;2	6;7;3;6;3;5;3;2	8	8	0					1	Emphysema due to AAT deficiency;Emphysema-cirrhosis, due to AAT deficiency;Hemorrhagic diathesis due to antithrombin Pittsburgh	3;3;3	known_molec_cause;known_molec_cause;known_molec_cause	0	EFO_0000304	0.18065	0
Fibroblast	ENSG00000084234	APLP2	ENSG00000084234	CHM13_G0011082	APLP2	APLP2	protein_coding	protein_coding	27.3212	29.7784	21.73	23.38	1	1	0.475008	0.00254093	0.998716	0.999337	1_to_1	transcript_count_diff		19;4;15;5;5;4;16;4;4;4;4;2;4;4;5;5;18;13;17;17;2;2;3;5;3;2	19;15;4;15;5;5;4;16;4;4;4;4;2;4;4;5;5;18;13;17;17;2;2;3;5;3;2	26	27	0									0	EFO_0007937	0.30717	0
Fibroblast	ENSG00000084444	FAM234B	ENSG00000084444	CHM13_G0011636	FAM234B	FAM234B	protein_coding	protein_coding	3.89738	4.41508	3.77	4.25	1	1	-0.0480744	6.97603e-17	0.764769	0.764762	1_to_1	exon_length_diff		13;14;9;2;7;2	13;14;9;2;7;2	6	6	0									0	EFO_0003923	0.31295	0
Fibroblast	ENSG00000084453	SLCO1A2	ENSG00000084453	CHM13_G0011749	SLCO1A2	SLCO1A2	protein_coding	protein_coding					0	0			0	0	1_to_1	identical gene model	0.999932	16;14;13;14;12;13;5;5;5;5;4;4;6;5;3	16;14;13;14;12;13;5;5;5;5;4;4;6;5;3	15	15	0				High Signal Region					0	EFO_0005653	0.29974	0
Fibroblast	ENSG00000084463	WBP11	ENSG00000084463	CHM13_G0011665	WBP11	WBP11	protein_coding	protein_coding	42.4368	48.2324	40.05	43.91	1	1	-0.0518151	3.26229e-17	0.185815	0.18603	1_to_1	exon_length_diff		12;7;4;5;2	12;7;4;5;2	5	5	0					1	Vertebral, cardiac, tracheoesophageal, renal, and limb defects	3	known_molec_cause	0	EFO_0008039	0.17158	0
Fibroblast	ENSG00000084623	EIF3I	ENSG00000084623	CHM13_G0001027	EIF3I	EIF3I	protein_coding	protein_coding	425.568	486.861	415.03	471.77	1	1	-0.0493978	7.43393e-17	0.73658	0.736483	1_to_1	identical gene model		6;11;6;7;6;7	6;11;6;7;6;7	6	6	0									0	EFO_0000311	0.048947	0
Fibroblast	ENSG00000084628	NKAIN1	ENSG00000084628	CHM13_G0000986	NKAIN1	NKAIN1	protein_coding	protein_coding	0.357826	0.406818	0.275	0.325	1	1	-0.0492381	2.13752e-16	0.155952	0.155952	1_to_1	identical gene model		7;2;5;5;2	7;2;5;5;2	5	5	0									0	EFO_0004741	0.29022	0
Fibroblast	ENSG00000084636	COL16A1	ENSG00000084636	CHM13_G0001004	COL16A1	COL16A1	protein_coding	protein_coding	266.173	306.616	255.46	286.24	1	1	-0.0514312	6.97583e-17	0.947294	0.946795	1_to_1	exon_count_diff		71;23;15;4;13;4;10;10;9;9;13;41;11;11;7;17;4	71;23;15;4;13;4;10;10;9;9;13;41;10;10;6;17;4	17	17	0									0	EFO_0004340	0.42567	0
Fibroblast	ENSG00000084652	TXLNA	ENSG00000084652	CHM13_G0001021	TXLNA	MSTRG.124	protein_coding	protein_coding	3.94875	1.884	3.89	1.26	1	1	0.393238	0.00388259	0.992224	0.998696	1_to_1	transcript_count_diff		11;10	10;11;9;11;10;10	2	6	0									0	EFO_0004995	0.20838	0
Fibroblast	ENSG00000084674	APOB	ENSG00000084674	CHM13_G0030268	APOB	APOB	protein_coding	protein_coding					0	0			0.75	0.75	1_to_1	identical gene model	0.999882	29;23;21;17	29;23;21;17	4	4	0	Variation, Gap				1	Hypercholesterolemia, familial, 2;Hypobetalipoproteinemia	3;3	known_molec_cause;known_molec_cause	1	EFO_0004911	0.82351	0
Fibroblast	ENSG00000084676	NCOA1	ENSG00000084676	CHM13_G0030320	NCOA1	NCOA1	protein_coding	protein_coding	0.993953	1.09902	0.44	0.48	1	1	-0.04531	6.84368e-16	0.998456	0.998458	1_to_1	identical gene model	0.999705	3;23;5;25;22;3;22;21;21;2;2	3;23;5;25;22;3;22;21;21;2;2	11	11	0									0	EFO_0007789	0.34437	1			yes
Fibroblast	ENSG00000084693	AGBL5	ENSG00000084693	CHM13_G0030380	AGBL5	AGBL5	protein_coding	protein_coding	16.4351	18.8886	15.99	18.32	1	1	-0.0517159	1.54099e-16	0.904318	0.904122	1_to_1	identical gene model	0.999766	3;5;16;15;3;8;11;7;2;2	3;5;16;15;3;8;11;7;2;2	10	10	0	Variation				1	Retinitis pigmentosa 75	3	known_molec_cause	0	Orphanet_791	0.71257	0
Fibroblast	ENSG00000084710	EFR3B	ENSG00000084710	CHM13_G0030333	EFR3B	EFR3B	protein_coding	protein_coding	0.918852	1.05847	0.59	0.63	1	1	-0.0490361	1.24531e-15	0.417337	0.41722	1_to_1	identical gene model		23;19;23;20;18	23;19;23;20;18	5	5	0									0	EFO_0007788	0.32184	0
Fibroblast	ENSG00000084731	KIF3C	ENSG00000084731	CHM13_G0030349	KIF3C	KIF3C	protein_coding	protein_coding	8.11744	10.53	5.22	8.09	1	1	0.0801405	0.196328	0.99832	0.998898	1_to_1	transcript_count_diff		8;9;9;9;3;4;4	8;9;9;9;9;3;4;4	7	8	0									0	EFO_0000275	0.3675	0
Fibroblast	ENSG00000084733	RAB10	ENSG00000084733	CHM13_G0030352	RAB10	RAB10	protein_coding	protein_coding	76.4312	87.6925	75.23	85.65	1	1	-0.0509863	2.61547e-17	0.630179	0.630806	1_to_1	identical gene model	0.999696	6;5;6;6	6;5;6;6	4	4	0									0	EFO_0004527	0.35458	0
Fibroblast	ENSG00000084734	GCKR	ENSG00000084734	CHM13_G0030416	GCKR	GCKR	protein_coding	protein_coding	1.24333	1.39405	0.52	0.575	1	1	-0.0539584	1.03339e-11	0.51905	0.522347	1_to_1	exon_length_diff		19;7;11;8;7;3	19;7;11;8;7;3	6	6	0					1	[Fasting plasma glucose level QTL 5]	3	known_molec_cause	0	EFO_0004530	0.58803	0
Fibroblast	ENSG00000084754	HADHA	ENSG00000084754	CHM13_G0030360	HADHA	HADHA	protein_coding	protein_coding	2.45547	2.72774	2.075	2.295	1	1	-0.0482483	1.42395e-16	0.999341	0.999344	1_to_1	identical gene model	0.999946	20;19;21;19;19;20;21;13;19;9;3	20;19;21;19;19;20;21;13;19;9;3	11	11	0	Variation				1	Fatty liver, acute, of pregnancy;HELLP syndrome, maternal, of pregnancy;LCHAD deficiency;Mitochondrial trifunctional protein deficiency	3;3;3;3	known_molec_cause;known_molec_cause;known_molec_cause;known_molec_cause	1	Orphanet_5	0.82999	0
Fibroblast	ENSG00000084764	MAPRE3	ENSG00000084764	CHM13_G0030377	MAPRE3	MAPRE3	protein_coding	protein_coding	2.3517	2.77778	2.18	2.42	1	1	-0.0442578	1.47682e-15	0.992405	0.992432	1_to_1	identical gene model	0.999334	7;2;7;3;3;3;8;3;6;7	7;2;7;3;3;3;8;3;6;7	10	10	0									0	EFO_0004840	0.18785	0
Fibroblast	ENSG00000084774	CAD	ENSG00000084774	CHM13_G0030396	CAD	CAD	protein_coding	protein_coding	9.16246	10.3517	5.71	6.41	1	1	-0.0517694	5.49212e-17	0.978711	0.978692	1_to_1	identical gene model	0.999377	44;43;3;4;3;3;6;9;3;3;5	44;43;3;4;3;3;6;9;3;3;5	11	11	0	Variation, Clone Problem				1	Developmental and epileptic encephalopathy 50	3	known_molec_cause	0	EFO_0005545	0.74259	0
Fibroblast	ENSG00000085063	CD59	ENSG00000085063	CHM13_G0008655	CD59	CD59	protein_coding	protein_coding	45.1843	52.9649	37.4	41.88	1	1	-0.0506774	5.76209e-17	0.997623	0.997623	1_to_1	identical gene model		4;6;4;5;3;2;6;5;5;3;4;4;5;5;6;6	4;6;4;5;3;2;6;5;5;3;4;4;5;5;6;6	16	16	0					1	Hemolytic anemia, CD59-mediated, with or without immune-mediated polyneuropathy	3	known_molec_cause	0	Orphanet_169464	0.74964	0
Fibroblast	ENSG00000085117	CD82	ENSG00000085117	CHM13_G0008783	CD82	CD82	protein_coding	protein_coding	9.452	10.7886	8.93	9.87	1	1	-0.0386453	1.33841e-06	0.87149	0.873013	1_to_1	exon_length_diff		7;9;7;5;10;5;9;7;5;6;2;6;7;2	7;9;7;5;10;5;9;7;5;6;2;6;7;2	14	14	0									0	EFO_0005674	0.51878	0
Fibroblast	ENSG00000085185	BCORL1	ENSG00000085185	CHM13_G0059418	BCORL1	BCORL1	protein_coding	protein_coding	3.21661	3.71933	1.25	1.305	1	1	-0.0487912	1.40489e-16	0.958905	0.958905	1_to_1	identical gene model		3;6;13;12;11;4	3;6;13;12;11;4	6	6	0					1	Shukla-Vernon syndrome	3	known_molec_cause	0	EFO_0010278	0.66586	1			yes
Fibroblast	ENSG00000085224	ATRX	ENSG00000085224	CHM13_G0058747	ATRX	ATRX	protein_coding	protein_coding	5.77238	6.31311	4.42	4.76	1	1	-0.0488739	1.28393e-16	0.974437	0.974439	1_to_1	exon_length_diff		35;34;36;18;8;4;2;2;7;2;2;2;5;5;5;3;14;2;10;8;7;6;3;5;5	35;34;36;18;8;4;2;2;7;2;2;2;5;5;5;3;14;2;10;8;7;6;3;5;5	25	25	0	Path Problem, Localization Problem				1	Alpha-thalassemia myelodysplasia syndrome, somatic;Alpha-thalassemia/mental retardation syndrome;Intellectual disability-hypotonic facies syndrome, X-linked	3;3;3	known_molec_cause;known_molec_cause;known_molec_cause	1	Orphanet_847	0.82012	1			yes
Fibroblast	ENSG00000085231	AK6	ENSG00000085231	CHM13_G0044633	AK6	AK6	protein_coding	protein_coding	7.94219	8.67484	7.015	7.95	1	1	-0.0488526	1.28869e-16	0.969204	0.969204	1_to_1	identical gene model	0.999865	5;3;5;4;4	5;3;5;4;4	5	5	0	Path Problem								0	EFO_0005208	0.13576	0
Fibroblast	ENSG00000085265	FCN1	ENSG00000085265	CHM13_G0057332	FCN1	FCN1	protein_coding	protein_coding	1.35571	1.69	1.68	2.06	0	0			0.309432	0.309432	1_to_1	exon_length_diff		9;8	9;8	2	2	0									0	EFO_0004833	0.41614	0
Fibroblast	ENSG00000085274	MYNN	ENSG00000085274	CHM13_G0040426	MYNN	MYNN	protein_coding	protein_coding	0.945918	1.07404	0.76	0.77	1	1	-0.044334	2.44517e-15	0.989921	0.989921	1_to_1	identical gene model		8;8;9;6;6	8;8;9;6;6	5	5	0									0	EFO_0003102	0.33262	0
Fibroblast	ENSG00000085276	MECOM	ENSG00000085276	CHM13_G0040416	MECOM	MECOM	protein_coding	protein_coding	0.53	0.561667	0.31	0.335	0	0			0.994599	0.994599	1_to_1	exon_length_diff		17;16;15;17;16;16;16;15;17;5;2;5;5;6;6;5;4;2;3;3	17;16;15;17;16;16;16;15;17;5;2;5;5;6;6;5;4;2;3;3	20	20	0					1	Myelodysplasia syndrome-1;Radioulnar synostosis with amegakaryocytic thrombocytopenia 2	3;3	known_molec_cause;known_molec_cause	0	Orphanet_71289	0.74148	1			yes
Fibroblast	ENSG00000085365	SCAMP1	ENSG00000085365	CHM13_G0044820	SCAMP1	SCAMP1	protein_coding	protein_coding	1.25952	1.4185	0.795	0.925	1	1	-0.0495197	3.65837e-15	0.985749	0.985718	1_to_1	identical gene model	0.999735	8;8;9;5;4;5;3	8;8;9;5;4;5;3	7	7	0	Clone Problem		High Signal Region	High Signal Region					0	EFO_0004309	0.40445	0
Fibroblast	ENSG00000085377	PREP	ENSG00000085377	CHM13_G0048640	PREP	PREP	protein_coding	protein_coding	11.9023	13.526	10.63	12.19	1	1	-0.0503055	7.09903e-17	0.953718	0.953718	1_to_1	identical gene model	0.999997	15;17;2	15;17;2	3	3	0					1	Spinocerebellar ataxia, autosomal recessive 30	3	known_molec_cause	0	EFO_0004327	0.47874	0
Fibroblast	ENSG00000085382	HACE1	ENSG00000085382	CHM13_G0048630	HACE1	HACE1	protein_coding	protein_coding	0.687576	0.664848	0.33	0.33	1	1	-0.0563879	3.36605e-05	0.996805	0.996793	1_to_1	exon_length_diff		24;13;26;11;19;8;10;2;13;8;6;7	24;13;26;11;19;8;10;2;13;8;6;7	12	12	0				High Signal Region	1	Spastic paraplegia and psychomotor retardation with or without seizures	3	known_molec_cause	0	MONDO_0014764	0.75025	0
Fibroblast	ENSG00000085415	SEH1L	ENSG00000085415	CHM13_G0026021	SEH1L	SEH1L	protein_coding	protein_coding	2.88482	3.25889	2.23	2.505	1	1	-0.0452182	9.88377e-16	0.994965	0.994965	1_to_1	identical gene model		4;9;9;4;4;7;5;6;4;2	4;9;9;4;4;7;5;6;4;2	10	10	0									0	EFO_0000764;EFO_0007328	0.54092	0
Fibroblast	ENSG00000085433	WDR47	ENSG00000085433	CHM13_G0002493	WDR47	WDR47	protein_coding	protein_coding	0.454815	0.474074	0.24	0.27	1	1	-0.044483	6.12699e-16	0.998994	0.998994	1_to_1	identical gene model	0.999973	14;15;15;15;14;5;4;3;5	14;15;15;15;14;5;4;3;5	9	9	0	Localization Problem								0	EFO_0006797	0.059525	0
Fibroblast	ENSG00000085449	WDFY1	ENSG00000085449	CHM13_G0033765	WDFY1	WDFY1	protein_coding	protein_coding	48.5572	54.9238	47.13	52.18	1	1	-0.0713162	2.43736e-16	0.258461	0.257508	1_to_1	exon_length_diff		2;12;2;3;6;5	2;12;2;3;6;5	6	6	0									0	EFO_0005192	0.41966	0
Fibroblast	ENSG00000085465	OVGP1	ENSG00000085465	CHM13_G0002592	OVGP1	OVGP1	protein_coding	protein_coding	2.94651	3.3723	2.22	2.74	1	1	-0.0502464	8.31337e-17	0.103853	0.103853	1_to_1	identical gene model		11;2;3	11;2;3	3	3	0									0	EFO_0000389	0.25152	0
Fibroblast	ENSG00000085491	SLC25A24	ENSG00000085491	CHM13_G0002468	SLC25A24	SLC25A24	protein_coding	protein_coding	0.677833	0.851167	0.565	0.765	1	1	-0.260349	1.36211e-07	0.985498	0.98752	1_to_1	transcript_count_diff		10;9;10;11;1	10;9;9;10;11;1	5	6	0	Variation			High Signal Region	1	Fontaine progeroid syndrome;Rothmund-Thomson syndrome, type 1	3;3	known_molec_cause;known_molec_cause	0	MONDO_0012853	0.67176	0
Fibroblast	ENSG00000085511	MAP3K4	ENSG00000085511	CHM13_G0049533	MAP3K4	MAP3K4	protein_coding	protein_coding	3.5225	3.89389	2.155	2.1	1	1	0.551002	3.40571e-11	0.995083	0.997172	1_to_1	transcript_count_diff		26;27;3;26;27;28;28;2;3;4;4;2;7;6;10;2	26;25;27;3;26;27;28;28;2;3;4;4;2;7;6;10;2	16	17	0									0	EFO_0006309	0.24616	0
Fibroblast	ENSG00000085514	PILRA	ENSG00000085514	CHM13_G0051523	PILRA	PILRA	protein_coding	protein_coding	1.60526	1.84139	1.495	1.61	1	1	-0.0489919	1.3394e-16	0.823557	0.832708	1_to_1	identical gene model	0.999021	5;6;7;6;5;2;2	5;6;7;6;5;2;2	7	7	0									0	EFO_0009268	0.31039	0
Fibroblast	ENSG00000085552	IGSF9	ENSG00000085552	CHM13_G0003581	IGSF9	IGSF9	protein_coding	protein_coding					0	0			1	1	1_to_1	exon_count_diff		21;20;10;9;21;14	21;20;9;8;21;14	6	6	0									0	EFO_0004784	0.15559	0
Fibroblast	ENSG00000085563	ABCB1	ENSG00000085563	CHM13_G0051264	ABCB1	ABCB1	protein_coding	protein_coding	2.17	2.39	2.17	2.39	0	0			0.970238	0.969136	1_to_1	exon_count_diff		28;29;28;9;2;5;7;3;3;6;3	28;29;28;8;2;5;7;3;3;6;3	11	11	0					1	{Colchicine resistance};{Inflammatory bowel disease 13}	3;3	known_molec_cause;known_molec_cause	0	EFO_0003060	0.34295	0
Fibroblast	ENSG00000085644	ZNF213	ENSG00000085644	CHM13_G0020419	ZNF213	ZNF213	protein_coding	protein_coding	1.615	1.8714	1.115	1.205	1	1	-0.0433041	2.60871e-11	0.992802	0.992821	1_to_1	exon_length_diff		2;7;6;6;7;2;6;4;3	2;7;6;6;7;2;6;4;3	9	9	0									0	EFO_0000222	0.18416	0
Fibroblast	ENSG00000085662	AKR1B1	ENSG00000085662	CHM13_G0052118	AKR1B1	AKR1B1	protein_coding	protein_coding	162.901	183.559	163.6	176.02	1	1	0.012341	0.12754	0.935874	0.938673	1_to_1	exon_count_diff		10;10;9;3;6;3;5;5;4;5;4;4;4;2	10;9;9;3;6;3;5;5;4;5;4;4;4;2	14	14	0	Variation								0	EFO_0000400	0.47264	0
Fibroblast	ENSG00000085719	CPNE3	ENSG00000085719	CHM13_G0054265	CPNE3	CPNE3	protein_coding	protein_coding	5.49585	5.52508	3.81	3.86	1	1	-0.0479641	6.12434e-17	0.96344	0.964145	1_to_1	exon_length_diff		17;8;7;2;6;7;4;10;2;5;7;2	17;8;7;2;6;7;4;10;2;5;7;2	12	12	0	Clone Problem, GRC Housekeeping								0	HP_0002619	0.33243	0
Fibroblast	ENSG00000085721	RRN3	ENSG00000085721	CHM13_G0020723	RRN3	RRN3	protein_coding	protein_coding	19.456	22.1467	19.51	22.44	1	1	-0.0489371	6.17035e-17	0.62561	0.610482	1_to_1	identical gene model	0.999777	18;19;17;18;4;10	18;19;17;18;4;10	6	6	0	Unknown			Low Mappability					0	EFO_0005653	0.14074	0
Fibroblast	ENSG00000085733	CTTN	ENSG00000085733	CHM13_G0009793	CTTN	CTTN	protein_coding	protein_coding	100.279	111.175	69.45	73.4	1	1	-0.0521607	2.2645e-17	0.974826	0.974827	1_to_1	identical gene model	0.999985	17;18;4;6;19;7;2;2;4;2;5;2;9;7;5	17;18;4;6;19;7;2;2;4;2;5;2;9;7;5	15	15	0	Clone Problem								0	EFO_0004713	0.24154	0
Fibroblast	ENSG00000085741	WNT11	ENSG00000085741	CHM13_G0010004	WNT11	WNT11	protein_coding	protein_coding	16.9581	19.4527	5.905	8.305	1	1	-0.0306414	0.0090451	0.276754	0.275499	1_to_1	identical gene model	0.999956	5;6;2	5;6;2	3	3	0									0	EFO_0004327	0.45923	0
Fibroblast	ENSG00000085760	MTIF2	ENSG00000085760	CHM13_G0030846	MTIF2	MTIF2	protein_coding	protein_coding	4.50623	4.70706	3.63	3.77	1	1	-0.041513	1.99614e-11	0.98744	0.987372	1_to_1	exon_count_diff		16;15;13;6;5;5;5;4;2;4	16;15;13;6;5;5;4;4;2;4	10	10	0									0	EFO_0000508	0.42502	0
Fibroblast	ENSG00000085788	DDHD2	ENSG00000085788	CHM13_G0053511	DDHD2	DDHD2	protein_coding	protein_coding	6.94689	7.92915	6.1	6.84	1	1	-0.0489828	5.40307e-16	0.987265	0.987258	1_to_1	exon_length_diff		4;3;18;5;5;4;4;4;6;18;8;5;5;2;7;9;8;7;2;5;3;3;2;4	4;3;18;5;5;4;4;4;6;18;8;5;5;2;7;9;8;7;2;5;3;3;2;4	24	24	0					1	Spastic paraplegia 54, autosomal recessive	3	known_molec_cause	0	Orphanet_320380	0.78326	0
Fibroblast	ENSG00000085831	TTC39A	ENSG00000085831	CHM13_G0001576	TTC39A	TTC39A	protein_coding	protein_coding	0.214118	0.240882	0.175	0.195	1	1	-0.0385192	0.00155599	0.706463	0.707293	1_to_1	identical gene model	0.999998	18;18;7;18;18;6;5;8;13;11;5;12;11;9;7;6;6;6	18;18;7;18;18;6;5;8;13;11;5;12;11;9;7;6;6;6	18	18	0									0	EFO_0010972	0.32567	0
Fibroblast	ENSG00000085832	EPS15	ENSG00000085832	CHM13_G0001578	EPS15	EPS15	protein_coding	protein_coding	2.69784	2.45341	1.54	1.415	1	1	0.932694	5.82009e-11	0.989801	0.99692	1_to_1	transcript_count_diff		23;25;6;3;5;9;5;8;7	23;25;25;6;3;5;9;5;8;7	9	10	0									0	EFO_0008550;EFO_0000478;EFO_0003865;EFO_0001642;EFO_0000094;EFO_0000178;MONDO_0018531;EFO_0007347;EFO_0006318;EFO_1000417;EFO_1000294;EFO_0005540;EFO_0009259	0.36958	1			yes
Fibroblast	ENSG00000085840	ORC1	ENSG00000085840	CHM13_G0001616	ORC1	ORC1	protein_coding	protein_coding	0.576875	0.67	0.52	0.585	1	1	-0.0443645	1.06067e-15	0.981264	0.981264	1_to_1	identical gene model		17;17	17;17	2	2	0					1	Meier-Gorlin syndrome 1	3	known_molec_cause	0	Orphanet_2554	0.78794	0
Fibroblast	ENSG00000085871	MGST2	ENSG00000085871	CHM13_G0042933	MGST2	MGST2	protein_coding	protein_coding	5.82524	6.65459	4.38	5.19	1	1	-0.0470557	4.44854e-09	0.973631	0.973806	1_to_1	exon_length_diff		6;5;4;5;2;7;6	6;5;4;5;2;7;6	7	7	0									0	EFO_0004784	0.26268	0
Fibroblast	ENSG00000085872	CHERP	ENSG00000085872	CHM13_G0027879	CHERP	CHERP	protein_coding	protein_coding	6.1425	6.975	5.3	5.95	1	1	-0.0471269	5.13685e-16	0.982561	0.982579	1_to_1	identical gene model	0.999918	17;17;2;9;3;4;2	17;17;2;9;3;4;2	7	7	0									0	EFO_0000621	0.074717	0
Fibroblast	ENSG00000085978	ATG16L1	ENSG00000085978	CHM13_G0033940	ATG16L1	ATG16L1	protein_coding	protein_coding	1.7187	1.91682	1.13	1.145	1	1	-0.0439081	1.06451e-15	0.998832	0.998833	1_to_1	identical gene model		6;14;7;15;18;18;6;17;4;16;7;17;19;8;3;6;3;5	6;14;7;15;18;18;6;17;4;16;7;17;19;8;3;6;3;5	18	18	0					1	{Inflammatory bowel disease (Crohn disease) 10}	3	known_molec_cause	0	EFO_0003767	0.49783	0
Fibroblast	ENSG00000085982	USP40	ENSG00000085982	CHM13_G0033947	USP40	MSTRG.3410	protein_coding	protein_coding	2.90787	3.91016	2.01	2.62	1	1	-1.77436	2.29626e-21	0.99751	0.993839	1_to_1	transcript_count_diff		31;32;6;31;2;7;5;3;5;10;6;6;3;5;6;5;4	32;31;32;6;31;2;7;5;3;5;10;6;6;3;5;6;5;4	17	18	0	Clone Problem			High Signal Region					0	EFO_0004570	0.57807	0
Fibroblast	ENSG00000085998	POMGNT1	ENSG00000085998	CHM13_G0001471	POMGNT1	POMGNT1	protein_coding	protein_coding	16.6978	19.4311	14.87	18.37	1	1	-0.0572857	7.10866e-17	0.988272	0.988246	1_to_1	identical gene model	0.998778	19;22;23;2;4;6;2;3;8;5	19;22;23;2;4;6;2;3;8;5	10	10	0					1	Muscular dystrophy-dystroglycanopathy (congenital with brain and eye anomalies), type A, 3;Muscular dystrophy-dystroglycanopathy (congenital with mental retardation), type B, 3;Muscular dystrophy-dystroglycanopathy (limb-girdle), type C, 3;Retinitis pigmentosa 76	3;3;3;3	known_molec_cause;known_molec_cause;known_molec_cause;known_molec_cause	1	Orphanet_588	0.83242	0
Fibroblast	ENSG00000085999	RAD54L	ENSG00000085999	CHM13_G0001473	RAD54L	RAD54L	protein_coding	protein_coding	3.15912	3.8775	1.945	2.155	1	1	-0.0453696	4.68841e-16	0.996344	0.996344	1_to_1	identical gene model		4;4;7;19;7;19;8;18;8;19;6;5;5;2;5;6;6;5;10;7;7	4;4;7;19;7;19;8;18;8;19;6;5;5;2;5;6;6;5;10;7;7	21	21	0					1	Adenocarcinoma, colonic, somatic;Lymphoma, non-Hodgkin, somatic;{Breast cancer, invasive ductal}	3;3;3	known_molec_cause;known_molec_cause;known_molec_cause	0	EFO_0004266	0.4361	0
Fibroblast	ENSG00000086015	MAST2	ENSG00000086015	CHM13_G0001462	MAST2	MAST2	protein_coding	protein_coding	9.67839	8.0705	7.335	5.38	1	1	0.755482	8.66601e-08	0.988411	0.996607	1_to_1	transcript_count_diff		5;29;20;27;6;2;23;4;2;3;2	5;31;29;20;27;6;2;22;4;2;3;2	11	12	0				High Signal Region					0	EFO_0004305	0.27276	0
Fibroblast	ENSG00000086061	DNAJA1	ENSG00000086061	CHM13_G0055608	DNAJA1	DNAJA1	protein_coding	protein_coding	342.109	390.436	339.14	395.24	1	1	-0.049254	8.61673e-17	0.173969	0.173979	1_to_1	identical gene model		9;6;3	9;6;3	3	3	0									0	EFO_0004784	0.12002	0
Fibroblast	ENSG00000086062	B4GALT1	ENSG00000086062	CHM13_G0055610	B4GALT1	B4GALT1	protein_coding	protein_coding	417.88	441.654	361.78	373.74	1	1	0.103113	1.0263e-08	0.0865238	0.091023	1_to_1	exon_length_diff		3;6	3;6	2	2	0					1	Bleeding disorder, platelet-type, 16, autosomal dominant;Congenital disorder of glycosylation, type IId;Glanzmann thrombasthenia 1;Thrombocytopenia, neonatal alloimmune, BAK antigen related	3;3;3;3	known_molec_cause;known_molec_cause;known_molec_cause;known_molec_cause	0	MONDO_0011772	0.71543	0
Fibroblast	ENSG00000086065	CHMP5	ENSG00000086065	CHM13_G0055615	CHMP5	CHMP5	protein_coding	protein_coding	55.4488	64.366	55.73	66.16	1	1	-0.0501166	6.04989e-17	0.803272	0.803283	1_to_1	identical gene model		7;8;2	7;8;2	3	3	0									0	EFO_0000764	0.46197	0
Fibroblast	ENSG00000086102	NFX1	ENSG00000086102	CHM13_G0055616	NFX1	NFX1	protein_coding	protein_coding	25.1082	29.5937	25.85	29.81	1	1	-0.0963637	1.06723e-10	0.578014	0.570557	1_to_1	exon_count_diff		21;24;16;3;4;3	20;24;16;3;4;3	6	6	0									0	EFO_0004468	0.20817	0
Fibroblast	ENSG00000086159	AQP6	ENSG00000086159	CHM13_G0012282	AQP6	AQP6	protein_coding	protein_coding					0	0			0.866667	0.962963	1_to_1	exon_count_diff		7;6;2;4;5	7;6;2;4;4	5	5	0					1	Bart-Pumphrey syndrome;Deafness, autosomal dominant 3A;Deafness, autosomal recessive 1A;Hystrix-like ichthyosis with deafness;Keratitis-ichthyosis-deafness syndrome;Keratoderma, palmoplantar, with deafness;Spondyloepimetaphyseal dysplasia with joint laxity, type 2;Vohwinkel syndrome	3;3;3;3;3;3;3;3	known_molec_cause;known_molec_cause;known_molec_cause;known_molec_cause;known_molec_cause;known_molec_cause;known_molec_cause;known_molec_cause	0	MONDO_0010722	0.051734	0
Fibroblast	ENSG00000086189	DIMT1	ENSG00000086189	CHM13_G0044535	DIMT1	DIMT1	protein_coding	protein_coding	7.20892	8.85524	6.73	8.49	1	1	-0.0953707	1.54268e-13	0.950679	0.947684	1_to_1	exon_count_diff		17;12;2;11;10;9	17;12;2;11;10;8	6	6	0									0	EFO_0004526	0.22063	0
Fibroblast	ENSG00000086200	IPO11	ENSG00000086200	CHM13_G0044536	IPO11	IPO11	protein_coding	protein_coding	1.47405	1.52108	1.23	1.35	1	1	-0.0433717	1.55053e-15	0.994419	0.994421	1_to_1	identical gene model		5;29;4;30;5;30;3;4;2;6;3;3;4;3	5;29;4;30;5;30;3;4;2;6;3;3;4;3	14	14	0	Clone Problem								0	EFO_0004526	0.32321	0
Fibroblast	ENSG00000086205	FOLH1	ENSG00000086205	CHM13_G0008936	FOLH1	FOLH1	protein_coding	protein_coding	0.2175	0.24	0.18	0.21	0	0			0.555556	0.555556	1_to_1	exon_length_diff		19;14;20;18;17;19;2;7;2;5;5;3;4	19;14;20;18;17;19;2;7;2;5;5;3;4	13	13	0					1	Pachygyria, microcephaly, developmental delay, and dysmorphic facies, with or without seizures	3	known_molec_cause	0	EFO_0005653	0.42725	0
Fibroblast	ENSG00000086232	EIF2AK1	ENSG00000086232	CHM13_G0049836	EIF2AK1	EIF2AK1	protein_coding	protein_coding	79.1128	99.4154	78.62	98.44	1	1	-0.194875	3.03967e-16	0.637157	0.614816	1_to_1	exon_length_diff		15;3;3;5;4;4;7;5;5;3	15;3;3;5;4;4;7;5;5;3	10	10	0	Clone Problem				1	?Leukoencephalopathy, motor delay, spasticity, and dysarthria syndrome	3	known_molec_cause	0	EFO_0010700	0.59394	0
Fibroblast	ENSG00000086288	NME8	ENSG00000086288	CHM13_G0050362	NME8	NME8	protein_coding	protein_coding					0	0					1_to_1	identical gene model	0.999123	18;6;7;16;5;2	18;6;7;16;5;2	6	6	0	Clone Problem				1	Ciliary dyskinesia, primary, 6	3	known_molec_cause	0	Orphanet_244	0.46252	0
Fibroblast	ENSG00000086289	EPDR1	ENSG00000086289	CHM13_G0050359	EPDR1	EPDR1	protein_coding	protein_coding	24.6389	28.8833	14.58	16.57	1	1	-0.0460325	0.03053	0.456265	0.455909	1_to_1	exon_length_diff		4;3;2;3	4;3;2;3	4	4	0	Clone Problem			High Signal Region					0	MONDO_0009943	0.48796	0
Fibroblast	ENSG00000086300	SNX10	ENSG00000086300	CHM13_G0050119	SNX10	SNX10	protein_coding	protein_coding	0.155	0.175	0.155	0.175	0	0			0.943484	0.943484	1_to_1	identical gene model		7;7;7;5;7;6;7;4;3	7;7;7;5;7;6;7;4;3	9	9	0					1	Osteopetrosis, autosomal recessive 8	3	known_molec_cause	0	Orphanet_667	0.71838	0
Fibroblast	ENSG00000086475	SEPHS1	ENSG00000086475	CHM13_G0005671	SEPHS1	SEPHS1	protein_coding	protein_coding	3.74556	4.41066	2.46	2.85	1	1	-0.0472812	2.62276e-16	0.995584	0.995586	1_to_1	identical gene model	0.99821	9;8;8;5;4;2	9;8;8;5;4;2	6	6	0	GRC Housekeeping								0	EFO_0004696	0.31868	0
Fibroblast	ENSG00000086504	MRPL28	ENSG00000086504	CHM13_G0020153	MRPL28	MRPL28	protein_coding	protein_coding	4.47859	5.84774	4.555	5.71	1	1	-0.19668	2.2445e-10	0.99789	0.997673	1_to_1	exon_count_diff		6;6;5;4;2;4;4;6;6;5;5	6;6;5;4;2;4;4;6;6;6;5	11	11	0									0	MONDO_0002038	0.20188	0
Fibroblast	ENSG00000086506	HBQ1	ENSG00000086506	CHM13_G0020143	HBQ1	HBQ1	protein_coding	protein_coding	2.45222	2.78611	1.98	2.135	0	0			0	0	1_to_1	identical gene model		3	3	1	1	0	Variation								0	EFO_0004527	0.4894	0
Fibroblast	ENSG00000086544	ITPKC	ENSG00000086544	CHM13_G0028754	ITPKC	ITPKC	protein_coding	protein_coding	41.5131	47.8046	40.16	46.07	1	1	-0.0494597	7.38877e-17	0.124566	0.124562	1_to_1	identical gene model		7;4	7;4	2	2	0	Clone Problem								0	EFO_0004246	0.41974	0
Fibroblast	ENSG00000086548	CEACAM6	ENSG00000086548	CHM13_G0028820	CEACAM6	CEACAM6	protein_coding	protein_coding	1.40333	1.56	1.43	1.64	0	0			0	0	1_to_1	identical gene model	0.999583	4;6	4;6	2	2	0	Path Problem								0	MONDO_0009061;Orphanet_586	0.37029	0
Fibroblast	ENSG00000086570	FAT2	ENSG00000086570	CHM13_G0046063	FAT2	FAT2	protein_coding	protein_coding	0.166667	0.17875	0.14	0.145	0	0	-0.0448261	5.44204e-16	0.657852	0.659043	1_to_1	identical gene model	0.999383	11;23	11;23	2	2	0					1	Spinocerebellar ataxia 45	3	known_molec_cause	0	Orphanet_94145	0.50811	0
Fibroblast	ENSG00000086589	RBM22	ENSG00000086589	CHM13_G0046040	RBM22	RBM22	protein_coding	protein_coding	2.90862	3.37964	2.545	2.7	1	1	-0.0456024	1.30536e-15	0.99389	0.99389	1_to_1	identical gene model		11;4;10;7;7;5;4;4	11;4;10;7;7;5;4;4	8	8	0									0	EFO_0000519	0.073916	0
Fibroblast	ENSG00000086598	TMED2	ENSG00000086598	CHM13_G0013917	TMED2	TMED2	protein_coding	protein_coding	220.435	251.856	207.66	261.48	1	1	-0.0472147	5.85594e-15	0.586234	0.587764	1_to_1	exon_length_diff		4;4;4;2;3	4;4;4;2;3	5	5	0	GRC Housekeeping								0	EFO_0000304	0.23743	0
Fibroblast	ENSG00000086619	ERO1B	ENSG00000086619	CHM13_G0005149	ERO1B	ERO1B	protein_coding	protein_coding	3.50231	4.00079	3.34	3.77	1	1	-0.0538518	1.15072e-15	0.223092	0.22215	1_to_1	identical gene model	0.999413	16;4;7	16;4;7	3	3	0									0	EFO_0007937	0.20834	0
Fibroblast	ENSG00000086666	ZFAND6	ENSG00000086666	CHM13_G0019574	ZFAND6	ZFAND6	protein_coding	protein_coding	6.33909	7.33547	5.68	6.31	1	1	-0.04491	2.15673e-14	0.997615	0.997618	1_to_1	identical gene model	0.99994	7;6;7;7;5;5;6;7;3;4;6;7;5;5;6;5;6;2;6;6;7;5;2;2	7;6;7;7;5;5;6;7;3;4;6;7;5;5;6;5;6;2;6;6;7;5;2;2	24	24	0									0	EFO_0007986	0.47282	0
Fibroblast	ENSG00000086696	HSD17B2	ENSG00000086696	CHM13_G0022422	HSD17B2	HSD17B2	protein_coding	protein_coding	1.01143	1.16143	0.8	0.87	0	0			0.929704	0.929704	1_to_1	exon_length_diff		3;5;2;3;5;3	3;5;2;3;5;3	6	6	0									0	MONDO_0008170	0.1859	0
Fibroblast	ENSG00000086712	TXLNG	ENSG00000086712	CHM13_G0057752	TXLNG	TXLNG	protein_coding	protein_coding	1.76196	1.95267	1.515	1.28	1	1	-0.0450806	1.06562e-15	0.968232	0.968253	1_to_1	identical gene model	0.999872	8;10;2	8;10;2	3	3	0									0	EFO_0010680	0.19224	0
Fibroblast	ENSG00000086717	PPEF1	ENSG00000086717	CHM13_G0057781	PPEF1	PPEF1	protein_coding	protein_coding					0	0			1	1	1_to_1	exon_length_diff		4;19;18;5;5;5;7;15;3	4;19;18;5;5;5;7;15;3	9	9	0									0	EFO_0000304	0.11141	0
Fibroblast	ENSG00000086730	LAT2	ENSG00000086730	CHM13_G0051074	LAT2	LAT2	protein_coding	protein_coding	0.473333	0.575	0.36	0.425	1	1	-0.0473932	1.61208e-16	0.978606	0.978606	1_to_1	identical gene model		6;13;2;8;13;14;6;14;12;9;7	6;13;2;8;13;14;6;14;12;9;7	11	11	0	Gap, Path Problem								0	EFO_0000519	0.18553	0
Fibroblast	ENSG00000086758	HUWE1	ENSG00000086758	CHM13_G0058394	HUWE1	HUWE1	protein_coding	protein_coding	25.4498	25.8295	18.825	19.185	1	1	0.595181	7.44639e-16	0.995324	0.998021	1_to_1	transcript_count_diff		84;83;18;81;2;2;2;2;6;6;41;5;6;2;6	84;83;18;81;42;51;2;2;2;2;6;6;41;5;6;2;6	15	17	0	Path Problem				1	Intellectual developmental disorder, X-linked, Turner type	3	known_molec_cause	0	MONDO_0010407	0.74452	0
Fibroblast	ENSG00000086827	ZW10	ENSG00000086827	CHM13_G0010646	ZW10	ZW10	protein_coding	protein_coding	4.97453	5.7429	4.665	5.315	1	1	-0.0492924	9.01081e-17	0.928919	0.928893	1_to_1	identical gene model	0.999754	16;16;6	16;16;6	3	3	0									0	EFO_0004784	0.17596	0
Fibroblast	ENSG00000086848	ALG9	ENSG00000086848	CHM13_G0010587	ALG9	ALG9	protein_coding	protein_coding	4.04547	4.67306	4.03	4.495	1	1	-0.0480191	2.08944e-16	0.992219	0.992219	1_to_1	identical gene model		6;15;3;15;4;15;15;3;15;3;6;11;5;5;8;6;3	6;15;3;15;4;15;15;3;15;3;6;11;5;5;8;6;3	17	17	0	Clone Problem				1	Congenital disorder of glycosylation, type Il;Gillessen-Kaesbach-Nishimura syndrome	3;3	known_molec_cause;known_molec_cause	0	MONDO_0012117	0.79629	0
Fibroblast	ENSG00000086967	MYBPC2	ENSG00000086967	CHM13_G0029309	MYBPC2	MYBPC2	protein_coding	protein_coding	17.095	21.925	17.095	21.925	0	0			0.004329	0.004329	1_to_1	identical gene model	0.999843	28;2	28;2	2	2	0									0	EFO_0000304	0.22526	0
Fibroblast	ENSG00000086991	NOX4	ENSG00000086991	CHM13_G0010212	NOX4	NOX4	protein_coding	protein_coding	1.92895	2.13743	1.48	1.72	1	1	-0.0204194	0.455689	0.995077	0.995102	1_to_1	exon_length_diff		18;18;18;17;12;19;17;2;14;17;9;15;8;5;3	18;18;18;17;12;19;17;2;14;17;9;15;8;5;3	15	15	0									0	EFO_0004339	0.53319	0
Fibroblast	ENSG00000087008	ACOX3	ENSG00000087008	CHM13_G0041235	ACOX3	MSTRG.4201	protein_coding	protein_coding	11.4545	4.7221	10.37	4.17	1	1	1.41241	2.31241e-15	0.930324	0.981386	1_to_1	transcript_count_diff		18;17;3;4;18;13;6;5	19;18;17;3;4;18;13;6;5	8	9	0									0	MONDO_0021637	0.18479	0
Fibroblast	ENSG00000087053	MTMR2	ENSG00000087053	CHM13_G0010379	MTMR2	MTMR2	protein_coding	protein_coding	0.623333	0.639231	0.415	0.49	1	1	-0.0757259	0.255562	0.999749	0.999745	1_to_1	exon_length_diff		18;15;16;16;14;14;16;16;17;17;16;13;15;16;16;17;17;15;16;16;17;14;15;16;14;15;15;17;14;16;16;15;17;15;15;17;14;16;16;15;14;17;15;15;14;16;17;16;12;16;18;17;16;18;18;17;17;18;5	18;15;16;16;14;14;16;16;17;17;16;13;15;16;16;17;17;15;16;16;17;14;15;16;14;15;15;17;14;16;16;15;17;15;15;17;14;16;16;15;14;17;15;15;14;16;17;16;12;16;18;17;16;18;18;17;17;18;5	59	59	0					1	Charcot-Marie-Tooth disease, type 4B1	3	known_molec_cause	0	MONDO_0011066	0.74606	0
Fibroblast	ENSG00000087074	PPP1R15A	ENSG00000087074	CHM13_G0029180	PPP1R15A	PPP1R15A	protein_coding	protein_coding	182.891	208.668	184.94	213.25	1	1	-0.0489808	1.81968e-16	0.534395	0.534616	1_to_1	identical gene model	0.99994	3;1	3;1	2	2	0									0	EFO_0005192	0.37211	0
Fibroblast	ENSG00000087076	HSD17B14	ENSG00000087076	CHM13_G0029178	HSD17B14	HSD17B14	protein_coding	protein_coding	17.3445	19.516	11.92	13.285	1	1	-0.0494902	7.29641e-17	0.887731	0.887687	1_to_1	identical gene model		9;4;8;7	9;4;8;7	4	4	0									0	EFO_0007937	0.23269	0
Fibroblast	ENSG00000087077	TRIP6	ENSG00000087077	CHM13_G0051556	TRIP6	TRIP6	protein_coding	protein_coding	65.3214	73.549	65.34	72.88	1	1	-0.0521979	1.14782e-16	0.979645	0.979627	1_to_1	identical gene model	0.9994	9;6;2;8;5;8;3;6;3	9;6;2;8;5;8;3;6;3	9	9	0	Clone Problem, Variation, Path Problem								0	EFO_0004696	0.23987	0
Fibroblast	ENSG00000087085	ACHE	ENSG00000087085	CHM13_G0051560	ACHE	ACHE	protein_coding	protein_coding	0.237778	0.278889	0.21	0.25	0	0	-0.0475611	1.90406e-16	0.912835	0.912835	1_to_1	identical gene model	0.999755	5;5;5;5;4;2;3;3;5;4;5;3;3;2	5;5;5;5;4;2;3;3;5;4;5;3;3;2	14	14	0	Clone Problem, Variation, Path Problem				1	[Blood group, Yt system]	3	known_molec_cause	0	MONDO_0004975	0.63109	0
Fibroblast	ENSG00000087086	FTL	ENSG00000087086	CHM13_G0029188	FTL	FTL	protein_coding	protein_coding	48671.9	54965	42724	46615.1	1	1	-0.0481563	1.21944e-16	8.08813e-06	4.03743e-05	1_to_1	identical gene model	0.998977	4	4	1	1	0					1	Hyperferritinemia-cataract syndrome;L-ferritin deficiency, dominant and recessive;Neurodegeneration with brain iron accumulation 3	3;3;3	known_molec_cause;known_molec_cause;known_molec_cause	0	Orphanet_163	0.79318	0
Fibroblast	ENSG00000087087	SRRT	ENSG00000087087	CHM13_G0051558	SRRT	SRRT	protein_coding	protein_coding	25.0525	29.2413	21.65	27.82	1	1	-0.267963	5.19042e-11	0.995657	0.994994	1_to_1	exon_count_diff		20;2;20;20;5;20;4;4;3;3;3;12;5;2;2;2;3;3;2	20;2;20;20;5;20;4;4;3;3;3;12;5;2;1;2;3;3;2	19	19	0	Clone Problem, Variation, Path Problem								0	EFO_0004533	0.25624	0
Fibroblast	ENSG00000087088	BAX	ENSG00000087088	CHM13_G0029186	BAX	BAX	protein_coding	protein_coding	180.345	204.169	187.62	211.82	1	1	-0.049543	8.28817e-17	0.950293	0.950277	1_to_1	identical gene model	0.999855	5;6;5;5;5;7;6;6;4;3;3;3;2	5;6;5;5;5;7;6;6;4;3;3;3;2	13	13	0					1	Colorectal cancer, somatic;T-cell acute lymphoblastic leukemia, somatic	3;3	known_molec_cause;known_molec_cause	0	EFO_0000365	0.50969	1			yes
Fibroblast	ENSG00000087095	NLK	ENSG00000087095	CHM13_G0023650	NLK	NLK	protein_coding	protein_coding	6.35338	7.02556	6.09	6.93	1	1	-0.00815149	0.350437	0.700836	0.704825	1_to_1	exon_length_diff		3;11;2;12;4;3	3;11;2;12;4;3	6	6	0									0	EFO_0004340	0.23514	0
Fibroblast	ENSG00000087111	PIGS	ENSG00000087111	CHM13_G0023688	PIGS	PIGS	protein_coding	protein_coding	7.99037	9.47135	6.255	6.46	1	1	-0.0460658	7.76285e-16	0.997013	0.997032	1_to_1	exon_length_diff		11;12;11;2;3;3;5;5;3;4;6;4;4;2;4	11;12;11;2;3;3;5;5;3;4;6;4;4;2;4	15	15	0					1	Developmental and epileptic encephalopathy 95	3	known_molec_cause	0	MONDO_0029140	0.6589	0
Fibroblast	ENSG00000087116	ADAMTS2	ENSG00000087116	CHM13_G0046524	ADAMTS2	ADAMTS2	protein_coding	protein_coding	203.891	237.073	183.15	206.12	1	1	-0.049731	6.43522e-17	0.463007	0.462327	1_to_1	exon_length_diff		22;2;3;21;11	22;2;3;21;11	5	5	0					1	Ehlers-Danlos syndrome, dermatosparaxis type	3	known_molec_cause	0	MONDO_0009161	0.74158	0
Fibroblast	ENSG00000087128	TMPRSS11E	ENSG00000087128	CHM13_G0041964	TMPRSS11E	TMPRSS11E	protein_coding	protein_coding	0.385	0.33	0.385	0.33	0	0			0	0	1_to_1	identical gene model	0.999833	10;6	10;6	2	2	0	Path Problem, Gap								0	EFO_0004574	0.50024	0
Fibroblast	ENSG00000087152	ATXN7L3	ENSG00000087152	CHM13_G0024455	ATXN7L3	ATXN7L3	protein_coding	protein_coding	10.689	12.1924	8.52	9.73	1	1	-0.0462774	5.59006e-16	0.994509	0.99481	1_to_1	exon_length_diff		12;12;7;6;4;13;6;5;2;4;5;5	12;12;7;6;4;13;6;5;2;4;5;5	12	12	0	GRC Housekeeping								0	EFO_0000304	0.2242	0
Fibroblast	ENSG00000087157	PGS1	ENSG00000087157	CHM13_G0025505	PGS1	PGS1	protein_coding	protein_coding	11.052	13.2567	11.63	13.5	1	1	-0.123466	1.47036e-15	0.965156	0.963341	1_to_1	exon_length_diff		10;4;5;9;6;9;9;7;6;7;6;4;2;3;3	10;4;5;9;6;9;9;7;6;7;6;4;2;3;3	15	15	0	Localization Problem								0	EFO_0004612	0.40298	0
Fibroblast	ENSG00000087191	PSMC5	ENSG00000087191	CHM13_G0025079	PSMC5	PSMC5	protein_coding	protein_coding	27.8575	28.5997	26.89	28.11	1	1	0.0111273	0.372675	0.995715	0.995537	1_to_1	exon_count_diff		5;12;2;8;7;8;11;13;3;3;9;7;11;12;12;2;11;5;5;4;2	5;12;2;8;7;8;10;13;3;3;9;7;10;11;12;2;11;5;4;3;2	21	21	0	Gap								0	EFO_0000764	0.46197	0
Fibroblast	ENSG00000087206	UIMC1	ENSG00000087206	CHM13_G0046445	UIMC1	UIMC1	protein_coding	protein_coding	4.28295	4.90458	3.83	4.36	1	1	-0.0472402	1.73044e-09	0.993914	0.993878	1_to_1	identical gene model	0.998593	15;15;15;15;11;2;2;8;6;4;4;5;2;3	15;15;15;15;11;2;2;8;6;4;4;5;2;3	14	14	0									0	MONDO_0008170	0.28225	0
Fibroblast	ENSG00000087237	CETP	ENSG00000087237	CHM13_G0021800	CETP	CETP	protein_coding	protein_coding	0.496452	0.564063	0.37	0.435	1	1	-0.0737206	0.00492882	0.250416	0.244156	1_to_1	identical gene model	0.999317	15;16;9;16;5	15;16;9;16;5	5	5	0					1	Hyperalphalipoproteinemia;[High density lipoprotein cholesterol level QTL 10]	3;3	known_molec_cause;known_molec_cause	0	EFO_0004612	0.71101	0
Fibroblast	ENSG00000087245	MMP2	ENSG00000087245	CHM13_G0021742	MMP2	MMP2	protein_coding	protein_coding	414.378	461.347	365.06	397.04	1	1	-0.0505534	6.29615e-17	0.983947	0.983929	1_to_1	identical gene model	0.998347	14;4;13;5;13;13;6;2	14;4;13;5;13;13;6;2	8	8	0					1	Multicentric osteolysis, nodulosis, and arthropathy	3	known_molec_cause	0	Orphanet_3460	0.64362	0
Fibroblast	ENSG00000087250	MT3	ENSG00000087250	CHM13_G0021772	MT3	MT3	protein_coding	protein_coding					0	0			1	1	1_to_1	identical gene model	0.999684	4;3;3;1;2;3	4;3;3;1;2;3	6	6	0									0	EFO_0000222	0.077604	0
Fibroblast	ENSG00000087253	LPCAT2	ENSG00000087253	CHM13_G0021746	LPCAT2	LPCAT2	protein_coding	protein_coding	5.43525	6.37439	4.08	4.63	1	1	-0.0493178	1.21377e-15	0.951502	0.951404	1_to_1	exon_length_diff		14;2;7;9;4;2;4;2	14;2;7;9;4;2;4;2	8	8	0									0	EFO_0004730;EFO_0005130	0.25718	0
Fibroblast	ENSG00000087258	GNAO1	ENSG00000087258	CHM13_G0021758	GNAO1	GNAO1	protein_coding	protein_coding	0.245556	0.278889	0.14	0.17	0	0			0.978079	0.977968	1_to_1	exon_length_diff		4;9;2;8;8;3;3;4;8;10;5;8;7;7;8;4;7;7;5;5;6;3;2;4;4;3;2	4;9;2;8;8;3;3;4;8;10;5;8;7;7;8;4;7;7;5;5;6;3;2;4;4;3;2	27	27	0					1	Developmental and epileptic encephalopathy 17;Neurodevelopmental disorder with involuntary movements	3;3	known_molec_cause;known_molec_cause	1	MONDO_0100062	0.80292	0
Fibroblast	ENSG00000087263	OGFOD1	ENSG00000087263	CHM13_G0021768	OGFOD1	OGFOD1	protein_coding	protein_coding	13.9185	15.6375	12.92	15.51	1	1	-0.0234714	0.000393049	0.868868	0.870481	1_to_1	exon_length_diff		7;5;5;4;13;3;4;13;2;12;3	7;5;5;4;13;3;4;13;2;12;3	11	11	0									0	EFO_0004340	0.092344	0
Fibroblast	ENSG00000087266	SH3BP2	ENSG00000087266	CHM13_G0041119	SH3BP2	SH3BP2	protein_coding	protein_coding	5.03828	5.81964	4.08	4.495	1	1	-0.0443409	1.03732e-07	0.996671	0.996685	1_to_1	exon_length_diff		6;4;13;3;4;4;6;7;6;5;7;5;6;13;5;2;13;4;13;14;4;5;4;6;8;6;5;3	6;4;13;3;4;4;6;7;6;5;7;5;6;13;5;2;13;4;13;14;4;5;4;6;8;6;5;3	28	28	0					1	Cherubism	3	known_molec_cause	0	Orphanet_184	0.75515	0
Fibroblast	ENSG00000087269	NOP14	ENSG00000087269	CHM13_G0041124	NOP14	MSTRG.4188	protein_coding	protein_coding	15.1375	10.7344	14.63	10.17	1	1	0.641158	2.23115e-22	0.886751	0.956975	1_to_1	transcript_count_diff		4;18;19;17;17	19;19;4;18;19;17;17	5	7	0									0	EFO_0006525	0.12907	0
Fibroblast	ENSG00000087274	ADD1	ENSG00000087274	CHM13_G0041120	ADD1	ADD1	protein_coding	protein_coding	19.8179	22.6805	12.3	12.765	1	1	-0.0502577	1.00727e-16	0.998921	0.99892	1_to_1	identical gene model	0.999966	15;16;7;5;16;5;3;16;9;4;16;2;18;17;4;10;15;14;4;4;8;2;4;6;4;2;4;2;2	15;16;7;5;16;5;3;16;9;4;16;2;18;17;4;10;15;14;4;4;8;2;4;6;4;2;4;2;2	29	29	0					1	{Hypertension, essential, salt-sensitive}	3	known_molec_cause	0	HP_0002575	0.25871	0
Fibroblast	ENSG00000087299	L2HGDH	ENSG00000087299	CHM13_G0016453	L2HGDH	L2HGDH	protein_coding	protein_coding	1.42397	1.58393	1.23	1.35	1	1	-0.0173365	0.308774	0.686796	0.691478	1_to_1	exon_length_diff		10;10;11;6;6;5;4	10;10;11;6;6;5;4	7	7	0					1	L-2-hydroxyglutaric aciduria	3	known_molec_cause	1	MONDO_0009370	0.82132	0
Fibroblast	ENSG00000087301	TXNDC16	ENSG00000087301	CHM13_G0016515	TXNDC16	TXNDC16	protein_coding	protein_coding	3.93831	4.28079	3.36	3.52	1	1	-0.0495611	1.51176e-16	0.0957575	0.095104	1_to_1	identical gene model	0.998868	21;3;5;4	21;3;5;4	4	4	0									0	EFO_0005653	0.29597	0
Fibroblast	ENSG00000087302	RTRAF	ENSG00000087302	CHM13_G0016507	RTRAF	RTRAF	protein_coding	protein_coding	54.698	62.4014	54.27	61.68	1	1	-0.0491669	8.3777e-17	0.865117	0.865098	1_to_1	identical gene model		5;8;8;5;2;2;2	5;8;8;5;2;2;2	7	7	0									0	EFO_0007937	0.14077	0
Fibroblast	ENSG00000087303	NID2	ENSG00000087303	CHM13_G0016508	NID2	NID2	protein_coding	protein_coding	31.2651	11.7643	14.04	8.95	1	1	1.81065	9.31952e-20	0.937901	0.991238	1_to_1	transcript_count_diff		18;22;3;4;13;3;4;5	18;22;22;3;4;13;3;4;5	8	9	0									0	EFO_0004530	0.45625	0
Fibroblast	ENSG00000087338	GMCL1	ENSG00000087338	CHM13_G0031099	GMCL1	GMCL1	protein_coding	protein_coding	10.2398	11.6989	10.3	12.16	1	1	-0.0544685	1.69947e-16	0.241373	0.241216	1_to_1	exon_length_diff		14;4;5;3	14;4;5;3	4	4	0									0	EFO_0005192	0.34096	0
Fibroblast	ENSG00000087365	SF3B2	ENSG00000087365	CHM13_G0009602	SF3B2	SF3B2	protein_coding	protein_coding	19.3743	21.3638	14.87	16.59	1	1	-0.0534644	7.57571e-17	0.992577	0.992566	1_to_1	identical gene model	0.999932	3;21;22;8;10;2;4;10;3;4;2;3;5;9;2	3;21;22;8;10;2;4;10;3;4;2;3;5;9;2	15	15	0	Variation				1	Craniofacial microsomia	3	known_molec_cause	0	Orphanet_141132;Orphanet_141136	0.47352	0
Fibroblast	ENSG00000087448	KLHL42	ENSG00000087448	CHM13_G0011868	KLHL42	KLHL42	protein_coding	protein_coding	14.0512	15.8902	14.46	16.06	1	1	-0.0565851	8.29153e-18	0.61798	0.616884	1_to_1	exon_length_diff		4;3;3;2;2	4;3;3;2;2	5	5	0									0	MONDO_0005148	0.41568	0
Fibroblast	ENSG00000087460	GNAS	ENSG00000087460	CHM13_G0035425	GNAS	GNAS	protein_coding	protein_coding	251.062	288.671	250.48	268.47	1	1	-0.0520061	6.35834e-17	0.997948	0.997948	1_to_1	exon_length_diff		13;13;4;13;14;3;5;13;8;4;7;7;4;8;8;13;2;12;14;1;6;6;6;4;4;11;10;8;9;13;5;10;8;7;5;8;12;12;3;12;13;13;12;4;3;11;9;9;7;3;11;11;10;6;6;5;8;4;2	13;13;4;13;14;3;5;13;8;4;7;7;4;8;8;13;2;12;14;1;6;6;6;4;4;11;10;8;9;13;5;10;8;7;5;8;12;12;3;12;13;13;12;4;3;11;9;9;7;3;11;11;10;6;6;5;8;4;2	59	59	0					1	ACTH-independent macronodular adrenal hyperplasia;Geniospasm;McCune-Albright syndrome, somatic, mosaic 174800;Osseous heteroplasia, progressive;Pituitary adenoma 3, multiple types, somatic;Pseudohypoparathyroidism Ia;Pseudohypoparathyroidism Ib;Pseudohypoparathyroidism Ic;Pseudopseudohypoparathyroidism	3;2;3;3;3;3;3;3;3	known_molec_cause;linakge_mapping;known_molec_cause;known_molec_cause;known_molec_cause;known_molec_cause;known_molec_cause;known_molec_cause;known_molec_cause	1	Orphanet_665	0.80814	1			yes
Fibroblast	ENSG00000087470	DNM1L	ENSG00000087470	CHM13_G0011971	DNM1L	DNM1L	protein_coding	protein_coding	6.48071	7.12444	5.375	5.99	1	1	-0.0478135	3.69989e-14	0.998799	0.998797	1_to_1	identical gene model	0.999993	17;19;21;19;7;20;18;3;6;9;9;17;19;4;5;7;5;20;7;6;17;2;4;5;7;2;3;3;3;3	17;19;21;19;7;20;18;3;6;9;9;17;19;4;5;7;5;20;7;6;17;2;4;5;7;2;3;3;3;3	30	30	0					1	Coenzyme Q10 deficiency, primary, 3;Encephalopathy, lethal, due to defective mitochondrial peroxisomal fission 1;Optic atrophy 5	3;3;3	known_molec_cause;known_molec_cause;known_molec_cause	0	Orphanet_330050	0.7869	0
Fibroblast	ENSG00000087494	PTHLH	ENSG00000087494	CHM13_G0011873	PTHLH	PTHLH	protein_coding	protein_coding	2.45763	2.85105	0.76	0.875	1	1	-0.0475094	5.5707e-16	0.984175	0.98246	1_to_1	exon_length_diff		5;6;3;3;4;3;3;3;3	5;6;3;3;4;3;3;3;3	9	9	0					1	Brachydactyly, type E2;Chondrodysplasia, Blomstrand type;Eiken syndrome;Failure of tooth eruption, primary;Metaphyseal chondrodysplasia, Murk Jansen type	3;3;3;3;3	known_molec_cause;known_molec_cause;known_molec_cause;known_molec_cause;known_molec_cause	0	Orphanet_93387	0.72716	0
Fibroblast	ENSG00000087495	PHACTR3	ENSG00000087495	CHM13_G0035448	PHACTR3	PHACTR3	protein_coding	protein_coding	2.78096	3.0892	1.755	1.845	1	1	-0.0459987	9.49757e-16	0.990423	0.990423	1_to_1	identical gene model	0.99979	13;4;13;13;13;12;13;5;2	13;4;13;13;13;12;13;5;2	9	9	0									0	EFO_0004784	0.43673	0
Fibroblast	ENSG00000087502	ERGIC2	ENSG00000087502	CHM13_G0011892	ERGIC2	ERGIC2	protein_coding	protein_coding	3.55711	3.71614	2.52	2.785	1	1	-0.0459662	4.58409e-16	0.998007	0.998008	1_to_1	identical gene model	0.999699	14;14;3;6;7;2;4;9;10;8;9;4	14;14;3;6;7;2;4;9;10;8;9;4	12	12	0									0	EFO_0004339	0.4134	0
Fibroblast	ENSG00000087510	TFAP2C	ENSG00000087510	CHM13_G0035370	TFAP2C	TFAP2C	protein_coding	protein_coding	26.8949	30.6416	22.37	26.84	1	1	-0.0493976	7.23376e-17	0.0526273	0.0526538	1_to_1	identical gene model		7;2	7;2	2	2	0									0	EFO_0004741	0.30553	0
Fibroblast	ENSG00000087586	AURKA	ENSG00000087586	CHM13_G0035358	AURKA	AURKA	protein_coding	protein_coding	3.89627	4.55918	1.21	1.32	1	1	-0.046206	5.59892e-16	0.997199	0.997198	1_to_1	identical gene model	0.999437	10;10;9;10;10;9;9;8;8;7;6;5;5	10;10;9;10;10;9;9;8;8;7;6;5;5	13	13	0					1	{Colon cancer, susceptibility to}	3	known_molec_cause	0	EFO_0004526	0.3532	0
Fibroblast	ENSG00000087589	CASS4	ENSG00000087589	CHM13_G0035360	CASS4	CASS4	protein_coding	protein_coding	2.6977	3.11831	1.51	1.76	1	1	-0.0497811	8.45447e-17	0.437974	0.437974	1_to_1	identical gene model		7;5;5	7;5;5	3	3	0									0	EFO_0004309	0.36751	0
Fibroblast	ENSG00000087842	PIR	ENSG00000087842	CHM13_G0057725	PIR	PIR	protein_coding	protein_coding	2.44293	2.67175	2.02	2.21	1	1	-0.0707749	0.0238911	0.980055	0.979971	1_to_1	identical gene model	0.999052	10;10;4;3;5;4	10;10;4;3;5;4	6	6	0									0	MONDO_0009685	0.047306	0
Fibroblast	ENSG00000087884	AAMDC	ENSG00000087884	CHM13_G0010043	AAMDC	AAMDC	protein_coding	protein_coding	40.5675	46.3654	39.93	45.39	1	1	-0.0413832	2.54244e-11	0.962972	0.963166	1_to_1	exon_count_diff		4;5;5;3;4;7;6;5;4;5;4;3	5;5;5;3;4;7;6;5;4;5;4;3	12	12	0			High Signal Region						0	EFO_0004309	0.32632	0
Fibroblast	ENSG00000087903	RFX2	ENSG00000087903	CHM13_G0027296	RFX2	RFX2	protein_coding	protein_coding	20.1288	23.0127	16.95	19.27	1	1	-0.0430202	5.88649e-10	0.917637	0.916324	1_to_1	exon_length_diff		18;18;17;3;4;5;5;5;5;3;5;5;6;4;6;4;5;6;2;2;2;2;3;2	18;18;17;3;4;5;5;5;5;3;5;5;6;4;6;4;5;6;2;2;2;2;3;2	24	24	0									0	EFO_0004584	0.37375	0
Fibroblast	ENSG00000087995	METTL2A	ENSG00000087995	CHM13_G0025028	METTL2A	METTL2A	protein_coding	protein_coding	5.93908	7.37619	5.47	6.86	1	1	-0.164059	2.09044e-13	0.909096	0.913434	1_to_1	exon_length_diff		8;8;9;2	8;8;9;2	4	4	0	Gap			High Signal Region					0	EFO_0004339	0.25574	0
Fibroblast	ENSG00000088002	SULT2B1	ENSG00000088002	CHM13_G0029159	SULT2B1	SULT2B1	protein_coding	protein_coding					0	0			1	1	1_to_1	identical gene model	0.99834	7;6;5;2	7;6;5;2	4	4	0					1	Ichthyosis, congenital, autosomal recessive 14	3	known_molec_cause	0	Orphanet_91132	0.626	0
Fibroblast	ENSG00000088035	ALG6	ENSG00000088035	CHM13_G0001827	ALG6	ALG6	protein_coding	protein_coding	1.89967	2.16508	1.63	1.86	1	1	-0.0479187	2.10022e-16	0.980249	0.980249	1_to_1	identical gene model		15;15;14;15;5;14;16;4;2;5;4;2	15;15;14;15;5;14;16;4;2;5;4;2	12	12	0					1	Congenital disorder of glycosylation, type Ic	3	known_molec_cause	0	MONDO_0011291	0.74699	0
Fibroblast	ENSG00000088038	CNOT3	ENSG00000088038	CHM13_G0029611	CNOT3	CNOT3	protein_coding	protein_coding	15.0634	16.5732	13.03	14.98	1	1	-0.0515017	1.40551e-14	0.989853	0.989853	1_to_1	exon_length_diff		8;18;16;4;12;3;17;17;15;14;6;5;2;6;2	8;18;16;4;12;3;17;17;15;14;6;5;2;6;2	15	15	0	Variation, GRC Housekeeping				1	Intellectual developmental disorder with speech delay, autism, and dysmorphic facies	3	known_molec_cause	0	EFO_0010653	0.68271	1			yes
Fibroblast	ENSG00000088053	GP6	ENSG00000088053	CHM13_G0029687	GP6	GP6	protein_coding	protein_coding	0.63	0.71	0.63	0.71	0	0			0.888889	0.9	1_to_1	identical gene model	0.994436	8;7;8;3;3	8;7;8;3;3	5	5	0	GRC Housekeeping, Variation				1	Bleeding disorder, platelet-type, 11	3	known_molec_cause	0	Orphanet_98885	0.68462	0
Fibroblast	ENSG00000088179	PTPN4	ENSG00000088179	CHM13_G0032141	PTPN4	PTPN4	protein_coding	protein_coding	1.51538	1.71429	1.35	1.56	1	1	-0.10078	2.73134e-10	0.81244	0.807099	1_to_1	exon_count_diff		27;3;4;6;7;7;10;20;2;5;4;5	27;3;4;6;7;7;10;20;2;6;4;5	12	12	0	Path Problem								0	EFO_0007993	0.38197	0
Fibroblast	ENSG00000088205	DDX18	ENSG00000088205	CHM13_G0032114	DDX18	MSTRG.3199	protein_coding	protein_coding	10.3712	5.05721	9.52	4.01	1	1	1.94092	1.65839e-30	0.929205	0.986985	1_to_1	transcript_count_diff		14;9;2;6;5;2	15;14;9;2;6;5;2	6	7	0	Path Problem			High Signal Region					0	EFO_0008354	0.34372	0
Fibroblast	ENSG00000088247	KHSRP	ENSG00000088247	CHM13_G0027316	KHSRP	MSTRG.2744	protein_coding	protein_coding	71.2138	44.6933	69.68	39.62	1	1	-0.914185	2.35669e-25	0.830553	0.865698	1_to_1	transcript_count_diff		20;3;21;3;8;3;3;2;9;10;10;8;2	20;20;3;21;3;8;3;3;1;9;10;10;8;2	13	14	0									0	EFO_0003060	0.0898	0
Fibroblast	ENSG00000088256	GNA11	ENSG00000088256	CHM13_G0027162	GNA11	GNA11	protein_coding	protein_coding	142.959	162.943	132.63	145.73	1	1	-0.0485653	7.72231e-18	0.27986	0.279297	1_to_1	exon_length_diff		7;3;6;2;2;4;2	7;3;6;2;2;4;2	7	7	0					1	Hypocalcemia, autosomal dominant 2;Hypocalciuric hypercalcemia, type II	3;3	known_molec_cause;known_molec_cause	0	Orphanet_428	0.71615	1			yes
Fibroblast	ENSG00000088280	ASAP3	ENSG00000088280	CHM13_G0000722	ASAP3	ASAP3	protein_coding	protein_coding	3.4651	3.87489	2.78	2.95	1	1	-0.0443211	1.89828e-15	0.997317	0.99732	1_to_1	identical gene model	0.999858	25;10;10;5;25;24;8;8;4;9;6;3	25;10;10;5;25;24;8;8;4;9;6;3	12	12	0									0	EFO_0004532	0.30146	0
Fibroblast	ENSG00000088298	EDEM2	ENSG00000088298	CHM13_G0034869	EDEM2	EDEM2	protein_coding	protein_coding	10.9675	12.6778	9.995	11.315	1	1	-0.0490696	1.2216e-16	0.944448	0.944452	1_to_1	identical gene model		10;11	10;11	2	2	0									0	MONDO_0100096	0.36958	0
Fibroblast	ENSG00000088305	DNMT3B	ENSG00000088305	CHM13_G0034792	DNMT3B	DNMT3B	protein_coding	protein_coding	0.204545	0.224	0.17	0.19	0	0			0.999079	0.999073	1_to_1	exon_length_diff		23;20;22;19;18;22	23;20;22;19;18;22	6	6	0					1	Facioscapulohumeral muscular dystrophy 4, digenic;Immunodeficiency-centromeric instability-facial anomalies syndrome 1	3;3	known_molec_cause;known_molec_cause	1	Orphanet_2268	0.82808	0
Fibroblast	ENSG00000088320	REM1	ENSG00000088320	CHM13_G0034740	REM1	REM1	protein_coding	protein_coding	0.866512	0.977381	0.54	0.605	1	1	-0.0463722	2.72204e-14	0	0	1_to_1	identical gene model	0.999785	5	5	1	1	0									0	EFO_0005091	0.087768	0
Fibroblast	ENSG00000088325	TPX2	ENSG00000088325	CHM13_G0034755	TPX2	MSTRG.3471	protein_coding	protein_coding	5.75016	0.859512	2.525	0.53	1	1	2.86907	2.3516e-21	0.976267	0.99825	1_to_1	transcript_count_diff		19;18	17;19;18	2	3	0									0	MONDO_0021637	0.27018	0
Fibroblast	ENSG00000088340	FER1L4	ENSG00000088340	CHM13_G0034892	FER1L4	FER1L4	transcribed_unitary_pseudogene	transcribed_unitary_pseudogene	1.21348	1.28333	0.685	0.78	1	1	-0.170465	0.00484629	0.949039	0.950291	1_to_1	exon_count_diff		15;7;13;16;22;14;45;16;6;2;12;26;11;2;9;15;10;7	14;8;13;17;21;14;43;15;5;2;11;25;10;2;9;15;10;7	18	18	0	GRC Housekeeping								0	EFO_0000199	0.073916	0
Fibroblast	ENSG00000088356	PDRG1	ENSG00000088356	CHM13_G0034762	PDRG1	PDRG1	protein_coding	protein_coding	75.1482	86.4808	81.28	91.9	1	1	-0.0484885	1.02114e-16	0.00763467	0.00763486	1_to_1	identical gene model		5	5	1	1	0									0	MONDO_0004986	0.075838	0
Fibroblast	ENSG00000088367	EPB41L1	ENSG00000088367	CHM13_G0034918	EPB41L1	EPB41L1	protein_coding	protein_coding	7.36804	8.42545	5.715	6.715	1	1	-0.0442554	1.64315e-15	0.997747	0.997746	1_to_1	identical gene model		20;3;6;8;23;21;20;21;7;6;4;22;25;6;21;8;6;3;5	20;3;6;8;23;21;20;21;7;6;4;22;25;6;21;8;6;3;5	19	19	0					1	?Intellectual developmental disorder, autosomal dominant 11	3	known_molec_cause	0	Orphanet_178469	0.46214	0
Fibroblast	ENSG00000088386	SLC15A1	ENSG00000088386	CHM13_G0015382	SLC15A1	SLC15A1	protein_coding	protein_coding	0.21	0.226	0.24	0.26	0	0			0	0	1_to_1	exon_length_diff		23;5	23;5	2	2	0									0	EFO_0010750	0.3261	0
Fibroblast	ENSG00000088387	DOCK9	ENSG00000088387	CHM13_G0015383	DOCK9	DOCK9	protein_coding	protein_coding	1.51087	1.90857	0.55	0.89	1	1	-0.0459642	5.16568e-16	0.999085	0.999085	1_to_1	exon_length_diff		53;57;15;56;57;52;9;6;11;49;5;8;5;7;3;33;33;3;3	53;57;15;56;57;52;9;6;11;49;5;8;5;7;3;33;33;3;3	19	19	0									0	EFO_0009270	0.44683	0
Fibroblast	ENSG00000088448	ANKRD10	ENSG00000088448	CHM13_G0015546	ANKRD10	MSTRG.1626	protein_coding	protein_coding	90.4751	60.0222	86	54.39	1	1	1.03304	3.67066e-25	0.484006	0.832045	1_to_1	transcript_count_diff		6;3;2;6;5;5;2;6;2;2;4	4;6;3;2;6;5;5;2;6;2;2;4	11	12	0									0	EFO_0004348	0.26668	0
Fibroblast	ENSG00000088451	TGDS	ENSG00000088451	CHM13_G0015317	TGDS	TGDS	protein_coding	protein_coding	20.0188	22.9746	18.24	21.71	1	1	-0.0496107	7.47313e-17	0.158512	0.158512	1_to_1	identical gene model		12;8;2	12;8;2	3	3	0					1	Catel-Manzke syndrome	3	known_molec_cause	0	MONDO_0014507	0.77176	0
Fibroblast	ENSG00000088538	DOCK3	ENSG00000088538	CHM13_G0038721	DOCK3	DOCK3	protein_coding	protein_coding	0.513167	0.587797	0.48	0.58	1	1	-0.0481424	1.93913e-16	0	0	1_to_1	identical gene model		53	53	1	1	0	Clone Problem, Variation			High Signal Region	1	Neurodevelopmental disorder with impaired intellectual development, hypotonia, and ataxia	3	known_molec_cause	0	MONDO_0000508	0.6195	0
Fibroblast	ENSG00000088543	C3orf18	ENSG00000088543	CHM13_G0038715	C3orf18	C3orf18	protein_coding	protein_coding	6.95235	8.16571	7.13	8.63	1	1	-0.0462203	8.65569e-15	0.992473	0.992461	1_to_1	identical gene model		6;5;5;5;6;2;4;4;3;5;2	6;5;5;5;6;2;4;4;3;5;2	11	11	0									0	EFO_0006336	0.29624	0
Fibroblast	ENSG00000088682	COQ9	ENSG00000088682	CHM13_G0021820	COQ9	COQ9	protein_coding	protein_coding	4.03345	4.52696	3.55	4.09	1	1	-0.0455016	1.03318e-15	0.99598	0.995986	1_to_1	identical gene model	0.999911	3;5;9;4;8;5;7;8;6;5;4;6;2;3;2;4	3;5;9;4;8;5;7;8;6;5;4;6;2;3;2;4	16	16	0					1	Coenzyme Q10 deficiency, primary, 5	3	known_molec_cause	0	Orphanet_319678	0.72933	0
Fibroblast	ENSG00000088726	TMEM40	ENSG00000088726	CHM13_G0037996	TMEM40	TMEM40	protein_coding	protein_coding	0.425	0.5125	0.235	0.27	0	0			0.903686	0.903686	1_to_1	identical gene model	0.999938	12;10;11;5;8;5;12;3	12;10;11;5;8;5;12;3	8	8	0									0	EFO_0008373	0.27817	0
Fibroblast	ENSG00000088727	KIF9	ENSG00000088727	CHM13_G0038554	KIF9	KIF9	protein_coding	protein_coding	3.06086	3.53482	3.065	3.56	1	1	-0.0488174	7.81521e-15	0.973591	0.973525	1_to_1	identical gene model	0.999635	21;22;20;22;18;14;2;6;6;3;3;4;2	21;22;20;22;18;14;2;6;6;3;3;4;2	13	13	0									0	EFO_0004339	0.39913	0
Fibroblast	ENSG00000088756	ARHGAP28	ENSG00000088756	CHM13_G0025864	ARHGAP28	ARHGAP28	protein_coding	protein_coding	0.82027	0.629189	0.28	0.29	1	1	-0.0455117	6.70941e-16	0.992346	0.992483	1_to_1	exon_length_diff		18;3;4;4;17;17;6;17;16;5;5;15;5;4;1	18;3;4;4;17;17;6;17;16;5;5;15;5;4;1	15	15	0									0	EFO_0008579	0.3303	0
Fibroblast	ENSG00000088766	CRLS1	ENSG00000088766	CHM13_G0034342	CRLS1	CRLS1	protein_coding	protein_coding	3.25224	3.8	2.795	3.41	1	1	-0.0470129	9.68888e-16	0.993449	0.993432	1_to_1	exon_length_diff		6;7;7;3;8;4;4	6;7;7;3;8;4;4	7	7	0									0	MONDO_0005180	0.28817	0
Fibroblast	ENSG00000088782	DEFB127	ENSG00000088782	CHM13_G0034157	DEFB127	DEFB127	protein_coding	protein_coding					0	0					1_to_1	exon_length_diff		2	2	1	1	0	GRC Housekeeping								0	EFO_0000389	0.23099	0
Fibroblast	ENSG00000088808	PPP1R13B	ENSG00000088808	CHM13_G0017655	PPP1R13B	PPP1R13B	protein_coding	protein_coding	1.00941	1.25531	0.73	0.84	1	1	-0.0418432	0.116724	0.995794	0.995526	1_to_1	exon_count_diff		17;16;4;2;8;18;9;5;2;4;3;2;3;2;6;5;4;5	17;16;4;2;8;17;8;4;1;3;3;2;3;1;6;5;4;5	18	18	0	Unknown								0	MONDO_0005090	0.37574	0
Fibroblast	ENSG00000088812	ATRN	ENSG00000088812	CHM13_G0034268	ATRN	MSTRG.3440	protein_coding	protein_coding	23.2822	5.00937	23.81	4.58	1	1	3.55923	6.0932e-53	0.65483	0.982532	1_to_1	transcript_count_diff		29;25	28;17;28;29;25	2	5	0				High Signal Region					0	EFO_0004980	0.20216	0
Fibroblast	ENSG00000088826	SMOX	ENSG00000088826	CHM13_G0034291	SMOX	SMOX	protein_coding	protein_coding	0.835	0.9496	0.555	0.63	1	1	-0.0478081	2.44265e-16	0.999703	0.999703	1_to_1	identical gene model	0.99902	2;9;8;8;7;5;4;7;6;4;3;2	2;9;8;8;7;5;4;7;6;4;3;2	12	12	0									0	EFO_0007986	0.52508	0
Fibroblast	ENSG00000088827	SIGLEC1	ENSG00000088827	CHM13_G0034272	SIGLEC1	SIGLEC1	protein_coding	protein_coding	0.173333	0.1675	0.19	0.16	0	0			0.877407	0.877407	1_to_1	exon_length_diff		21;5	21;5	2	2	0									0	EFO_0004532	0.56143	0
Fibroblast	ENSG00000088832	FKBP1A	ENSG00000088832	CHM13_G0034195	FKBP1A	FKBP1A	protein_coding	protein_coding	125.267	140.552	82.22	80.61	1	1	-0.0384585	2.27238e-11	0.990067	0.989319	1_to_1	exon_length_diff		5;4;4;4;4;3;5;4;3;5;3	5;4;4;4;4;3;5;4;3;5;3	11	11	0									0	EFO_0000274	0.60082	0
Fibroblast	ENSG00000088833	NSFL1C	ENSG00000088833	CHM13_G0034197	NSFL1C	NSFL1C	protein_coding	protein_coding	11.7557	13.0435	9.26	10.16	1	1	-0.0478475	4.84453e-14	0.990534	0.990552	1_to_1	identical gene model	0.999818	9;8;7;10;8;9;7;8;7;6;2;3;2	9;8;7;10;8;9;7;8;7;6;2;3;2	13	13	0									0	EFO_0004340	0.34792	0
Fibroblast	ENSG00000088836	SLC4A11	ENSG00000088836	CHM13_G0034260	SLC4A11	SLC4A11	protein_coding	protein_coding	1.42786	1.19704	0.875	0.88	1	1	-0.0262756	0.575157	0.994015	0.993898	1_to_1	exon_count_diff		19;20;20;20;20;19;20;3;2;5;5	19;20;20;20;20;19;20;2;2;5;5	11	11	0					1	Corneal dystrophy, Fuchs endothelial, 4;Corneal endothelial dystrophy and perceptive deafness;Corneal endothelial dystrophy, autosomal recessive	3;3;3	known_molec_cause;known_molec_cause;known_molec_cause	1	MONDO_0009019	0.83186	0
Fibroblast	ENSG00000088854	DNAAF9	ENSG00000088854	CHM13_G0034262	C20orf194	C20orf194	protein_coding	protein_coding	23.4482	14.434	21.6	14.83	1	1	0.771914	1.18186e-15	0.0352017	0.477023	1_to_1	transcript_count_diff		37;5	37;36;5	2	3	0									0	EFO_0004509	0.33557	0
Fibroblast	ENSG00000088876	ZNF343	ENSG00000088876	CHM13_G0034229	ZNF343	ZNF343	protein_coding	protein_coding	1.67164	1.85648	1.42	1.57	1	1	-0.0452183	1.28023e-15	0.993606	0.9936	1_to_1	identical gene model	0.999973	6;2;8;4;7;6;6;7;5	6;2;8;4;7;6;6;7;5	9	9	0									0	EFO_0007937	0.039131	0
Fibroblast	ENSG00000088881	EBF4	ENSG00000088881	CHM13_G0034240	EBF4	EBF4	protein_coding	protein_coding	0.837027	1.01457	0.49	0.57	1	1	-0.0476419	1.82193e-16	0.984957	0.984954	1_to_1	exon_length_diff		18;18;5;17;6;3;3	18;18;5;17;6;3;3	7	7	0									0	EFO_0004526	0.035072	0
Fibroblast	ENSG00000088882	CPXM1	ENSG00000088882	CHM13_G0034242	CPXM1	CPXM1	protein_coding	protein_coding	25.3902	29.0029	11.01	12.195	1	1	-0.0478137	1.5105e-16	0	0	1_to_1	identical gene model		14	14	1	1	0									0	EFO_0007937	0.32648	0
Fibroblast	ENSG00000088888	MAVS	ENSG00000088888	CHM13_G0034281	MAVS	MSTRG.3442	protein_coding	protein_coding	2.13296	0.13	1.145	0.13	1	0			0.987121	0.999964	1_to_1	transcript_count_diff		6;7	7;8;7;8;8;8;6;7	2	8	0									0	MONDO_0100096	0.46319	0
Fibroblast	ENSG00000088899	LZTS3	ENSG00000088899	CHM13_G0034257	LZTS3	LZTS3	protein_coding	protein_coding	0.262692	0.283667	0.225	0.24	1	1	-0.122499	0.00305945	0.997981	0.99714	1_to_1	identical gene model	0.999686	3;6;5	3;6;5	3	3	0									0	MONDO_0005180	0.2421	0
Fibroblast	ENSG00000088926	F11	ENSG00000088926	CHM13_G0043572	F11	F11	protein_coding	protein_coding					0	0			1	1	1_to_1	identical gene model	0.99954	15;5;14;2;6;3;2	15;5;14;2;6;3;2	7	7	0					1	Factor XI deficiency, autosomal dominant;Factor XI deficiency, autosomal recessive	3;3	known_molec_cause;known_molec_cause	1	Orphanet_329	0.82326	0
Fibroblast	ENSG00000088930	XRN2	ENSG00000088930	CHM13_G0034559	XRN2	XRN2	protein_coding	protein_coding	109.449	128.733	103.79	122.56	1	1	-0.10477	1.28919e-10	4.85166e-05	4.64231e-05	1_to_1	exon_length_diff		30	30	1	1	0									0	EFO_0005192	0.34456	0
Fibroblast	ENSG00000088970	KIZ	ENSG00000088970	CHM13_G0034552	KIZ	KIZ	protein_coding	protein_coding	10.2906	11.7092	9.36	10.95	1	1	-0.0476892	3.92743e-12	0.96811	0.968161	1_to_1	exon_count_diff		11;12;4;3;11;11;5;13;8;9;9;4;5;3;2	12;12;4;3;12;11;5;13;8;9;9;4;5;3;2	15	15	0	Clone Problem				1	Retinitis pigmentosa 69	3	known_molec_cause	0	Orphanet_791	0.67747	0
Fibroblast	ENSG00000088986	DYNLL1	ENSG00000088986	CHM13_G0013793	DYNLL1	DYNLL1	protein_coding	protein_coding	282.804	327.621	257.83	284.69	1	1	-0.0557498	1.87954e-18	0.974914	0.974866	1_to_1	identical gene model	0.997689	3;6;5;2;3;1;3;2;2;3;1	3;6;5;2;3;1;3;2;2;3;1	11	11	0									0	EFO_0000763	0.46336	0
Fibroblast	ENSG00000088992	TESC	ENSG00000088992	CHM13_G0013717	TESC	TESC	protein_coding	protein_coding	0.56	0.65	0.56	0.65	0	0			0.846154	0.846154	1_to_1	identical gene model		8;8;7;3;7;4;5;2	8;8;7;3;7;4;5;2	8	8	0									0	EFO_0004584	0.46064	0
Fibroblast	ENSG00000089006	SNX5	ENSG00000089006	CHM13_G0034483	SNX5	SNX5	protein_coding	protein_coding	19.5825	22.296	16.62	18.43	1	1	-0.0532791	5.82347e-12	0.98614	0.986135	1_to_1	exon_length_diff		13;14;14;13;2;1;4;9;6;9;8;6;6;5;4;1;2;3;2	13;14;14;13;2;1;4;9;6;9;8;6;6;5;4;1;2;3;2	19	19	0									0	EFO_0006312	0.18892	0
Fibroblast	ENSG00000089009	RPL6	ENSG00000089009	CHM13_G0013623	RPL6	RPL6	protein_coding	protein_coding	515.131	587.56	533.94	620.5	1	1	-0.0479346	1.37235e-16	0.988178	0.988179	1_to_1	identical gene model		2;7;7;3;4;4;4;4;4;6;4;3;2	2;7;7;3;4;4;4;4;4;6;4;3;2	13	13	0									0	Orphanet_586	0.49338	0
Fibroblast	ENSG00000089012	SIRPG	ENSG00000089012	CHM13_G0034204	SIRPG	SIRPG	protein_coding	protein_coding					0	0			1	1	1_to_1	identical gene model		6;4;6;5;3;3;4	6;4;6;5;3;3;4	7	7	0	Variation								0	MONDO_0005147	0.43915	0
Fibroblast	ENSG00000089022	MAPKAPK5	ENSG00000089022	CHM13_G0013602	MAPKAPK5	MAPKAPK5	protein_coding	protein_coding	6.44231	7.40238	5.74	7.1	1	1	-0.0490512	8.96659e-17	0.876586	0.876599	1_to_1	exon_length_diff		14;3;7;5;14;9;1;4;4;4	14;3;7;5;14;9;1;4;4;4	10	10	0									0	EFO_0007986	0.35834	0
Fibroblast	ENSG00000089041	P2RX7	ENSG00000089041	CHM13_G0013828	P2RX7	P2RX7	protein_coding	protein_coding	0.19	0.214444	0.18	0.2	0	0	-0.0477682	2.5892e-16	0.979814	0.97982	1_to_1	identical gene model	0.999905	11;4;13;11;5;12;12;10;14;13;11;12;11	11;4;13;11;5;12;12;10;14;13;11;12;11	13	13	0	Variation								0	EFO_0004735	0.32741	0
Fibroblast	ENSG00000089048	ESF1	ENSG00000089048	CHM13_G0034431	ESF1	MSTRG.3455	protein_coding	protein_coding	8.97754	0.68566	7.88	0.62	1	1	3.09085	9.26122e-34	0.521094	0.968404	1_to_1	transcript_count_diff		14;11	14;14;11	2	3	0									0	EFO_0007010	0.18047	0
Fibroblast	ENSG00000089050	RBBP9	ENSG00000089050	CHM13_G0034509	RBBP9	RBBP9	protein_coding	protein_coding	16.3851	17.686	15.46	16.73	1	1	0.0304583	0.000200001	0.200194	0.212111	1_to_1	exon_length_diff		5;3;4	5;3;4	3	3	0									0	EFO_0004348	0.035892	0
Fibroblast	ENSG00000089053	ANAPC5	ENSG00000089053	CHM13_G0013833	ANAPC5	ANAPC5	protein_coding	protein_coding	16.8886	18.764	14.8	15.495	1	1	0.0831381	0.00997179	0.993307	0.993501	1_to_1	exon_count_diff		17;2;10;16;14;12;17;9;10;11;3;7;3;2;2;5;6;6;5;5;4;2	17;2;9;16;14;12;17;9;9;11;3;7;3;2;2;5;6;6;5;5;4;2	22	22	0									0	EFO_0000304	0.24555	0
Fibroblast	ENSG00000089057	SLC23A2	ENSG00000089057	CHM13_G0034304	SLC23A2	SLC23A2	protein_coding	protein_coding	0.591818	0.607083	0.505	0.415	1	1	-0.144521	0.00801384	0.998417	0.998648	1_to_1	transcript_count_diff		17;17;8;12;5	17;16;17;8;12;5	5	6	0									0	EFO_0004526	0.49107	0
Fibroblast	ENSG00000089060	SLC8B1	ENSG00000089060	CHM13_G0013646	SLC8B1	SLC8B1	protein_coding	protein_coding	4.77328	5.39232	4.44	4.89	1	1	-0.0472867	3.58085e-16	0.989052	0.989052	1_to_1	identical gene model		17;16;9;13;4;3;14;12;5;5;7;7;5;6;3;4	17;16;9;13;4;3;14;12;5;5;7;7;5;6;3;4	16	16	0									0	MONDO_0004975	0.075328	0
Fibroblast	ENSG00000089063	TMEM230	ENSG00000089063	CHM13_G0034311	TMEM230	TMEM230	protein_coding	protein_coding	10.1474	11.734	7.89	8.82	1	1	-0.0482917	2.39582e-16	0.997043	0.997044	1_to_1	identical gene model	0.999897	6;4;4;5;4;4;5;4;4;5;4	6;4;4;5;4;4;5;4;4;5;4	11	11	0									0	EFO_0010125	0.24241	0
Fibroblast	ENSG00000089091	DZANK1	ENSG00000089091	CHM13_G0034503	DZANK1	DZANK1	protein_coding	protein_coding	0.19	0.2104	0.16	0.18	1	1	-0.00917607	0.746026	0.994413	0.994784	1_to_1	exon_length_diff		20;7;21;17;20;22;22;12;6;14;5	20;7;21;17;20;22;22;12;6;14;5	11	11	0									0	EFO_0004340	0.32378	0
Fibroblast	ENSG00000089094	KDM2B	ENSG00000089094	CHM13_G0013836	KDM2B	KDM2B	protein_coding	protein_coding	2.13774	2.45383	1.675	1.815	1	1	-0.0478243	2.50485e-16	0.990636	0.990636	1_to_1	identical gene model	0.999982	23;23;14;15;14;16;13;3;5;10;11;4;6;4;6;5;4;7;4	23;23;14;15;14;16;13;3;5;10;11;4;6;4;6;5;4;7;4	19	19	0	GRC Housekeeping, Clone Problem								0	EFO_0000537	0.26698	0
Fibroblast	ENSG00000089101	CFAP61	ENSG00000089101	CHM13_G0034535	CFAP61	CFAP61	protein_coding	protein_coding	0.27	0.3	0.27	0.3	0	0			0.941176	0.941176	1_to_1	exon_length_diff		11;10;27;18;14;6;5;5;13;6;6;5;4;8;4;6;6;6;10;2;5;3;6;3	11;10;27;18;14;6;5;5;13;6;6;5;4;8;4;6;6;6;10;2;5;3;6;3	24	24	0				High Signal Region					0	EFO_0004339	0.45881	0
Fibroblast	ENSG00000089116	LHX5	ENSG00000089116	CHM13_G0013650	LHX5	LHX5	protein_coding	protein_coding	0.235	0.255	0.235	0.255	0	0			0	0	1_to_1	identical gene model		5;2	5;2	2	2	0									0	EFO_0004875	0.32855	0
Fibroblast	ENSG00000089123	TASP1	ENSG00000089123	CHM13_G0034429	TASP1	TASP1	protein_coding	protein_coding	1.03	1.19171	0.86	1.05	1	1	-0.0454416	5.59121e-16	0.983357	0.983356	1_to_1	identical gene model		14;14;10;10;7;6;4	14;14;10;10;7;6;4	7	7	0				High Signal Region	1	Suleiman-El-Hattab syndrome	3	known_molec_cause	0	MONDO_0033532	0.55252	0
Fibroblast	ENSG00000089127	OAS1	ENSG00000089127	CHM13_G0013627	OAS1	OAS1	protein_coding	protein_coding	2.785	3.15649	1.71	1.89	1	1	-0.0481198	3.98875e-12	0.881703	0.881932	1_to_1	exon_count_diff		6;5;5;6;2;4;6;2;4;3;2	6;5;5;6;2;4;7;2;4;3;2	11	11	0									0	MONDO_0100096	0.31871	0
Fibroblast	ENSG00000089154	GCN1	ENSG00000089154	CHM13_G0013770	GCN1	MSTRG.1469	protein_coding	protein_coding	82.9583	12.9157	58.76	9.15	1	1	9.01243	1.79584e-51	0.168347	0.999281	1_to_1	transcript_count_diff		58;3;3;2;4;4;5;2;3	57;56;58;3;3;2;4;4;5;2;3	9	11	0	Missing sequence								0	EFO_0000289	0.22216	0
Fibroblast	ENSG00000089157	RPLP0	ENSG00000089157	CHM13_G0013772	RPLP0	RPLP0	protein_coding	protein_coding	473.448	541.931	442.64	500.85	1	1	-0.0465454	3.09598e-16	0.998209	0.998212	1_to_1	exon_count_diff		8;7;1;7;8;2;8;6;8;8;6;6;6;6;7;3;4;7;5;4;4;5;4;4;4;2;2	8;7;1;7;8;2;8;6;8;8;6;6;6;6;7;3;4;7;4;4;4;5;4;4;4;2;2	27	27	0	Missing sequence								0	Orphanet_586	0.49338	0
Fibroblast	ENSG00000089159	PXN	ENSG00000089159	CHM13_G0013774	PXN	PXN	protein_coding	protein_coding	12.3919	17.936	6.18	6.745	1	1	-1.12394	3.78537e-16	0.998387	0.996578	1_to_1	transcript_count_diff		11;12;11;11;12;9;14;10;15;4;5;7;5;5;6;5;4;4;3;2;2;2	11;12;11;11;12;9;11;14;10;15;4;5;7;5;5;6;5;4;4;3;2;2;2	22	23	0	Missing sequence				1	Anterior segment dysgenesis 7, with sclerocornea	3	known_molec_cause	0	EFO_0000519	0.26293	0
Fibroblast	ENSG00000089163	SIRT4	ENSG00000089163	CHM13_G0013781	SIRT4	SIRT4	protein_coding	protein_coding	2.76414	3.16054	2.315	2.63	1	1	-0.0480347	2.48129e-16	0.776149	0.776149	1_to_1	identical gene model		2;4;3	2;4;3	3	3	0									0	EFO_0004980	0.20127	0
Fibroblast	ENSG00000089169	RPH3A	ENSG00000089169	CHM13_G0013625	RPH3A	RPH3A	protein_coding	protein_coding					0	0			1	1	1_to_1	exon_length_diff		7;6;8;22;7;7;7;7;8;6;6;22;6;7;21;21;5;7;20;7;6;14;8;4;3;2	7;6;8;22;7;7;7;7;8;6;6;22;6;7;21;21;5;7;20;7;6;14;8;4;3;2	26	26	0				High Signal Region					0	EFO_0004611	0.43194	0
Fibroblast	ENSG00000089177	KIF16B	ENSG00000089177	CHM13_G0034455	KIF16B	KIF16B	protein_coding	protein_coding	0.891633	1.04085	0.71	0.76	1	1	-0.0442416	1.72269e-15	0.97914	0.979147	1_to_1	identical gene model	0.99985	26;25;6;23;2;4	26;25;6;23;2;4	6	6	0									0	EFO_0004340	0.33106	0
Fibroblast	ENSG00000089195	TRMT6	ENSG00000089195	CHM13_G0034334	TRMT6	TRMT6	protein_coding	protein_coding	0.38234	0.448889	0.27	0.29	1	1	-0.0450264	5.69902e-16	0.996409	0.99641	1_to_1	identical gene model	0.999968	11;11;10;9;6	11;11;10;9;6	5	5	0									0	EFO_0004704	0.10832	0
Fibroblast	ENSG00000089199	CHGB	ENSG00000089199	CHM13_G0034332	CHGB	CHGB	protein_coding	protein_coding	0.422414	0.489286	0.32	0.375	1	1	-0.0213157	0.434985	0.14951	0.15404	1_to_1	identical gene model	0.999783	5;5;2	5;5;2	3	3	0									0	EFO_0001663	0.11143	0
Fibroblast	ENSG00000089220	PEBP1	ENSG00000089220	CHM13_G0013731	PEBP1	PEBP1	protein_coding	protein_coding	776.043	887.7	775.08	861.71	1	1	-0.048861	2.44265e-16	0.454469	0.454352	1_to_1	identical gene model	0.999825	4;3	4;3	2	2	0									0	EFO_0000304	0.28847	0
Fibroblast	ENSG00000089225	TBX5	ENSG00000089225	CHM13_G0013662	TBX5	TBX5	protein_coding	protein_coding	1.7894	2.02714	1.055	1.14	1	1	-0.0458489	0.00037234	0.975611	0.9763	1_to_1	exon_length_diff		9;9;8;7;5	9;9;8;7;5	5	5	0					1	Holt-Oram syndrome	3	known_molec_cause	1	MONDO_0007732	0.82346	0
Fibroblast	ENSG00000089234	BRAP	ENSG00000089234	CHM13_G0013595	BRAP	BRAP	protein_coding	protein_coding	9.78231	11.1784	9.73	11.29	1	1	-0.0510403	2.3568e-17	0.816662	0.816458	1_to_1	identical gene model	0.999991	12;12;8	12;12;8	3	3	0									0	EFO_0004309	0.4421	0
