## Supplemental Table 1 for "Impact of genome build on RNA-seq interpretation and diagnostics" (part 99 of 168)

### Sheet: hg38_chm13 (continued)
tissue	gene_id	gene_name	gene_id_hg38	gene_id_chm13	gene_name_hg38	gene_name_chm13	biotype_hg38	biotype_chm13	mean_tpm_expressed_hg38	mean_tpm_expressed_chm13	median_tpm_expressed_hg38	median_tpm_expressed_chm13	is_expressed_30pct_hg38	is_expressed_30pct_chm13	logFC_chm13_hg38	adj_pval_chm13_hg38	mean_multi_mapped_hg38	mean_multi_mapped_chm13	hg38_chm13_annotation_comparison	hg38_chm13_gene_model_comparison	hg38_chm13_gene_similarity	num_exons_hg38	num_exons_chm13	num_transcripts_hg38	num_transcripts_chm13	build_change_hg38_chm13	hg38_issue	chm13_issue	hg38_blacklist_reason	chm13_blacklist_reason	is_omim_gene	omim_pheno	omim_confidence	omim_status	is_opentargets_gene	top_opentargets_pheno	top_opentargets_score	is_cancer_gene	cosmic_cancer_syndrome	cosmic_germline	cosmic_somatic
Fibroblast	ENSG00000089248	ERP29	ENSG00000089248	CHM13_G0013609	ERP29	ERP29	protein_coding	protein_coding	120.4	139.675	113.39	125.65	1	1	-0.0508469	5.76454e-17	0.93293	0.93292	1_to_1	identical gene model		2;3;2;2;3	2;3;2;2;3	5	5	0									0	EFO_0004309	0.21199	0
Fibroblast	ENSG00000089250	NOS1	ENSG00000089250	CHM13_G0013720	NOS1	NOS1	protein_coding	protein_coding					0	0			1	1	1_to_1	exon_length_diff		29;30;29;31;2;2	29;30;29;31;2;2	6	6	0				High Signal Region	1	Pyloric stenosis, infantile hypertrophic 1;Spermatogenic failure 12	2;3	linakge_mapping;known_molec_cause	0	MONDO_0005148	0.43193	0
Fibroblast	ENSG00000089280	FUS	ENSG00000089280	CHM13_G0021279	FUS	FUS	protein_coding	protein_coding	76.3277	88.6403	49.26	58.9	1	1	-0.0530173	6.23159e-17	0.964177	0.964155	1_to_1	identical gene model	0.999497	14;15;15;3;13;15;2;2;9;4;2;4;3	14;15;15;3;13;15;2;2;9;4;2;4;3	13	13	0					1	Amyotrophic lateral sclerosis 6, with or without frontotemporal dementia;Essential tremor, hereditary, 4	3;3	known_molec_cause;known_molec_cause	0	Orphanet_275872	0.76767	1			yes
Fibroblast	ENSG00000089289	IGBP1	ENSG00000089289	CHM13_G0058561	IGBP1	IGBP1	protein_coding	protein_coding	0.760526	0.893243	0.69	0.79	1	1	-0.0457432	5.84093e-16	0.99877	0.99877	1_to_1	identical gene model		7;6	7;6	2	2	0					1	?Corpus callosum, agenesis of, with impaired intellectual development, ocular coloboma and micrognathia	3	known_molec_cause	0	MONDO_0010333	0.48808	0
Fibroblast	ENSG00000089327	FXYD5	ENSG00000089327	CHM13_G0028454	FXYD5	FXYD5	protein_coding	protein_coding	44.8389	41.7975	39.33	30.93	1	1	0.212277	8.72645e-07	0.994794	0.995061	1_to_1	exon_count_diff		5;8;9;9;9;9;10;8;9;9;4;3;4	5;8;9;8;9;9;9;8;9;9;4;3;4	13	13	0									0	EFO_0004584	0.38537	0
Fibroblast	ENSG00000089335	ZNF302	ENSG00000089335	CHM13_G0028422	ZNF302	ZNF302	protein_coding	protein_coding	3.03429	3.4134	2.37	2.51	1	1	-0.0446643	8.92358e-15	0.99334	0.993328	1_to_1	exon_count_diff		3;5;7;5;3;5;5;5;5;5;5;3;6;5;3	3;5;6;5;3;5;5;5;5;5;5;3;6;5;3	15	15	0									0	EFO_0004531;EFO_0003923	0.021026	0
Fibroblast	ENSG00000089351	GRAMD1A	ENSG00000089351	CHM13_G0028439	GRAMD1A	GRAMD1A	protein_coding	protein_coding	17.4334	19.9747	17.66	19.49	1	1	-0.0720075	2.13929e-07	0.982817	0.982681	1_to_1	exon_length_diff		20;6;20;18;5;18;6;6;3;2;2;2;9;2	20;6;20;18;5;18;6;6;3;2;2;2;9;2	14	14	0									0	EFO_0007988	0.29564	0
Fibroblast	ENSG00000089356	FXYD3	ENSG00000089356	CHM13_G0028447	FXYD3	FXYD3	protein_coding	protein_coding	1.6625	1.795	0.495	0.56	0	0			0.958742	0.958742	1_to_1	exon_length_diff		9;9;10;8;7;10;4;2;8;6;5;9;8;4	9;9;10;8;7;10;4;2;8;6;5;9;8;4	14	14	0									0	EFO_0000304	0.24808	0
Fibroblast	ENSG00000089472	HEPH	ENSG00000089472	CHM13_G0058520	HEPH	HEPH	protein_coding	protein_coding	3.31203	3.85355	2.855	3.235	1	1	-0.0488355	1.06933e-16	0.995534	0.995534	1_to_1	identical gene model	0.999987	21;20;4;4;21;18;20;14;4	21;20;4;4;21;18;20;14;4	9	9	0									0	EFO_1000643	0.36958	0
Fibroblast	ENSG00000089486	CDIP1	ENSG00000089486	CHM13_G0020483	CDIP1	CDIP1	protein_coding	protein_coding	1.715	1.974	0.91	1.025	1	1	-0.0268323	0.00591252	0.997217	0.997272	1_to_1	identical gene model	0.99948	6;6;5;4;6;6;5;5;3;3;4;5;3;2	6;6;5;4;6;6;5;5;3;3;4;5;3;2	14	14	0									0	EFO_0004631	0.26549	0
Fibroblast	ENSG00000089505	CMTM1	ENSG00000089505	CHM13_G0021944	CMTM1	CMTM1	protein_coding	protein_coding	0.9125	1.03091	0.695	0.75	1	1	-0.0463464	2.25395e-16	0.966347	0.955236	1_to_1	identical gene model		3;5;3;4;4;4;5;3;3;3;2;5;3;4;4;4;5;5;5;4	3;5;3;4;4;4;5;3;3;3;2;5;3;4;4;4;5;5;5;4	20	20	0									0	EFO_0000182	0.073916	0
Fibroblast	ENSG00000089558	KCNH4	ENSG00000089558	CHM13_G0024332	KCNH4	KCNH4	protein_coding	protein_coding					0	0			1	1	1_to_1	identical gene model		17;17	17;17	2	2	0	GRC Housekeeping								0	MONDO_0005301	0.58327	0
Fibroblast	ENSG00000089597	GANAB	ENSG00000089597	CHM13_G0009364	GANAB	GANAB	protein_coding	protein_coding	17.6926	20.004	12.795	14.045	1	1	0.0452642	0.00339752	0.999704	0.999793	1_to_1	transcript_count_diff		25;23;24;23;25;4;22;3;4;6;8;4;3;4;2;5;6	25;23;26;25;24;23;25;4;22;3;4;6;8;4;3;4;2;5;6	17	19	0					1	Polycystic kidney disease 3	3	known_molec_cause	0	MONDO_0010916	0.71618	0
Fibroblast	ENSG00000089639	GMIP	ENSG00000089639	CHM13_G0028050	GMIP	GMIP	protein_coding	protein_coding	6.49123	7.37698	6.08	6.86	1	1	-0.0499691	1.11518e-14	0.732157	0.730612	1_to_1	exon_count_diff		21;20;4;5;8;9;8;7	21;20;4;5;8;8;7;7	8	8	0									0	EFO_0004530	0.23556	0
Fibroblast	ENSG00000089682	RBM41	ENSG00000089682	CHM13_G0059099	RBM41	RBM41	protein_coding	protein_coding	2.92362	3.26321	1.985	2.22	1	1	-0.0519107	3.26477e-12	0.878542	0.878049	1_to_1	exon_length_diff		8;8;3;7;5;3;5;3	8;8;3;7;5;3;5;3	8	8	0									0	EFO_0000676	0.0048312	0
Fibroblast	ENSG00000089685	BIRC5	ENSG00000089685	CHM13_G0025495	BIRC5	BIRC5	protein_coding	protein_coding	10.0325	11.8525	4.55	3.88	1	1	-0.0513035	4.32712e-15	0.980827	0.980916	1_to_1	identical gene model	0.99916	5;4;5;3;2;3;4;5;5;5;2	5;4;5;3;2;3;4;5;5;5;2	11	11	0	Localization Problem								0	MONDO_0011962	0.27434	0
Fibroblast	ENSG00000089692	LAG3	ENSG00000089692	CHM13_G0011343	LAG3	LAG3	protein_coding	protein_coding	1.11288	1.2978	0.765	0.86	1	1	-0.0472747	1.74166e-16	0.770694	0.770694	1_to_1	identical gene model		6;5;8;2	6;5;8;2	4	4	0									0	EFO_0004696	0.32214	0
Fibroblast	ENSG00000089693	MLF2	ENSG00000089693	CHM13_G0011341	MLF2	MLF2	protein_coding	protein_coding	29.7278	34.1071	27.93	30.59	1	1	-0.0500933	6.78298e-17	0.991947	0.991947	1_to_1	identical gene model		9;9;3;8;8;8;6;6;2;4;2	9;9;3;8;8;8;6;6;2;4;2	11	11	0									0	EFO_0004696	0.25159	0
Fibroblast	ENSG00000089723	OTUB2	ENSG00000089723	CHM13_G0017301	OTUB2	OTUB2	protein_coding	protein_coding	2.65469	3.0471	2.35	2.73	1	1	-0.049446	9.78163e-17	0.365922	0.365922	1_to_1	identical gene model		6;3	6;3	2	2	0									0	EFO_0000503;EFO_0000181;EFO_0000571	0.18479	0
Fibroblast	ENSG00000089737	DDX24	ENSG00000089737	CHM13_G0017302	DDX24	DDX24	protein_coding	protein_coding	10.1474	11.5538	10.23	11.6	1	1	-0.0505893	6.4419e-17	0.995342	0.995339	1_to_1	exon_length_diff		9;8;2;2;8;10;8;9;10;2;2	9;8;2;2;8;10;8;9;10;2;2	11	11	0									0	Orphanet_418	0.041907	0
Fibroblast	ENSG00000089775	ZBTB25	ENSG00000089775	CHM13_G0016739	ZBTB25	ZBTB25	protein_coding	protein_coding	4.85385	5.4573	4.63	5.09	1	1	-0.0401035	3.35671e-07	0.536321	0.53768	1_to_1	exon_length_diff		3;3;3;6	3;3;3;6	4	4	0									0	EFO_0004587	0.34563	0
Fibroblast	ENSG00000089818	NECAP1	ENSG00000089818	CHM13_G0011421	NECAP1	NECAP1	protein_coding	protein_coding	1.10974	1.21189	0.99	1.18	1	1	-0.0269302	0.0716296	0.999509	0.999566	1_to_1	exon_length_diff		9;6;2;4;8;7;7;8;9;8;7;7;7;6;5;6;5;7;7;7;7;6;7;7;4;2;2	9;6;2;4;8;7;7;8;9;8;7;7;7;6;5;6;5;7;7;7;7;6;7;7;4;2;2	27	27	0					1	Developmental and epileptic encephalopathy 21	3	known_molec_cause	0	MONDO_0018614	0.48251	0
Fibroblast	ENSG00000089820	ARHGAP4	ENSG00000089820	CHM13_G0059866	ARHGAP4	ARHGAP4	protein_coding	protein_coding	1.49074	1.78423	0.84	1.065	1	1	-0.0478622	2.19604e-16	0.997683	0.997679	1_to_1	exon_count_diff		19;23;19;22;10;3;21;18;17;22;6;6;7;2;14;6;2;7;5;7;3;5;5;5	19;23;19;22;10;3;21;17;16;22;6;6;7;2;13;6;2;7;5;7;3;5;5;4	24	24	0	Variation, Path Problem								0	EFO_0004587	0.10341	0
Fibroblast	ENSG00000089847	ANKRD24	ENSG00000089847	CHM13_G0027217	ANKRD24	ANKRD24	protein_coding	protein_coding					0	0			1	1	1_to_1	identical gene model	0.999571	22;21;16;20;8;8	22;21;16;20;8;8	6	6	0									0	EFO_0010972	0.24264	0
Fibroblast	ENSG00000089876	DHX32	ENSG00000089876	CHM13_G0007639	DHX32	MSTRG.847	protein_coding	protein_coding	11.2875	6.48521	10.03	5.265	1	1	2.1257	7.01137e-22	0.915525	0.983779	1_to_1	transcript_count_diff		11;8;3	13;11;8;3	3	4	0									0	EFO_0004526	0.26745	0
Fibroblast	ENSG00000089902	RCOR1	ENSG00000089902	CHM13_G0017605	RCOR1	MSTRG.1826	protein_coding	protein_coding	24.0283	1.848	21.65	1.23	1	1	6.2764	4.42838e-37	0.0303682	0.989453	1_to_1	transcript_count_diff		12;2;2;3	11;12;2;2;3	4	5	0				High Signal Region					0	EFO_0004309	0.3845	0
Fibroblast	ENSG00000089916	GPATCH2L	ENSG00000089916	CHM13_G0017036	GPATCH2L	GPATCH2L	protein_coding	protein_coding	6.13708	7.01937	5.2	5.84	1	1	-0.0526294	1.7308e-16	0.909446	0.910066	1_to_1	exon_length_diff		11;3;3;10;5;2;6;10;4;9;8;2;5;4	11;3;3;10;5;2;6;10;4;9;8;2;5;4	14	14	0									0	EFO_0004509	0.42933	0
Fibroblast	ENSG00000090006	LTBP4	ENSG00000090006	CHM13_G0028750	LTBP4	LTBP4	protein_coding	protein_coding	19.1125	25.2452	18.14	22.26	1	1	-0.0908683	0.000726006	0.99532	0.995162	1_to_1	exon_length_diff		5;33;6;33;6;5;2;30;4;19;5;3;5;14;7;5;5;5;7;6;11;3;5;5;5;8;4;3;3;2;4;4;4;5;3;2;2;3;3	5;33;6;33;6;5;2;30;4;19;5;3;5;14;7;5;5;5;7;6;11;3;5;5;5;8;4;3;3;2;4;4;4;5;3;2;2;3;3	39	39	0	Clone Problem				1	Cutis laxa, autosomal recessive, type IC	3	known_molec_cause	0	Orphanet_221145	0.73342	0
Fibroblast	ENSG00000090013	BLVRB	ENSG00000090013	CHM13_G0028746	BLVRB	BLVRB	protein_coding	protein_coding	69.4657	78.4297	69.92	78.95	1	1	-0.0376943	2.071e-08	0.953418	0.953653	1_to_1	exon_length_diff		4;5;4;5;3;5	4;5;4;5;3;5	6	6	0									0	EFO_0010700	0.38934	0
Fibroblast	ENSG00000090020	SLC9A1	ENSG00000090020	CHM13_G0000861	SLC9A1	SLC9A1	protein_coding	protein_coding	7.15381	7.91344	3.78	4.12	1	1	-0.0512808	1.00375e-16	0.963248	0.96328	1_to_1	identical gene model	0.999682	12;7;2;6;5;4	12;7;2;6;5;4	6	6	0					1	Lichtenstein-Knorr syndrome	3	known_molec_cause	0	MONDO_0014572	0.62604	0
Fibroblast	ENSG00000090054	SPTLC1	ENSG00000090054	CHM13_G0056444	SPTLC1	SPTLC1	protein_coding	protein_coding	20.4246	23.1995	18.87	21	1	1	-0.0518338	6.63658e-17	0.974069	0.974086	1_to_1	identical gene model		16;17;14;16;15;16;3;8;6;3;5;3	16;17;14;16;15;16;3;8;6;3;5;3	12	12	0				High Signal Region	1	Neuropathy, hereditary sensory and autonomic, type IA	3	known_molec_cause	0	Orphanet_36386	0.77224	0
Fibroblast	ENSG00000090060	PAPOLA	ENSG00000090060	CHM13_G0017373	PAPOLA	PAPOLA	protein_coding	protein_coding	63.4475	70.8903	67.43	75.23	1	1	-0.0493098	8.24595e-17	0.819832	0.81985	1_to_1	identical gene model		5;22;12;6;20;9;6;7;6;21;22;3;4;6;2;6;3;2;5;5;3;5;2;5;3;2	5;22;12;6;20;9;6;7;6;21;22;3;4;6;2;6;3;2;5;5;3;5;2;5;3;2	26	26	0									0	HP_0004398	0.15533	0
Fibroblast	ENSG00000090061	CCNK	ENSG00000090061	CHM13_G0017410	CCNK	CCNK	protein_coding	protein_coding	7.81093	9.01808	4.875	5.09	1	1	-0.0471755	4.12864e-16	0.986099	0.9861	1_to_1	exon_length_diff		7;11;2;7;11;5;5;2;5	7;11;2;7;11;5;5;2;5	9	9	0					1	?Intellectual developmental disorder with hypertelorism and distinctive facies	3	known_molec_cause	0	EFO_0000764	0.55873	0
Fibroblast	ENSG00000090097	PCBP4	ENSG00000090097	CHM13_G0038750	PCBP4	PCBP4	protein_coding	protein_coding	17.1837	19.7917	16.64	18.92	1	1	-0.0470807	1.4454e-16	0.992837	0.992539	1_to_1	exon_count_diff		13;13;12;14;14;10;11;11;12;13;8;9;7;7;6;6;4;6	13;13;12;14;14;9;10;11;11;13;8;9;7;7;6;6;4;6	18	18	0	Variation								0	MONDO_0011962;EFO_0000571	0.28225	0
Fibroblast	ENSG00000090104	RGS1	ENSG00000090104	CHM13_G0004222	RGS1	RGS1	protein_coding	protein_coding	0.86	1.05	0.86	1.05	0	0			0	0	1_to_1	identical gene model	0.999916	2;5;2;4;2;4	2;5;2;4;2;4	6	6	0									0	EFO_0001060	0.41451	0
Fibroblast	ENSG00000090238	YPEL3	ENSG00000090238	CHM13_G0021174	YPEL3	YPEL3	protein_coding	protein_coding	17.3387	20.0785	15.89	17.83	1	1	-0.0486814	3.24162e-16	0.993517	0.993512	1_to_1	identical gene model	0.999965	4;5;3;4;5;5;5;5;5;2;3;4	4;5;3;4;5;5;5;5;5;2;3;4	12	12	0	Variation								0	EFO_0004842	0.14443	0
Fibroblast	ENSG00000090263	MRPS33	ENSG00000090263	CHM13_G0052240	MRPS33	MRPS33	protein_coding	protein_coding	17.9503	20.7729	17.25	19.67	1	1	-0.050174	1.60278e-16	0.984651	0.984672	1_to_1	identical gene model	0.998785	3;3;3;2;2;3;3;2;2	3;3;3;2;2;3;3;2;2	9	9	0									0	EFO_0000289	0.34518	0
Fibroblast	ENSG00000090266	NDUFB2	ENSG00000090266	CHM13_G0052234	NDUFB2	NDUFB2	protein_coding	protein_coding	64.31	74.4157	68.11	75.87	1	1	-0.0489962	8.64799e-17	0.993073	0.993074	1_to_1	exon_length_diff		6;4;2;3;4;4;5;4;4;5;5;4;2;4;3	6;4;2;3;4;4;5;4;4;5;5;4;2;4;3	15	15	0				High Signal Region					0	MONDO_0005148	0.61351	0
Fibroblast	ENSG00000090273	NUDC	ENSG00000090273	CHM13_G0000853	NUDC	NUDC	protein_coding	protein_coding	334.331	379.55	304.42	334.91	1	1	-0.0485278	1.03743e-16	0.339512	0.339514	1_to_1	identical gene model		7;9;5;2	7;9;5;2	4	4	0									0	EFO_0004309	0.2195	0
Fibroblast	ENSG00000090316	MAEA	ENSG00000090316	CHM13_G0041078	MAEA	MAEA	protein_coding	protein_coding	7.84138	9.00206	7.16	7.69	1	1	-0.049753	9.59583e-17	0.9957	0.9957	1_to_1	identical gene model		10;4;8;9;6;6;5;5;7;2;5;7;2;9;4;9;5;3;4;3	10;4;8;9;6;6;5;5;7;2;5;7;2;9;4;9;5;3;4;3	20	20	0									0	MONDO_0005148	0.2221	0
Fibroblast	ENSG00000090339	ICAM1	ENSG00000090339	CHM13_G0027516	ICAM1	ICAM1	protein_coding	protein_coding	17.7558	20.3017	11.22	11.6	1	1	-0.0489365	8.94623e-17	0.782397	0.770329	1_to_1	exon_length_diff		5;7;4;2;2	5;7;4;2;2	5	5	0					1	{Malaria, cerebral, susceptibility to}	3	known_molec_cause	0	EFO_0000384	0.33644	0
Fibroblast	ENSG00000090372	STRN4	ENSG00000090372	CHM13_G0029080	STRN4	STRN4	protein_coding	protein_coding	10.0467	11.5172	9.5	10.36	1	1	-0.0415445	2.30791e-05	0.994909	0.994943	1_to_1	identical gene model	0.999948	18;18;8;1;19;5;11;8;7;2;8;10;12;4;4;4;3;4;7;6;6;5;6;6	18;18;8;1;19;5;11;8;7;2;8;10;12;4;4;4;3;4;7;6;6;5;6;6	24	24	0					1	Cerebellar ataxia and hypogonadotropic hypogonadism	3	known_molec_cause	0	Orphanet_263;MONDO_0011787	0.34001	0
Fibroblast	ENSG00000090376	IRAK3	ENSG00000090376	CHM13_G0012850	IRAK3	IRAK3	protein_coding	protein_coding	4.86431	5.60921	4.43	5.19	1	1	-0.0948677	2.39891e-15	0.280837	0.274344	1_to_1	exon_length_diff		2;12;11	2;12;11	3	3	0					1	{Asthma susceptibility 5}	3	known_molec_cause	0	EFO_0009748	0.31292	0
Fibroblast	ENSG00000090382	LYZ	ENSG00000090382	CHM13_G0012915	LYZ	LYZ	protein_coding	protein_coding	6.53235	8.30875	0.62	0.79	0	0			0.339533	0.361567	1_to_1	exon_length_diff		4;3;2	4;3;2	3	3	0					1	Amyloidosis, renal	3	known_molec_cause	0	Orphanet_85450	0.62034	0
Fibroblast	ENSG00000090402	SI	ENSG00000090402	CHM13_G0040370	SI	SI	protein_coding	protein_coding					0	0					1_to_1	identical gene model	0.998628	48;5;2	48;5;2	3	3	0					1	Sucrase-isomaltase deficiency, congenital	3	known_molec_cause	1	Orphanet_35122	0.80459	0
Fibroblast	ENSG00000090432	MUL1	ENSG00000090432	CHM13_G0000631	MUL1	MUL1	protein_coding	protein_coding	103.753	113.68	96.35	106.56	1	1	0.0234481	0.00977074	0	0	1_to_1	exon_length_diff		4	4	1	1	0									0	EFO_0000519	0.23191	0
Fibroblast	ENSG00000090447	TFAP4	ENSG00000090447	CHM13_G0020468	TFAP4	TFAP4	protein_coding	protein_coding	2.14203	2.36526	1.68	1.72	1	1	-0.0576671	1.0364e-11	0.965708	0.965188	1_to_1	exon_length_diff		7;1;5;4;6;4;4	7;1;5;4;6;4;4	7	7	0	Variation								0	EFO_0005952	0.26113	0
Fibroblast	ENSG00000090470	PDCD7	ENSG00000090470	CHM13_G0019149	PDCD7	PDCD7	protein_coding	protein_coding	44.8177	51.2535	45.59	52.15	1	1	-0.0500521	7.09515e-17	0.00401273	0.00401217	1_to_1	identical gene model		5;3;2	5;3;2	3	3	0									0	EFO_0000222	0.079152	0
Fibroblast	ENSG00000090487	SPG21	ENSG00000090487	CHM13_G0019139	SPG21	SPG21	protein_coding	protein_coding	8.29523	9.37	7.82	8.81	1	1	-0.0488823	4.02058e-08	0.996007	0.996002	1_to_1	exon_length_diff		9;9;7;8;8;6;6;4;4;3;5;4;3;2	9;9;7;8;8;6;6;4;4;3;5;4;3;2	14	14	0	GRC Housekeeping				1	Mast syndrome	3	known_molec_cause	0	MONDO_0009568	0.72294	0
Fibroblast	ENSG00000090512	FETUB	ENSG00000090512	CHM13_G0040736	FETUB	FETUB	protein_coding	protein_coding					0	0			1	1	1_to_1	identical gene model	0.999819	4;8;5;6;7;7;2;6	4;8;5;6;7;7;2;6	8	8	0									0	EFO_0008258	0.28136	0
Fibroblast	ENSG00000090520	DNAJB11	ENSG00000090520	CHM13_G0040730	DNAJB11	DNAJB11	protein_coding	protein_coding	6.69262	7.81051	6.17	6.89	1	1	-0.0478544	2.33921e-16	0.992771	0.99277	1_to_1	identical gene model		11;10;3;6	11;10;3;6	4	4	0					1	Polycystic kidney disease 6 with or without polycystic liver disease	3	known_molec_cause	0	MONDO_0054842	0.72421	0
Fibroblast	ENSG00000090530	P3H2	ENSG00000090530	CHM13_G0040793	P3H2	P3H2	protein_coding	protein_coding	2.80862	3.34679	1.31	1.43	1	1	-0.0465826	4.16577e-16	0.961979	0.962249	1_to_1	exon_length_diff		15;15;2;3;4;3;5;2;4;4	15;15;2;3;4;3;5;2;4;4	10	10	0					1	Myopia, high, with cataract and vitreoretinal degeneration	3	known_molec_cause	0	Orphanet_98619	0.67763	0
Fibroblast	ENSG00000090534	THPO	ENSG00000090534	CHM13_G0040690	THPO	THPO	protein_coding	protein_coding	0.373077	0.434615	0.28	0.33	0	0			0.990958	0.990958	1_to_1	identical gene model	0.999666	6;7;6;6;8;5;3;2	6;7;6;6;8;5;3;2	8	8	0					1	Thrombocythemia 1	3	known_molec_cause	0	EFO_0000479	0.66476	0
Fibroblast	ENSG00000090539	CHRD	ENSG00000090539	CHM13_G0040691	CHRD	CHRD	protein_coding	protein_coding	1.515	1.69344	1.105	1.26	1	1	-0.0058835	0.639151	0.986218	0.986559	1_to_1	exon_count_diff		23;9;23;24;16;23;22;20;2;4;5;5;4;4;3;2;5	23;9;23;23;16;23;22;20;2;4;5;5;4;4;3;2;5	17	17	0									0	EFO_0004309	0.18775	0
Fibroblast	ENSG00000090554	FLT3LG	ENSG00000090554	CHM13_G0029236	FLT3LG	FLT3LG	protein_coding	protein_coding	8.81935	8.15881	7.485	7.46	1	1	0.0607557	0.116628	0.986939	0.986565	1_to_1	exon_count_diff		9;9;9;9;9;9;8;4;8;6;5;2	8;9;9;9;8;9;8;4;8;6;4;2	12	12	0									0	EFO_0000311	0.50823	0
Fibroblast	ENSG00000090565	RAB11FIP3	ENSG00000090565	CHM13_G0020159	RAB11FIP3	RAB11FIP3	protein_coding	protein_coding	14.4605	16.5794	13.815	16.045	1	1	-0.0714118	1.01864e-09	0.968457	0.967945	1_to_1	exon_length_diff		14;15;12;6;5;3;5;3;4;2;3	14;15;12;6;5;3;5;3;4;2;3	11	11	0	GRC Housekeeping			High Signal Region					0	EFO_0004309	0.24375	0
Fibroblast	ENSG00000090581	GNPTG	ENSG00000090581	CHM13_G0020239	GNPTG	GNPTG	protein_coding	protein_coding	29.83	85.3952	27.77	77.71	1	1	-2.08405	7.82621e-47	0.975991	0.883095	1_to_1	exon_count_diff		11;7;5;9;3;3;8;6;5	11;6;5;6;3;3;6;6;4	9	9	0					1	Mucolipidosis III gamma	3	known_molec_cause	0	MONDO_0009652	0.79395	0
Fibroblast	ENSG00000090612	ZNF268	ENSG00000090612	CHM13_G0014198	ZNF268	ZNF268	protein_coding	protein_coding	2.77862	3.11317	2.56	2.88	1	1	-0.0594092	3.96584e-09	0.793972	0.794439	1_to_1	exon_length_diff		6;6;6;3;5;7;6;4;4;3;7;5;4;7;5;6;2;4;3	6;6;6;3;5;7;6;4;4;3;7;5;4;7;5;6;2;4;3	19	19	0	Gap			High Signal Region					0	EFO_0004343	0.3496	0
Fibroblast	ENSG00000090615	GOLGA3	ENSG00000090615	CHM13_G0014175	GOLGA3	GOLGA3	protein_coding	protein_coding	11.7829	11.6938	8.08	3.265	1	1	-1.19083	1.80572e-14	0.998654	0.998043	1_to_1	transcript_count_diff		24;24;4;22;16;3;4;2	24;24;23;22;4;22;16;3;4;2	8	10	0									0	EFO_0004318	0.30897	0
Fibroblast	ENSG00000090621	PABPC4	ENSG00000090621	CHM13_G0001228	PABPC4	PABPC4	protein_coding	protein_coding	72.2575	79.6546	59.06	65.66	1	1	-0.0487358	9.2956e-17	0.988091	0.98806	1_to_1	identical gene model	0.999673	15;16;16;15;7;2;2;4;2;14;3;4;6;2;2;3;4;8;2;4;6;3;2;3	15;16;16;15;7;2;2;4;2;14;3;4;6;2;2;3;4;8;2;4;6;3;2;3	24	24	0									0	EFO_0005192	0.43519	0
Fibroblast	ENSG00000090659	CD209	ENSG00000090659	CHM13_G0027383	CD209	CD209	protein_coding	protein_coding					0	0			1	1	1_to_1	exon_length_diff		7;7;5;5;5;6;7;6;5;7;4	7;7;5;5;5;6;7;6;5;7;4	11	11	0					1	{Dengue fever, protection against};{HIV type 1, susceptibility to};{Mycobacterium tuberculosis, susceptibility to}	3;3;3	known_molec_cause;known_molec_cause;known_molec_cause	0	Orphanet_3389	0.23485	1			yes
Fibroblast	ENSG00000090661	CERS4	ENSG00000090661	CHM13_G0027410	CERS4	CERS4	protein_coding	protein_coding	0.90619	0.989	0.59	0.625	1	1	-0.0488255	1.63397e-16	0.994868	0.994868	1_to_1	identical gene model	0.999761	4;5;12;5;4;11;12;10;3;13;8;3;8;9;2;2	4;5;12;5;4;11;12;10;3;13;8;3;8;9;2;2	16	16	0	Path Problem								0	EFO_0010118	0.52775	0
Fibroblast	ENSG00000090674	MCOLN1	ENSG00000090674	CHM13_G0027365	MCOLN1	MCOLN1	protein_coding	protein_coding	12.3281	13.4461	11.44	12.49	1	1	-0.0441033	1.23823e-13	0.965031	0.965182	1_to_1	exon_length_diff		14;2;13;5;2;3;4;6;3;2	14;2;13;5;2;3;4;6;3;2	10	10	0					1	?Candidiasis, familial, 6, autosomal dominant;Mucolipidosis IV	3;3	known_molec_cause;known_molec_cause	1	Orphanet_578	0.82811	0
Fibroblast	ENSG00000090686	USP48	ENSG00000090686	CHM13_G0000665	USP48	USP48	protein_coding	protein_coding	9.02877	6.44295	7.39	4.36	1	1	0.791629	7.12388e-11	0.981278	0.992419	1_to_1	transcript_count_diff		27;26;15;2;27;5;2;4;4;4;11;5;4;5;2	27;26;24;26;15;2;27;5;2;4;4;4;11;5;4;5;2	15	17	0									0	MONDO_0019587;MONDO_0019588	0.36958	0
Fibroblast	ENSG00000090776	EFNB1	ENSG00000090776	CHM13_G0058544	EFNB1	EFNB1	protein_coding	protein_coding	58.2012	66.6657	53.99	62.68	1	1	-0.0492411	9.91996e-17	0	0	1_to_1	identical gene model		5	5	1	1	0					1	Craniofrontonasal dysplasia	3	known_molec_cause	0	Orphanet_1520	0.78143	0
Fibroblast	ENSG00000090857	PDPR	ENSG00000090857	CHM13_G0022129	PDPR	PDPR	protein_coding	protein_coding	11.3595	9.60302	9.78	9.01	1	1	0.362448	5.57976e-19	0.661046	0.663141	1_to_1	exon_length_diff		19;14;17;19;16;11;5;5;5;6;3	19;14;17;19;16;11;5;5;5;6;3	11	11	0				High Signal Region					0	MONDO_0024622	0.30345	0
Fibroblast	ENSG00000090861	AARS1	ENSG00000090861	CHM13_G0022134	AARS1	AARS1	protein_coding	protein_coding	5.68869	6.2661	4.9	5.46	1	1	-0.0494723	3.46862e-16	0.999635	0.999637	1_to_1	exon_length_diff		21;21;20;21;21;19;21;20;21;22;21;21;20;21;19;15;21;21;21;21;20;20;21;22;4;21;4;19;20;19;19;19;19;20;20;2;15;2;4;2;11;3	21;21;20;21;21;19;21;20;21;22;21;21;20;21;19;15;21;21;21;21;20;20;21;22;4;21;4;19;20;19;19;19;19;20;20;2;15;2;4;2;11;3	42	42	0					1	?Leukoencephalopathy, hereditary diffuse, with spheroids 2;Charcot-Marie-Tooth disease, axonal, type 2N;Developmental and epileptic encephalopathy 29;Trichothiodystrophy 8, nonphotosensitive	3;3;3;3	known_molec_cause;known_molec_cause;known_molec_cause;known_molec_cause	0	MONDO_0018614	0.72349	0
Fibroblast	ENSG00000090863	GLG1	ENSG00000090863	CHM13_G0022254	GLG1	GLG1	protein_coding	protein_coding	56.0809	63.6102	55.24	62.9	1	1	-0.0472128	3.17866e-15	0.85847	0.858613	1_to_1	exon_length_diff		27;26;26;27;21;3;4;3;5;3;14;2;5;5	27;26;26;27;21;3;4;3;5;3;14;2;5;5	14	14	0									0	EFO_0004833	0.43473	0
Fibroblast	ENSG00000090889	KIF4A	ENSG00000090889	CHM13_G0058572	KIF4A	KIF4A	protein_coding	protein_coding	22.1577	25.6524	11.62	13.33	1	1	-0.050901	5.53301e-17	0.0256134	0.0263146	1_to_1	identical gene model	0.999398	31;4	31;4	2	2	0					1	?Intellectual developmental disorder, X-linked 100	3	known_molec_cause	0	Orphanet_777	0.36958	0
Fibroblast	ENSG00000090905	TNRC6A	ENSG00000090905	CHM13_G0020983	TNRC6A	TNRC6A	protein_coding	protein_coding	9.16935	7.77548	4.735	4.355	1	1	0.816513	9.51475e-10	0.995807	0.998926	1_to_1	transcript_count_diff		3;25;24;3;22;18;4;4;4;2;6;6;5;2;6;3;5;3	3;22;21;25;24;3;22;18;4;4;4;2;6;6;5;2;6;3;5;3	18	20	0	Clone Problem				1	?Epilepsy, familial adult myoclonic, 6	3	known_molec_cause	0	EFO_1001900	0.36958	0
Fibroblast	ENSG00000090924	PLEKHG2	ENSG00000090924	CHM13_G0028685	PLEKHG2	PLEKHG2	protein_coding	protein_coding	20.0057	23.38	9.7	10.18	1	1	-0.057419	3.63677e-16	0.900737	0.900395	1_to_1	exon_count_diff		19;2;20;3;18;5;15;7;5;3;2;3;2;2;2;3	19;2;20;3;18;5;15;6;5;3;2;3;2;2;2;3	16	16	0					1	Leukodystrophy and acquired microcephaly with or without dystonia	3	known_molec_cause	0	MONDO_0014766	0.51521	0
Fibroblast	ENSG00000090932	DLL3	ENSG00000090932	CHM13_G0028689	DLL3	DLL3	protein_coding	protein_coding	0.949623	1.05596	0.79	0.875	1	1	-0.0480302	3.82093e-14	0.56508	0.56508	1_to_1	identical gene model		6;9;4;8;2	6;9;4;8;2	5	5	0					1	Spondylocostal dysostosis 1, autosomal recessive	3	known_molec_cause	0	Orphanet_2311	0.74797	0
Fibroblast	ENSG00000090971	NAT14	ENSG00000090971	CHM13_G0029733	NAT14	NAT14	protein_coding	protein_coding	72.0657	82.8757	70.06	79.34	1	1	-0.0517866	3.21486e-12	0.739053	0.738843	1_to_1	identical gene model	0.999844	3;2;3;3;2	3;2;3;3;2	5	5	0	Clone Problem								0	EFO_0007788	0.11467	0
Fibroblast	ENSG00000090975	PITPNM2	ENSG00000090975	CHM13_G0013894	PITPNM2	PITPNM2	protein_coding	protein_coding	0.782	0.906053	0.53	0.595	1	1	-0.0414538	2.2439e-13	0.994386	0.994393	1_to_1	identical gene model	0.999926	25;25;24;5;10;10;4;2	25;25;24;5;10;10;4;2	8	8	0									0	EFO_0010972	0.24969	0
Fibroblast	ENSG00000090989	EXOC1	ENSG00000090989	CHM13_G0041817	EXOC1	EXOC1	protein_coding	protein_coding	5.64113	6.29314	5.06	5.68	1	1	-0.0463473	5.13666e-16	0.981918	0.98193	1_to_1	identical gene model		19;19;18;4;11;5;5;2	19;19;18;4;11;5;5;2	8	8	0				High Signal Region					0	EFO_0001061	0.22008	0
Fibroblast	ENSG00000091009	RBM27	ENSG00000091009	CHM13_G0045936	RBM27	RBM27	protein_coding	protein_coding	7.64877	8.57143	7.8	8.41	1	1	-0.043812	4.73287e-11	0.369058	0.369451	1_to_1	identical gene model	0.999983	21;2	21;2	2	2	0									0	EFO_0005192	0.39004	0
Fibroblast	ENSG00000091010	POU4F3	ENSG00000091010	CHM13_G0045939	POU4F3	POU4F3	protein_coding	protein_coding	0.258235	0.284444	0.2	0.225	0	0			0	0	1_to_1	identical gene model		2	2	1	1	0					1	Deafness, autosomal dominant 15;Deafness, autosomal dominant 52	3;2	known_molec_cause;linakge_mapping	0	MONDO_0019587	0.70483	0
Fibroblast	ENSG00000091039	OSBPL8	ENSG00000091039	CHM13_G0013024	OSBPL8	OSBPL8	protein_coding	protein_coding	8.32974	9.23027	5.18	5.89	1	1	-0.0439158	1.26834e-15	0.997159	0.997157	1_to_1	exon_length_diff		24;26;24;23;3;20;17;2;3;3;7;6;6;3;4;7;5;4	24;26;24;23;3;20;17;2;3;3;7;6;6;3;4;7;5;4	18	18	0									0	EFO_0005090	0.38007	0
Fibroblast	ENSG00000091073	DTX2	ENSG00000091073	CHM13_G0051147	DTX2	DTX2	protein_coding	protein_coding	2.86633	3.16155	2.37	2.76	1	1	-0.039704	0.435865	0.99337	0.993234	1_to_1	identical gene model	0.999149	4;3;3;12;10;4;4;10;5;3;11;4;2;3;8;3;5;5;4;3	4;3;3;12;10;4;4;10;5;3;11;4;2;3;8;3;5;5;4;3	20	20	0	Variation			High Signal Region					0	EFO_0000181	0.20967	0
Fibroblast	ENSG00000091106	NLRC4	ENSG00000091106	CHM13_G0030501	NLRC4	NLRC4	protein_coding	protein_coding					0	0			1	1	1_to_1	identical gene model	0.999806	9;9;9;8;9	9;9;9;8;9	5	5	0					1	?Familial cold autoinflammatory syndrome 4;Autoinflammation with infantile enterocolitis	3;3	known_molec_cause;known_molec_cause	0	MONDO_0014472	0.74681	0
Fibroblast	ENSG00000091127	PUS7	ENSG00000091127	CHM13_G0051678	PUS7	PUS7	protein_coding	protein_coding	1.82442	2.17048	0.4	0.5	1	1	-0.0441195	6.34896e-16	0.993997	0.993997	1_to_1	identical gene model	0.999972	17;16;16;2;2;5	17;16;16;2;2;5	6	6	0					1	Intellectual developmental disorder with abnormal behavior, microcephaly, and short stature	3	known_molec_cause	0	MONDO_0032687	0.66984	0
Fibroblast	ENSG00000091128	LAMB4	ENSG00000091128	CHM13_G0051726	LAMB4	LAMB4	protein_coding	protein_coding	0.408	0.454	0.41	0.44	0	0			0.975221	0.975221	1_to_1	identical gene model	0.999739	34;34;4;13;5;3;23;18	34;34;4;13;5;3;23;18	8	8	0									0	EFO_0003966	0.36958	0
Fibroblast	ENSG00000091129	NRCAM	ENSG00000091129	CHM13_G0051727	NRCAM	NRCAM	protein_coding	protein_coding	1.19933	1.40929	0.65	0.965	0	0	-0.0467227	2.88293e-16	0.995663	0.995666	1_to_1	identical gene model	0.999448	3;31;33;28;30;31;5;5;5;22;11;2;6;5;5;6	3;31;33;28;30;31;5;5;5;22;11;2;6;5;5;6	16	16	0									0	EFO_0006335	0.3109	0
Fibroblast	ENSG00000091136	LAMB1	ENSG00000091136	CHM13_G0051723	LAMB1	LAMB1	protein_coding	protein_coding	35.0753	38.5353	29.235	31.205	1	1	0.0454593	0.017833	0.997208	0.997382	1_to_1	exon_length_diff		34;4;32;5;2;2;3;2;4;2;19;5;3	34;4;32;5;2;2;3;2;4;2;19;5;3	13	13	0					1	Lissencephaly 5	3	known_molec_cause	0	Orphanet_352682	0.76557	0
Fibroblast	ENSG00000091137	SLC26A4	ENSG00000091137	CHM13_G0051717	SLC26A4	SLC26A4	protein_coding	protein_coding	0.317222	0.296087	0.215	0.17	0	1	-0.0472447	1.95765e-16	0.702874	0.702874	1_to_1	identical gene model	0.99999	21;4;5;5;8;4;10;6	21;4;5;5;8;4;10;6	8	8	0					1	Deafness, autosomal recessive 111;Deafness, autosomal recessive 4, with enlarged vestibular aqueduct;Pendred syndrome	3;3;3	known_molec_cause;known_molec_cause;known_molec_cause	1	MONDO_0010134	0.85047	0
Fibroblast	ENSG00000091138	SLC26A3	ENSG00000091138	CHM13_G0051720	SLC26A3	SLC26A3	protein_coding	protein_coding					0	0			1	1	1_to_1	identical gene model	0.999976	20;21;2;5;4	20;21;2;5;4	5	5	0					1	Diarrhea 1, secretory chloride, congenital	3	known_molec_cause	1	Orphanet_53689	0.82725	0
Fibroblast	ENSG00000091140	DLD	ENSG00000091140	CHM13_G0051722	DLD	MSTRG.5247	protein_coding	protein_coding	11.1389	2.59625	8.97	1.98	1	1	3.52146	3.53433e-30	0.949999	0.997297	1_to_1	transcript_count_diff		2;12;15;6;13;13;14;7;9;6;5;7;3;3	15;2;12;15;6;13;13;14;7;9;6;5;7;3;3	14	15	0					1	Dihydrolipoamide dehydrogenase deficiency;Leukocyte adhesion deficiency	3;3	known_molec_cause;known_molec_cause	1	Orphanet_2394	0.82325	0
Fibroblast	ENSG00000091157	WDR7	ENSG00000091157	CHM13_G0026607	WDR7	WDR7	protein_coding	protein_coding	1.51366	1.5814	0.97	1.02	1	1	-0.0588746	8.04107e-07	0.991749	0.991595	1_to_1	exon_length_diff		2;27;28;17;5;3;3;3;3;4;4;6;2	2;27;28;17;5;3;3;3;3;4;4;6;2	13	13	0				High Signal Region					0	EFO_0006335	0.28409	0
Fibroblast	ENSG00000091164	TXNL1	ENSG00000091164	CHM13_G0026606	TXNL1	TXNL1	protein_coding	protein_coding	9.81631	11.2679	10.33	11.49	1	1	-0.0494692	6.84949e-17	0.973689	0.973704	1_to_1	exon_count_diff		8;2;2;10;10;5;7;4;4;3;2	8;2;1;10;10;5;7;4;4;3;2	11	11	0									0	EFO_0007825	0.17918	0
Fibroblast	ENSG00000091181	IL5RA	ENSG00000091181	CHM13_G0037840	IL5RA	IL5RA	protein_coding	protein_coding					0	0			1	1	1_to_1	identical gene model	0.999935	12;11;11;13;10;11;10;9;7;5;2	12;11;11;13;10;11;10;9;7;5;2	11	11	0	Variation								0	MONDO_0004979	0.59988	0
Fibroblast	ENSG00000091262	ABCC6	ENSG00000091262	CHM13_G0020753	ABCC6	ABCC6	protein_coding	protein_coding	0.885862	0.985	0.78	0.89	1	1	-0.0266872	0.422245	0.44123	0.440224	1_to_1	exon_count_diff		31;30;9;4;29;3;16;10;2	31;29;9;3;28;3;16;10;2	9	9	0	Unknown			High Signal Region	1	Arterial calcification, generalized, of infancy, 2;Pseudoxanthoma elasticum;Pseudoxanthoma elasticum, forme fruste	3;3;3	known_molec_cause;known_molec_cause;known_molec_cause	1	Orphanet_758	0.86199	0
Fibroblast	ENSG00000091317	CMTM6	ENSG00000091317	CHM13_G0038239	CMTM6	CMTM6	protein_coding	protein_coding	81.2706	91.7278	84.32	95.55	1	1	-0.0393443	8.1464e-05	0.205023	0.205077	1_to_1	exon_length_diff		4;2;3	4;2;3	3	3	0									0	EFO_0004611	0.45462	0
Fibroblast	ENSG00000091409	ITGA6	ENSG00000091409	CHM13_G0032878	ITGA6	ITGA6	protein_coding	protein_coding	2.41628	2.94057	1.89	2.25	1	1	0.550045	3.5862e-06	0.989378	0.998021	1_to_1	transcript_count_diff		7;26;26;25;26;25;3;7;3;2;5	7;26;26;25;26;25;26;25;3;7;3;2;5	11	13	0					1	Epidermolysis bullosa, junctional 6, with pyloric atresia	3	known_molec_cause	0	MONDO_0009183	0.61917	0
Fibroblast	ENSG00000091428	RAPGEF4	ENSG00000091428	CHM13_G0032887	RAPGEF4	RAPGEF4	protein_coding	protein_coding	1.477	1.80111	1.105	1.36	0	0			0.951247	0.951247	1_to_1	exon_length_diff		5;31;28;4;28;6;27;28;11;5;25;2;4;6;2	5;31;28;4;28;6;27;28;11;5;25;2;4;6;2	15	15	0									0	EFO_0004875	0.42679	0
Fibroblast	ENSG00000091436	MAP3K20	ENSG00000091436	CHM13_G0032889	MAP3K20	MAP3K20	protein_coding	protein_coding	34.1032	39.3598	30.41	34.88	1	1	-0.0903375	1.67557e-13	0.527999	0.519105	1_to_1	exon_length_diff		12;20;6;12;20;10;5;6	12;20;6;12;20;10;5;6	8	8	0					1	Centronuclear myopathy 6 with fiber-type disproportion;Split-foot malformation with mesoaxial polydactyly	3;3	known_molec_cause;known_molec_cause	0	MONDO_0054695	0.61791	0
Fibroblast	ENSG00000091482	SMPX	ENSG00000091482	CHM13_G0057813	SMPX	SMPX	protein_coding	protein_coding					0	0			1	1	1_to_1	identical gene model		5;6;5	5;6;5	3	3	0					1	Deafness, X-linked 4;Myopathy, distal, 7, adult-onset, X-linked	3;3	known_molec_cause;known_molec_cause	0	MONDO_0019586	0.6895	0
Fibroblast	ENSG00000091483	FH	ENSG00000091483	CHM13_G0005226	FH	FH	protein_coding	protein_coding	240.529	275.39	251.79	280.72	1	1	-0.0492413	8.43311e-17	0.045934	0.0459326	1_to_1	identical gene model		10;2;3	10;2;3	3	3	0	Path Problem				1	Fumarase deficiency;Hypercholesterolemia, familial, 1;LDL cholesterol level QTL2;Leiomyomatosis and renal cell cancer	3;3;3;3	known_molec_cause;known_molec_cause;known_molec_cause;known_molec_cause	1	Orphanet_24	0.8198	1	hereditary leiomyomatosis and renal cell cancer	yes
Fibroblast	ENSG00000091490	SEL1L3	ENSG00000091490	CHM13_G0041466	SEL1L3	MSTRG.4219	protein_coding	protein_coding	2.52877	2.502	2.15	2.05	1	1	0.415414	0.000180857	0.994555	0.996585	1_to_1	transcript_count_diff		24;24;4;3;24;5;5;3;2;4;2;2;2	25;24;24;4;3;24;5;5;3;2;4;2;2;2	13	14	0									0	EFO_0010750	0.14691	0
Fibroblast	ENSG00000091513	TF	ENSG00000091513	CHM13_G0039889	TF	TF	protein_coding	protein_coding	1.10154	0.937895	0.21	0.25	0	0	-0.508566	7.13003e-07	0.492837	0.421151	1_to_1	exon_length_diff		4;3;17;4;2;6;5;5;5;4;3;7;2;2	4;3;17;4;2;6;5;5;5;4;3;7;2;2	14	14	0					1	Atransferrinemia	3	known_molec_cause	0	Orphanet_1195	0.71824	0
Fibroblast	ENSG00000091527	CDV3	ENSG00000091527	CHM13_G0039884	CDV3	MSTRG.4033	protein_coding	protein_coding	67.9398	18.5652	60.22	11.81	1	1	2.06131	4.90688e-37	0.947828	0.990112	1_to_1	transcript_count_diff		5;5;5;5;5;3;4;5;5	6;5;5;5;5;5;3;4;5;5	9	10	0			High Signal Region	High Signal Region					0	EFO_0010750	0.26405	0
Fibroblast	ENSG00000091536	MYO15A	ENSG00000091536	CHM13_G0023363	MYO15A	MYO15A	protein_coding	protein_coding	0.641515	0.6775	0.52	0.58	1	1	-0.04761	1.23862e-16	0.943339	0.943339	1_to_1	identical gene model	0.999886	65;66;1;2;4;7;4;24;22;21;23;9;6;5;21;20;7;6;7;7;13;9;4;9	65;66;1;2;4;7;4;24;22;21;23;9;6;5;21;20;7;6;7;7;13;9;4;9	24	24	0					1	Deafness, autosomal recessive 3	3	known_molec_cause	0	EFO_0001063	0.70253	0
Fibroblast	ENSG00000091542	ALKBH5	ENSG00000091542	CHM13_G0023365	ALKBH5	ALKBH5	protein_coding	protein_coding	30.381	35.1532	15.78	16.72	1	1	-0.0516918	5.48841e-17	0.935221	0.935161	1_to_1	identical gene model	0.999712	4;4;2	4;4;2	3	3	0									0	EFO_0004348	0.21483	0
Fibroblast	ENSG00000091583	APOH	ENSG00000091583	CHM13_G0025153	APOH	APOH	protein_coding	protein_coding					0	0			1	1	1_to_1	identical gene model		8;3;6;6	8;3;6;6	4	4	0									0	EFO_0004611	0.4962	0
Fibroblast	ENSG00000091592	NLRP1	ENSG00000091592	CHM13_G0022926	NLRP1	NLRP1	protein_coding	protein_coding	3.38554	3.89	3.12	3.79	1	1	-0.0450906	8.55846e-10	0.980903	0.978906	1_to_1	exon_length_diff		17;2;16;17;2;17;16;17;17;16;15;18;17;14;3;2	17;2;16;17;2;17;16;17;17;16;15;18;17;14;3;2	16	16	0					1	?Respiratory papillomatosis, juvenile recurrent, congenital;Autoinflammation with arthritis and dyskeratosis;Palmoplantar carcinoma, multiple self-healing;{Vitiligo-associated multiple autoimmune disease susceptibility 1}	3;3;3;3	known_molec_cause;known_molec_cause;known_molec_cause;known_molec_cause	0	MONDO_0014089	0.67465	0
Fibroblast	ENSG00000091622	PITPNM3	ENSG00000091622	CHM13_G0022941	PITPNM3	PITPNM3	protein_coding	protein_coding	2.00893	2.42444	1.2	1.52	1	1	-0.0424849	4.15687e-14	0.988924	0.9897	1_to_1	exon_length_diff		20;19;11;14;3	20;19;11;14;3	5	5	0					1	Cone-rod dystrophy 5	3	known_molec_cause	0	Orphanet_1872	0.48375	0
Fibroblast	ENSG00000091640	SPAG7	ENSG00000091640	CHM13_G0022893	SPAG7	SPAG7	protein_coding	protein_coding	57.3205	66.0025	56.11	63.75	1	1	-0.0611441	4.7616e-19	0.957805	0.957537	1_to_1	exon_length_diff		7;6;7;6;2;3;2;2	7;6;7;6;2;3;2;2	8	8	0	Clone Problem								0	EFO_0005653	0.17095	0
Fibroblast	ENSG00000091651	ORC6	ENSG00000091651	CHM13_G0021544	ORC6	ORC6	protein_coding	protein_coding	2.59906	3.242	1.4	1.535	1	1	-0.106882	0.0156679	0.985318	0.984278	1_to_1	exon_length_diff		7;7;4;5;6;5;6;4;3	7;7;4;5;6;5;6;4;3	9	9	0					1	Meier-Gorlin syndrome 3	3	known_molec_cause	0	Orphanet_2554	0.77086	0
Fibroblast	ENSG00000091656	ZFHX4	ENSG00000091656	CHM13_G0054114	ZFHX4	ZFHX4	protein_coding	protein_coding	1.46892	1.77651	1.05	1.29	1	1	-0.177952	8.42742e-06	0.676345	0.667837	1_to_1	exon_length_diff		2;11;3;2;10;2;3;10;8;8;6;5;2;2	2;11;3;2;10;2;3;10;8;8;6;5;2;2	14	14	0					0	?Ptosis, congenital	2	linakge_mapping	0	EFO_0004995	0.50383	0
Fibroblast	ENSG00000091664	SLC17A6	ENSG00000091664	CHM13_G0008516	SLC17A6	SLC17A6	protein_coding	protein_coding					0	0			0	0	1_to_1	exon_length_diff		12;3;4	12;3;4	3	3	0									0	EFO_0006335	0.35228	0
Fibroblast	ENSG00000091704	CPA1	ENSG00000091704	CHM13_G0052049	CPA1	CPA1	protein_coding	protein_coding	0.846667	0.943333	0.425	0.475	0	0			0.830621	0.830621	1_to_1	identical gene model	0.999751	5;10;6;6;9;9;2;3;2	5;10;6;6;9;9;2;3;2	9	9	0	Variation, Path Problem								0	EFO_0007789	0.35115	0
Fibroblast	ENSG00000091732	ZC3HC1	ENSG00000091732	CHM13_G0052038	ZC3HC1	ZC3HC1	protein_coding	protein_coding	1.1734	1.38569	1.05	1.16	1	1	-0.0610477	4.27672e-06	0.998468	0.998459	1_to_1	identical gene model	0.999529	11;10;9;11;12;10;5;7;5;5;5;4	11;10;9;11;12;10;5;7;5;5;5;4	12	12	0									0	EFO_0000311	0.46197	0
Fibroblast	ENSG00000091831	ESR1	ENSG00000091831	CHM13_G0049372	ESR1	ESR1	protein_coding	protein_coding	0.378421	0.328333	0.31	0.255	0	0	-0.0128273	0.632495	0.81058	0.813321	1_to_1	exon_length_diff		3;3;10;9;2;9;4;5;8;2;7;3;7;3;2	3;3;10;9;2;9;4;5;8;2;7;3;7;3;2	15	15	0					1	Breast cancer, somatic;Estrogen resistance;{Migraine, susceptibility to};{Myocardial infarction, susceptibility to}	3;3;3;3	known_molec_cause;known_molec_cause;known_molec_cause;known_molec_cause	0	EFO_0000305	0.76753	1			yes
Fibroblast	ENSG00000091844	RGS17	ENSG00000091844	CHM13_G0049390	RGS17	RGS17	protein_coding	protein_coding	0.203529	0.205714	0.18	0.14	0	1	0.00506879	0.895601	0.931072	0.932939	1_to_1	exon_length_diff		5;4	5;4	2	2	0									0	EFO_0004340	0.4797	0
Fibroblast	ENSG00000091879	ANGPT2	ENSG00000091879	CHM13_G0052789	ANGPT2	ANGPT2	protein_coding	protein_coding	0.161429	0.186	0.15	0.16	0	0			0.908615	0.914329	1_to_1	exon_length_diff		9;9;8;8	9;9;8;8	4	4	0					1	Lymphatic malformation 10;Pontocerebellar hypoplasia, type 13	3;3	known_molec_cause;known_molec_cause	0	EFO_0009321	0.48902	0
Fibroblast	ENSG00000091947	TMEM101	ENSG00000091947	CHM13_G0024444	TMEM101	TMEM101	protein_coding	protein_coding	2.5116	4.27094	2.335	4.14	1	1	-0.639777	7.80034e-09	0.996568	0.994853	1_to_1	exon_length_diff		4;5;3;5;4;4;2	4;5;3;5;4;4;2	7	7	0	GRC Housekeeping								0	EFO_0010972	0.18523	0
Fibroblast	ENSG00000091972	CD200	ENSG00000091972	CHM13_G0039440	CD200	CD200	protein_coding	protein_coding	0.745	0.86	0.8	0.94	0	0			0.997297	0.99731	1_to_1	exon_length_diff		3;3;2;5;6;7;5;5	3;3;2;5;6;7;5;5	8	8	0									0	EFO_0004842	0.47968	0
Fibroblast	ENSG00000091986	CCDC80	ENSG00000091986	CHM13_G0039447	CCDC80	CCDC80	protein_coding	protein_coding	253.78	296.103	215.88	251.94	1	1	-0.056278	4.52969e-17	0.908653	0.908294	1_to_1	exon_length_diff		8;8;3;6;2;2;4;3	8;8;3;6;2;2;4;3	8	8	0									0	EFO_0004339	0.39222	0
Fibroblast	ENSG00000092009	CMA1	ENSG00000092009	CHM13_G0016104	CMA1	CMA1	protein_coding	protein_coding					0	0			0	0	1_to_1	identical gene model	0.999293	5;4	5;4	2	2	0					1	Erythrocyte lactate transporter defect;Hyperinsulinemic hypoglycemia, familial, 7;Monocarboxylate transporter 1 deficiency	3;3;3	known_molec_cause;known_molec_cause;known_molec_cause	0	EFO_0000389	0.18693	0
Fibroblast	ENSG00000092010	PSME1	ENSG00000092010	CHM13_G0016060	PSME1	PSME1	protein_coding	protein_coding	25.3089	41.5124	24.09	43.32	1	1	-0.741354	1.90649e-26	0.993864	0.98927	1_to_1	exon_count_diff		11;11;5;10;10;11;6;7;7;4	10;11;5;9;10;11;6;6;7;3	10	10	0	Variation								0	EFO_0000764	0.46197	0
Fibroblast	ENSG00000092020	PPP2R3C	ENSG00000092020	CHM13_G0016245	PPP2R3C	PPP2R3C	protein_coding	protein_coding	4.44121	8.28133	3.99	7.76	1	1	-1.71249	9.39914e-20	0.994807	0.983452	1_to_1	exon_count_diff		13;12;13;3;3;12;8;8;7;8;4;4;7;6;5;5;5;6;5;3	13;11;12;3;3;11;7;8;6;8;4;4;7;6;5;5;5;6;5;3	20	20	0					1	Gonadal dysgenesis, dysmorphic facies, retinal dystrophy, and myopathy;Spermatogenic failure 36	3;3	known_molec_cause;known_molec_cause	0	EFO_0000279	0.54559	0
Fibroblast	ENSG00000092036	HAUS4	ENSG00000092036	CHM13_G0015994	HAUS4	HAUS4	protein_coding	protein_coding	10.0986	11.566	8.8	10.035	1	1	-0.0458857	2.57117e-09	0.996711	0.996718	1_to_1	exon_count_diff		10;9;10;7;9;7;9;9;3;6;2;8;6;6;3;7;7;6;7;3;4	10;9;10;7;9;7;9;9;3;6;2;8;6;6;3;7;7;6;6;3;4	21	21	0									0	EFO_0000304	0.22644	0
Fibroblast	ENSG00000092051	JPH4	ENSG00000092051	CHM13_G0016037	JPH4	JPH4	protein_coding	protein_coding					0	0			1	1	1_to_1	identical gene model		6;6;7;4;3	6;6;7;4;3	5	5	0									0	Orphanet_1334	0.032597	0
Fibroblast	ENSG00000092054	MYH7	ENSG00000092054	CHM13_G0016027	MYH7	MYH7	protein_coding	protein_coding	13.4	17.1675	0.605	0.72	0	0			0.00561699	0.00561699	1_to_1	identical gene model		40	40	1	1	0					1	Cardiomyopathy, dilated, 1S;Cardiomyopathy, hypertrophic, 1;Laing distal myopathy;Left ventricular noncompaction 5;Myopathy, myosin storage, autosomal dominant;Myopathy, myosin storage, autosomal recessive;Scapuloperoneal syndrome, myopathic type	3;3;3;3;3;3;3	known_molec_cause;known_molec_cause;known_molec_cause;known_molec_cause;known_molec_cause;known_molec_cause;known_molec_cause	1	EFO_0000538	0.87454	0
Fibroblast	ENSG00000092067	CEBPE	ENSG00000092067	CHM13_G0016008	CEBPE	CEBPE	protein_coding	protein_coding	0.22	0.256667	0.25	0.28	0	0			0	0	1_to_1	identical gene model	0.99971	2	2	1	1	0					1	Specific granule deficiency	3	known_molec_cause	0	Orphanet_169142	0.72015	0
Fibroblast	ENSG00000092068	SLC7A8	ENSG00000092068	CHM13_G0016009	SLC7A8	SLC7A8	protein_coding	protein_coding	2.036	2.31767	1.27	1.56	1	1	-0.0446646	2.24465e-15	0.99761	0.99761	1_to_1	exon_length_diff		11;7;3;8;6;9;9;8;12;3;3;4;3;3	11;7;3;8;6;9;9;8;12;3;3;4;3;3	14	14	0									0	Orphanet_314811	0.32338	0
Fibroblast	ENSG00000092094	OSGEP	ENSG00000092094	CHM13_G0015757	OSGEP	OSGEP	protein_coding	protein_coding	19.8374	23.2708	19.52	22.3	1	1	-0.0826369	5.73749e-10	0.920729	0.918801	1_to_1	exon_length_diff		11;7;5;2;7;8;6;2;4;5;2;3	11;7;5;2;7;8;6;2;4;5;2;3	12	12	0					1	Galloway-Mowat syndrome 3	3	known_molec_cause	0	MONDO_0009627	0.62137	0
Fibroblast	ENSG00000092096	SLC22A17	ENSG00000092096	CHM13_G0016020	SLC22A17	SLC22A17	protein_coding	protein_coding	3.0575	3.63828	2.21	2.53	1	1	-0.0588908	8.41266e-12	0.994445	0.994367	1_to_1	exon_count_diff		10;9;10;8;9;6;3;3;5;3	10;9;10;8;9;6;3;3;5;2	10	10	0									0	EFO_0008111	0.1423	0
Fibroblast	ENSG00000092098	RNF31	ENSG00000092098	CHM13_G0016065	RNF31	RNF31	protein_coding	protein_coding	13.6534	15.7578	12.63	15.72	1	1	-0.0497022	8.67913e-17	0.992457	0.992458	1_to_1	identical gene model		2;6;5;6;7;5;6;6;21;21;6;3;5;6;20;5;14;13;4;3;8;6;5;3;2	2;6;5;6;7;5;6;6;21;21;6;3;5;6;20;5;14;13;4;3;8;6;5;3;2	25	25	0	Variation								0	MONDO_0017992	0.50817	0
Fibroblast	ENSG00000092108	SCFD1	ENSG00000092108	CHM13_G0016168	SCFD1	SCFD1	protein_coding	protein_coding	20.5969	23.4529	18.995	22.28	1	1	-0.0485861	1.1798e-16	0.994535	0.994535	1_to_1	identical gene model		18;25;24;25;24;22;6;24;8;6;23;7;2;6;6;7;3;3;5;9;6;4;2;2	18;25;24;25;24;22;6;24;8;6;23;7;2;6;6;7;3;3;5;9;6;4;2;2	24	24	0									0	MONDO_0004976	0.35385	0
Fibroblast	ENSG00000092140	G2E3	ENSG00000092140	CHM13_G0016167	G2E3	G2E3	protein_coding	protein_coding	1.60081	1.82983	1.325	1.44	1	1	-0.0475699	1.92465e-16	0.910374	0.895856	1_to_1	exon_length_diff		15;14;9;6;5;16;15;7;6;5;4;4;5;3;3	15;14;9;6;5;16;15;7;6;5;4;4;5;3;3	15	15	0									0	MONDO_0004976	0.29743	0
Fibroblast	ENSG00000092148	HECTD1	ENSG00000092148	CHM13_G0016181	HECTD1	HECTD1	protein_coding	protein_coding	5.66677	5.31103	4.795	4.595	1	1	1.06682	2.15725e-10	0.996647	0.999218	1_to_1	transcript_count_diff		18;43;43;17;45;2;2;2;25;2;3;6;2;4;2;17;3;2;3	18;42;42;42;42;43;43;17;45;2;2;2;25;2;3;6;2;4;2;17;3;2;3	19	23	0									0	EFO_0004526	0.27749	0
Fibroblast	ENSG00000092199	HNRNPC	ENSG00000092199	CHM13_G0015815	HNRNPC	HNRNPC	protein_coding	protein_coding	54.8069	63.0159	55.67	61.6	1	1	-0.0501574	6.63658e-17	0.996836	0.996836	1_to_1	identical gene model		7;10;7;9;8;8;8;9;9;8;8;8;9;9;3;8;8;11;7;9;9;3;4;7;7;8;6;6;4;5;3;3;2	7;10;7;9;8;8;8;9;9;8;8;8;9;9;3;8;8;11;7;9;9;3;4;7;7;8;6;6;4;5;3;3;2	33	33	0									0	EFO_0000304	0.22531	0
Fibroblast	ENSG00000092200	RPGRIP1	ENSG00000092200	CHM13_G0015816	RPGRIP1	RPGRIP1	protein_coding	protein_coding					0	0			1	1	1_to_1	exon_length_diff		21;24;24;2;12;4;6;13;13;3;13;11;4	21;24;24;2;12;4;6;13;13;3;13;11;4	13	13	0					1	Cone-rod dystrophy 13;Leber congenital amaurosis 6	3;3	known_molec_cause;known_molec_cause	1	MONDO_0018998	0.81418	0
Fibroblast	ENSG00000092201	SUPT16H	ENSG00000092201	CHM13_G0015817	SUPT16H	SUPT16H	protein_coding	protein_coding	40.9125	47.0402	32.98	29.79	1	1	-0.0718462	8.51861e-21	0.842482	0.841043	1_to_1	identical gene model	0.999929	26;6;3;6;5;6;3;2	26;6;3;6;5;6;3;2	8	8	0					1	Neurodevelopmental disorder with dysmorphic facies and thin corpus callosum	3	known_molec_cause	0	EFO_0000764	0.5841	0
Fibroblast	ENSG00000092203	TOX4	ENSG00000092203	CHM13_G0015826	TOX4	TOX4	protein_coding	protein_coding	3.18797	3.69274	2.185	2.54	1	1	-0.0531128	2.84058e-06	0.996778	0.99678	1_to_1	exon_length_diff		4;10;7;9;9;6;5;3;4;4;2;6;4;2	4;10;7;9;9;6;5;3;4;4;2;6;4;2	14	14	0	GRC Housekeeping								0	EFO_0004995	0.18644	0
Fibroblast	ENSG00000092208	GEMIN2	ENSG00000092208	CHM13_G0016325	GEMIN2	GEMIN2	protein_coding	protein_coding	3.24967	3.551	2.6	3.085	1	1	-0.023854	0.0346037	0.985948	0.9862	1_to_1	exon_count_diff		10;11;9;9;10;11;8;7;5;7;3;2;2	10;11;9;9;10;11;8;7;5;7;3;2;1	13	13	0					1	Mowat-Wilson syndrome	3	known_molec_cause	0	EFO_0004631	0.23635	0
Fibroblast	ENSG00000092295	TGM1	ENSG00000092295	CHM13_G0016085	TGM1	TGM1	protein_coding	protein_coding	0.603158	0.606739	0.27	0.36	1	1	-0.47589	0.000102393	0.964475	0.95273	1_to_1	exon_length_diff		15;9;3;7;4;2;3;2	15;9;3;7;4;2;3;2	8	8	0					1	Ichthyosis, congenital, autosomal recessive 1	3	known_molec_cause	1	Orphanet_313	0.80642	0
Fibroblast	ENSG00000092330	TINF2	ENSG00000092330	CHM13_G0016084	TINF2	TINF2	protein_coding	protein_coding	6.3777	7.3578	5.62	6.76	1	1	-0.0463504	6.64158e-08	0.997798	0.997797	1_to_1	exon_length_diff		9;6;2;3;7;8;4;3;2;5;3;6;4;2;3	9;6;2;3;7;8;4;3;2;5;3;6;4;2;3	15	15	0					1	Dyskeratosis congenita, autosomal dominant 3;Revesz syndrome	3;3	known_molec_cause;known_molec_cause	1	Orphanet_1775	0.80065	0
Fibroblast	ENSG00000092345	DAZL	ENSG00000092345	CHM13_G0038084	DAZL	DAZL	protein_coding	protein_coding					0	0					1_to_1	exon_length_diff		11;11;7	11;11;7	3	3	0					1	{Spermatogenic failure, susceptibility to}	3	known_molec_cause	0	EFO_0004339	0.32633	0
Fibroblast	ENSG00000092421	SEMA6A	ENSG00000092421	CHM13_G0045315	SEMA6A	SEMA6A	protein_coding	protein_coding	0.707436	0.738205	0.28	0.3	1	1	-0.050572	7.96819e-17	0.837844	0.839335	1_to_1	exon_length_diff		19;20;2;6;2;19;7;2;2;3;6;7;7;5;2	19;20;2;6;2;19;7;2;2;3;6;7;7;5;2	15	15	0									0	EFO_0004346	0.39457	0
Fibroblast	ENSG00000092439	TRPM7	ENSG00000092439	CHM13_G0018829	TRPM7	TRPM7	protein_coding	protein_coding	4.27554	4.33841	3.48	3.84	1	1	-0.04156	1.72132e-10	0.902231	0.902525	1_to_1	exon_count_diff		6;39;39;10;4;6;6;4;4;10	6;39;39;10;4;5;6;4;4;10	10	10	0					1	{Amyotrophic lateral sclerosis-parkinsonism/dementia complex, susceptibility to}	3	known_molec_cause	0	MONDO_0011176	0.41578	0
Fibroblast	ENSG00000092445	TYRO3	ENSG00000092445	CHM13_G0018577	TYRO3	TYRO3	protein_coding	protein_coding	1.83831	2.14754	1.17	1.27	1	1	-0.0420987	7.19022e-05	0.988955	0.988963	1_to_1	exon_length_diff		19;19;2;3;4;9;5;5;1	19;19;2;3;4;9;5;5;1	9	9	0									0	EFO_0007778	0.32525	0
Fibroblast	ENSG00000092470	WDR76	ENSG00000092470	CHM13_G0018672	WDR76	WDR76	protein_coding	protein_coding	1.82609	2.00597	1.37	1.475	1	1	-0.0487209	1.46885e-16	0.938544	0.938826	1_to_1	exon_length_diff		13;7;13;4	13;7;13;4	4	4	0									0	EFO_0000616	0.092102	0
Fibroblast	ENSG00000092529	CAPN3	ENSG00000092529	CHM13_G0018607	CAPN3	CAPN3	protein_coding	protein_coding	1.068	1.21302	0.87	0.94	1	1	-0.0332849	0.0119825	0.995939	0.996005	1_to_1	exon_count_diff		21;23;24;23;21;7;5;4;13;10;13;7;8;9;11;10;10;11;9;10;11;9;12;9;3;9;8;2;10;9;10;10;11;9;11;10;11;11;11;8;9;9;10;9;2;10;2;9;5;8;7;3;7;2;7;3;4;6;5	21;23;24;23;21;7;5;4;13;10;13;7;8;9;11;10;10;11;9;10;11;9;12;9;3;9;8;2;10;9;10;10;11;9;11;10;11;11;11;8;9;9;10;9;2;10;2;9;5;8;7;3;7;2;7;3;4;6;4	59	59	0					1	Muscular dystrophy, limb-girdle, autosomal dominant 4;Muscular dystrophy, limb-girdle, autosomal recessive 1	3;3	known_molec_cause;known_molec_cause	1	MONDO_0009675	0.80533	0
Fibroblast	ENSG00000092531	SNAP23	ENSG00000092531	CHM13_G0018610	SNAP23	SNAP23	protein_coding	protein_coding	7.49233	8.01556	6.165	7.24	1	1	-1.3575	2.86013e-12	0.993524	0.986478	1_to_1	transcript_count_diff		4;7;4;7;8;7;8;6;2;6;6;7;2;4;4;7;6;6;6;3;4;4;3	4;7;4;7;8;7;9;8;6;2;6;6;7;2;4;4;7;6;6;6;3;4;4;3	23	24	0									0	EFO_0004696	0.19928	0
Fibroblast	ENSG00000092607	TBX15	ENSG00000092607	CHM13_G0002755	TBX15	TBX15	protein_coding	protein_coding	6.67759	7.82615	4.2	4.3	1	1	-0.0458065	0.0329893	0.97802	0.977723	1_to_1	exon_length_diff		8;8;4	8;8;4	3	3	0					1	Cousin syndrome	3	known_molec_cause	0	Orphanet_93333	0.70282	0
Fibroblast	ENSG00000092621	PHGDH	ENSG00000092621	CHM13_G0002784	PHGDH	PHGDH	protein_coding	protein_coding	39.3095	45.2517	37.36	44.51	1	1	-0.0484012	1.23702e-15	0.998565	0.998567	1_to_1	identical gene model	0.999653	15;7;3;13;12;5;11;3;10;11;8;12;12;6;5;14;7;6;14;7;7;6;7;15;5;12;12;11;8;2;3;3;4;4	15;7;3;13;12;5;11;3;10;11;8;12;12;6;5;14;7;6;14;7;7;6;7;15;5;12;12;11;8;2;3;3;4;4	34	34	0					1	Neu-Laxova syndrome 1;Phosphoglycerate dehydrogenase deficiency	3;3	known_molec_cause;known_molec_cause	0	MONDO_0011152	0.79398	0
Fibroblast	ENSG00000092758	COL9A3	ENSG00000092758	CHM13_G0035518	COL9A3	COL9A3	protein_coding	protein_coding	0.910645	1.0429	0.48	0.58	1	1	-0.0439403	2.89439e-14	0.858326	0.85879	1_to_1	identical gene model	0.998687	12;32;14;12;11;8;3;4;4;2;4;6;4;3	12;32;14;12;11;8;3;4;4;2;4;6;4;3	14	14	0					1	Epiphyseal dysplasia, multiple, 3, with or without myopathy;{Intervertebral disc disease, susceptibility to}	3;3	known_molec_cause;known_molec_cause	0	Orphanet_166002	0.73088	0
Fibroblast	ENSG00000092820	EZR	ENSG00000092820	CHM13_G0049476	EZR	EZR	protein_coding	protein_coding	2.78462	3.39064	2.44	2.87	1	1	0.0418888	0.392179	0.996057	0.996207	1_to_1	exon_length_diff		13;13;14;8	13;13;14;8	4	4	0									0	EFO_0003924	0.48639	1			yes
Fibroblast	ENSG00000092841	MYL6	ENSG00000092841	CHM13_G0012599	MYL6	MYL6	protein_coding	protein_coding	879.508	1014.24	776.48	1002.37	1	1	-0.0494724	8.42056e-17	0.99505	0.99505	1_to_1	identical gene model		5;6;6;7;5;6;4;4;7;4;6;4;7;5;5;2;7;5;6;5;2	5;6;6;7;5;6;4;4;7;4;6;4;7;5;5;2;7;5;6;5;2	21	21	0									0	EFO_0000304	0.2052	0
Fibroblast	ENSG00000092847	AGO1	ENSG00000092847	CHM13_G0001125	AGO1	AGO1	protein_coding	protein_coding	0.186667	2.11746	0.16	2.07	0	1			0.999894	0.92576	1_to_1	exon_length_diff		19;19;19;17	19;19;19;17	4	4	0									0	EFO_0003847	0.44594	0
Fibroblast	ENSG00000092850	TEKT2	ENSG00000092850	CHM13_G0001132	TEKT2	TEKT2	protein_coding	protein_coding	0.428462	0.464167	0.3	0.34	0	0			0.807197	0.807197	1_to_1	identical gene model	0.999577	10;10;3	10;10;3	3	3	0									0	Orphanet_244	0.086085	0
Fibroblast	ENSG00000092853	CLSPN	ENSG00000092853	CHM13_G0001122	CLSPN	CLSPN	protein_coding	protein_coding	2.13631	2.36349	1.55	1.69	1	1	-0.0648382	8.69939e-12	0.700124	0.699457	1_to_1	exon_length_diff		25;25;4;24;25;3	25;25;4;24;25;3	6	6	0									0	EFO_0004526	0.54568	0
Fibroblast	ENSG00000092871	RFFL	ENSG00000092871	CHM13_G0023959	RFFL	RFFL	protein_coding	protein_coding	2.98125	3.56387	2.33	3.05	1	1	-0.0453744	4.74882e-16	0.997761	0.997761	1_to_1	identical gene model		7;7;2;5;8;8;6;4;5;3;3;4	7;7;2;5;8;8;6;4;5;3;3;4	12	12	0									0	EFO_0000304	0.25823	0
Fibroblast	ENSG00000092929	UNC13D	ENSG00000092929	CHM13_G0025384	UNC13D	UNC13D	protein_coding	protein_coding	0.580962	0.666275	0.395	0.48	1	1	-0.0466974	0.251668	0.812865	0.808555	1_to_1	exon_count_diff		32;4;33;3;3;3;23;3;6;10;12;11;10;2;8;7;2	32;4;33;3;3;3;22;3;6;9;11;11;10;2;8;7;2	17	17	0	Localization Problem				1	Hemophagocytic lymphohistiocytosis, familial, 3	3	known_molec_cause	0	Orphanet_540	0.76412	0
Fibroblast	ENSG00000092931	MFSD11	ENSG00000092931	CHM13_G0025446	MFSD11	MFSD11	protein_coding	protein_coding	3.76458	4.54351	2.97	3.35	1	1	-0.0660144	8.53185e-11	0.995166	0.995083	1_to_1	exon_length_diff		15;13;14;2;1;12;4;5;12;14;14;8;9;10;7;5;5;5;2;4	15;13;14;2;1;12;4;5;12;14;14;8;9;10;7;5;5;5;2;4	20	20	0	Localization Problem								0	MONDO_0020526	0.2661	0
Fibroblast	ENSG00000092964	DPYSL2	ENSG00000092964	CHM13_G0053287	DPYSL2	DPYSL2	protein_coding	protein_coding	9.06105	10.3577	3.44	3.82	1	1	-0.165603	1.30371e-06	0.988853	0.987836	1_to_1	exon_length_diff		14;3;14;14;2;5;4;2	14;3;14;14;2;5;4;2	8	8	0									0	EFO_0004346	0.36725	0
Fibroblast	ENSG00000092969	TGFB2	ENSG00000092969	CHM13_G0004722	TGFB2	TGFB2	protein_coding	protein_coding	1.00667	1.26387	0.29	0.32	1	1	-0.0460637	9.28068e-14	0.944263	0.943958	1_to_1	exon_length_diff		7;8;3;5	7;8;3;5	4	4	0					1	Loeys-Dietz syndrome 4	3	known_molec_cause	0	Orphanet_91387	0.78369	0
Fibroblast	ENSG00000092978	GPATCH2	ENSG00000092978	CHM13_G0004709	GPATCH2	GPATCH2	protein_coding	protein_coding	7.31569	8.16333	7.31	7.99	1	1	-0.0409826	2.89118e-11	0.396039	0.39727	1_to_1	exon_length_diff		10;3;5;3;6	10;3;5;3;6	5	5	0									0	EFO_0006336	0.29456	0
Fibroblast	ENSG00000093000	NUP50	ENSG00000093000	CHM13_G0037660	NUP50	NUP50	protein_coding	protein_coding	23.5498	26.7524	22.39	26.38	1	1	-0.0861365	1.27353e-07	0.629164	0.62661	1_to_1	identical gene model	0.999386	8;9;4;3;4;4;5;4;5;9;4;4;5;5;2;3	8;9;4;3;4;4;5;4;5;9;4;4;5;5;2;3	16	16	0	Clone Problem								0	EFO_0000764;EFO_0007328	0.54092	0
Fibroblast	ENSG00000093009	CDC45	ENSG00000093009	CHM13_G0036623	CDC45	CDC45	protein_coding	protein_coding	2.15146	2.5534	1.685	1.905	1	1	-0.369862	1.21413e-05	0.995985	0.994867	1_to_1	exon_count_diff		19;5;4;20;8;20;16;19;18;8;8;5;10;4	19;5;4;20;8;19;16;19;18;8;8;5;10;4	14	14	0	Clone Problem				1	Meier-Gorlin syndrome 7	3	known_molec_cause	0	Orphanet_2554	0.78048	0
Fibroblast	ENSG00000093010	COMT	ENSG00000093010	CHM13_G0036638	COMT	COMT	protein_coding	protein_coding	85.8208	98.1059	81.72	91.97	1	1	-0.0512015	6.39892e-17	0.974918	0.974839	1_to_1	identical gene model	0.999473	5;6;6;7;3;6;6;6;4;3;3	5;6;6;7;3;6;6;6;4;3;3	11	11	0	Clone Problem				1	{Panic disorder, susceptibility to};{Schizophrenia, susceptibility to}	3;3	known_molec_cause;known_molec_cause	0	MONDO_0005180	0.60977	0
Fibroblast	ENSG00000093072	ADA2	ENSG00000093072	CHM13_G0036530	ADA2	ADA2	protein_coding	protein_coding	0.606774	0.721034	0.31	0.35	1	1	-0.0460013	2.69135e-16	0.965195	0.965187	1_to_1	exon_count_diff		10;9;10;9;7;7;6;10;10;9;2;3;5;2;3;3;2;4	10;9;10;9;7;7;6;10;10;8;2;3;5;2;3;3;2;4	18	18	0	Clone Problem				1	Sneddon syndrome;Vasculitis, autoinflammation, immunodeficiency, and hematologic defects syndrome	3;3	known_molec_cause;known_molec_cause	0	EFO_0009295	0.79433	0
Fibroblast	ENSG00000093100		ENSG00000093100	CHM13_G0036549	AC016026.1	AC016026.1	lncRNA	lncRNA	0.382424	0.409412	0.33	0.31	1	1	-0.044067	1.01055e-15	0.995219	0.995219	1_to_1	identical gene model	0.999849	5	5	1	1	0	Clone Problem								0	EFO_0008511	0.0012043	0
Fibroblast	ENSG00000093134	VNN3P	ENSG00000093134	CHM13_G0049045	VNN3	VNN3	protein_coding	protein_coding					0	0			1	1	1_to_1	identical gene model		7;6;5;7;6;8;4;5;6;4;7;6;4;4;2;2	7;6;5;7;6;8;4;5;6;4;7;6;4;4;2;2	16	16	0									0	EFO_0004327	0.10928	0
Fibroblast	ENSG00000093144	ECHDC1	ENSG00000093144	CHM13_G0048959	ECHDC1	ECHDC1	protein_coding	protein_coding	3.85763	4.38456	3.42	3.68	1	1	-0.036093	0.000109543	0.99857	0.99858	1_to_1	identical gene model	0.999708	6;6;6;4;5;4;6;5;2;7;6;5;7;2;7;4;3;7;7;6;3;5;3	6;6;6;4;5;4;6;5;2;7;6;5;7;2;7;4;3;7;7;6;3;5;3	23	23	0									0	EFO_0004526	0.38791	0
Fibroblast	ENSG00000093167	LRRFIP2	ENSG00000093167	CHM13_G0038299	LRRFIP2	LRRFIP2	protein_coding	protein_coding	33.5872	40.8992	30.28	40.47	1	1	-0.989319	3.564e-28	0.991236	0.984377	1_to_1	transcript_count_diff		28;14;15;5;6;19;15;6;3;9;6;6;6;4;5;4;4;3;3;2	28;14;15;5;6;19;15;6;3;9;6;6;6;4;5;4;4;4;3;3;2	20	21	0									0	EFO_0004735	0.28075	0
Fibroblast	ENSG00000093183	SEC22C	ENSG00000093183	CHM13_G0038419	SEC22C	SEC22C	protein_coding	protein_coding	4.8268	6.55784	4.02	5.23	1	1	-0.554645	5.24142e-11	0.998241	0.997312	1_to_1	exon_count_diff		7;6;5;7;7;8;6;5;5;5;5;5;4;2;5;4	7;6;5;7;7;8;6;4;5;5;4;4;4;1;5;4	16	16	0									0	EFO_0004747;EFO_0007959	0.15151	0
Fibroblast	ENSG00000093217	XYLB	ENSG00000093217	CHM13_G0038333	XYLB	XYLB	protein_coding	protein_coding	2.39984	2.77746	1.66	2.02	1	1	-0.0506771	6.77439e-15	0.912958	0.9138	1_to_1	exon_length_diff		3;19;18;17;20;3;6	3;19;18;17;20;3;6	7	7	0			High Signal Region	High Signal Region					0	EFO_0004747	0.27949	0
Fibroblast	ENSG00000094631	HDAC6	ENSG00000094631	CHM13_G0058224	HDAC6	HDAC6	protein_coding	protein_coding	8.30258	9.27583	5.765	6.97	1	1	0.0365057	0.15664	0.997262	0.997469	1_to_1	exon_count_diff		7;4;8;8;8;8;6;29;28;6;29;5;7;10;29;29;29;6;28;5;7;6;6;26;2;2;6;17;4;5;2;5;4;2;10;5;4;2;2;3;5;7;3	7;4;8;8;8;8;6;29;27;6;29;5;7;10;28;29;29;6;28;5;7;6;6;26;2;2;6;16;3;5;2;5;4;2;10;5;4;2;2;3;5;7;3	43	43	0	Path Problem				1	?Chondrodysplasia with platyspondyly, distinctive brachydactyly, hydrocephaly, and microphthalmia	3	known_molec_cause	0	EFO_0000616	0.5673	0
Fibroblast	ENSG00000094661	OR1I1	ENSG00000094661	CHM13_G0027798	OR1I1	OR1I1	protein_coding	protein_coding					0	0					1_to_1	exon_length_diff		2;1	2;1	2	2	0									0	EFO_0000095;MONDO_0008170;EFO_0000349	0.18479	0
Fibroblast	ENSG00000094755	GABRP	ENSG00000094755	CHM13_G0046300	GABRP	GABRP	protein_coding	protein_coding					0	0			1	1	1_to_1	identical gene model	0.999957	6;5;4;7;11;4;10;9;10;2	6;5;4;7;11;4;10;9;10;2	10	10	0									0	EFO_0000474	0.60448	0
Fibroblast	ENSG00000094796	KRT31	ENSG00000094796	CHM13_G0024283	KRT31	KRT31	protein_coding	protein_coding	0.6575	0.72625	0.545	0.59	0	0			0.111111	0.111111	1_to_1	identical gene model	0.999809	7	7	1	1	0	Variation, GRC Housekeeping								0	EFO_0003924	0.23109	0
Fibroblast	ENSG00000094804	CDC6	ENSG00000094804	CHM13_G0024198	CDC6	CDC6	protein_coding	protein_coding	5.95015	6.64016	4.13	4.55	1	1	-0.0495807	8.59749e-17	0.833319	0.833364	1_to_1	identical gene model	0.999869	12;4;3;12;2;2;2	12;4;3;12;2;2;2	7	7	0	GRC Housekeeping				1	?Meier-Gorlin syndrome 5	3	known_molec_cause	0	Orphanet_2554	0.72107	0
Fibroblast	ENSG00000094841	UPRT	ENSG00000094841	CHM13_G0058719	UPRT	UPRT	protein_coding	protein_coding	0.84925	1.02838	0.64	0.75	1	1	-0.0299542	0.328585	0.995792	0.995866	1_to_1	identical gene model	0.999713	14;7;4;7;8;3;7;8;5	14;7;4;7;8;3;7;8;5	9	9	0	Path Problem			High Signal Region					0	EFO_0009365	0.24542	0
Fibroblast	ENSG00000094880	CDC23	ENSG00000094880	CHM13_G0045678	CDC23	CDC23	protein_coding	protein_coding	39.3288	46.9033	38.48	45.11	1	1	-0.0999289	6.87131e-17	0.327765	0.298446	1_to_1	exon_count_diff		16;3;2;8;6;4;6;3;3	16;2;2;7;6;4;6;3;3	9	9	0									0	EFO_0000519	0.2002	0
Fibroblast	ENSG00000094914	AAAS	ENSG00000094914	CHM13_G0012433	AAAS	AAAS	protein_coding	protein_coding	4.94762	5.77459	4.49	5.38	1	1	-0.0585543	1.68803e-11	0.997089	0.997085	1_to_1	identical gene model	0.999531	10;14;16;15;16;15;12;12;14;15;15;12;15;7;6;8;2;8;9;7;6;6	10;14;16;15;16;15;12;12;14;15;15;12;15;7;6;8;2;8;9;7;6;6	22	22	0	Variation				1	Achalasia-addisonianism-alacrimia syndrome	3	known_molec_cause	0	Orphanet_869	0.77113	0
Fibroblast	ENSG00000094916	CBX5	ENSG00000094916	CHM13_G0012491	CBX5	MSTRG.1300	protein_coding	protein_coding	33.0442	7.82222	27.15	4.51	1	1	3.22838	5.87303e-30	0.42617	0.976137	1_to_1	transcript_count_diff		5;5;3;5;3;2	6;6;6;6;5;6;6;5;3;5;3;2	6	12	0									0	EFO_0007878	0.32842	0
Fibroblast	ENSG00000094963	FMO2	ENSG00000094963	CHM13_G0003875	FMO2	FMO2	protein_coding	protein_coding	0.923421	1.06974	0.465	0.585	1	1	-0.0660573	9.2584e-07	0.264126	0.248505	1_to_1	exon_length_diff		4;9;4;7;2;3;2	4;9;4;7;2;3;2	7	7	0	Variation								0	EFO_0010699	0.29763	0
Fibroblast	ENSG00000094975	SUCO	ENSG00000094975	CHM13_G0003908	SUCO	SUCO	protein_coding	protein_coding	2.05302	2.24889	1.52	1.6	1	1	-0.296597	0.000129156	0.997866	0.997767	1_to_1	transcript_count_diff		23;23;22;24;23;2;7;2;2;2	23;23;22;22;24;23;2;7;2;2;2	10	11	0									0	EFO_0004980	0.080598	0
Fibroblast	ENSG00000095002	MSH2	ENSG00000095002	CHM13_G0030752	MSH2	MSH2	protein_coding	protein_coding	0.276	0.3375	0.17	0.255	0	0			0.998757	0.998757	1_to_1	identical gene model	0.999997	17;20;19;17;18;16;16;6;2	17;20;19;17;18;16;16;6;2	9	9	0					1	Colorectal cancer, hereditary nonpolyposis, type 1;Mismatch repair cancer syndrome 2;Muir-Torre syndrome	3;3;3	known_molec_cause;known_molec_cause;known_molec_cause	1	MONDO_0005835	0.88819	1	hereditary non-polyposis colorectal cancer	yes	yes
Fibroblast	ENSG00000095015	MAP3K1	ENSG00000095015	CHM13_G0044463	MAP3K1	MSTRG.4490	protein_coding	protein_coding	2.45711	0.165556	1.48	0.12	1	0			0.63767	0.99876	1_to_1	transcript_count_diff		20;3	21;20;3	2	3	0					1	46XY sex reversal 6	3	known_molec_cause	0	MONDO_0010765;MONDO_0016674	0.69425	1			yes
Fibroblast	ENSG00000095059	DHPS	ENSG00000095059	CHM13_G0027670	DHPS	DHPS	protein_coding	protein_coding	39.9269	39.924	38.03	38.72	1	1	0.0433733	0.10548	0.980482	0.97928	1_to_1	exon_count_diff		9;5;2;8;4;8;9;2;8;11;6;4;4;7;5;6;6;6;3;4;4;4;2	9;5;2;8;4;6;9;2;8;11;4;3;3;5;4;6;5;6;2;4;4;4;2	23	23	0					1	Choroidal dystrophy, central areolar 2;Leber congenital amaurosis 18;Macular dystrophy, patterned, 1;Macular dystrophy, vitelliform, 3;Neurodevelopmental disorder with seizures and speech and walking impairment;Retinitis pigmentosa 7 and digenic form;Retinitis punctata albescens	3;3;3;3;3;3;3	known_molec_cause;known_molec_cause;known_molec_cause;known_molec_cause;known_molec_cause;known_molec_cause;known_molec_cause	0	MONDO_0000508	0.55437	0
Fibroblast	ENSG00000095066	HOOK2	ENSG00000095066	CHM13_G0027681	HOOK2	HOOK2	protein_coding	protein_coding	10.9511	12.2463	10.285	11.21	1	1	-0.0497789	0.00413034	0.965093	0.963833	1_to_1	exon_count_diff		23;22;2;3;8;2;4;2;5;11;10;8;9;9;5;3;7;2;2;3;4;3;3;3	23;22;2;3;8;2;3;2;5;10;9;7;8;7;5;3;7;2;2;2;4;2;2;2	24	24	0									0	EFO_0004526	0.23138	0
Fibroblast	ENSG00000095110	NXPE1	ENSG00000095110	CHM13_G0010672	NXPE1	NXPE1	protein_coding	protein_coding	0.12	0.13	0.12	0.13	0	0			0.5	0.5	1_to_1	identical gene model		9;6;4;5;9;5	9;6;4;5;9;5	6	6	0									0	EFO_0000729	0.45319	0
Fibroblast	ENSG00000095139	ARCN1	ENSG00000095139	CHM13_G0010767	ARCN1	MSTRG.1137	protein_coding	protein_coding	2.1545	1.00424	2.1	0.79	1	1	0.956286	4.62229e-07	0.999028	0.999792	1_to_1	transcript_count_diff		9;10;11;5;3	11;9;10;11;5;3	5	6	0					1	Short stature, rhizomelic, with microcephaly, micrognathia, and developmental delay	3	known_molec_cause	0	MONDO_0014948	0.68133	0
Fibroblast	ENSG00000095203	EPB41L4B	ENSG00000095203	CHM13_G0056787	EPB41L4B	EPB41L4B	protein_coding	protein_coding	1.1414	1.31035	0.79	0.89	1	1	-0.0477732	1.60877e-16	0.351424	0.351424	1_to_1	identical gene model	0.999738	26;16	26;16	2	2	0									0	EFO_0004735	0.43216	0
Fibroblast	ENSG00000095209	TMEM38B	ENSG00000095209	CHM13_G0056737	TMEM38B	TMEM38B	protein_coding	protein_coding	1.70939	1.84979	1.33	1.49	1	1	-0.0439035	1.91955e-15	0.960886	0.960922	1_to_1	identical gene model		6;3;6;6;4	6;3;6;6;4	5	5	0				High Signal Region	1	Osteogenesis imperfecta, type XIV	3	known_molec_cause	0	Orphanet_666	0.6805	0
Fibroblast	ENSG00000095261	PSMD5	ENSG00000095261	CHM13_G0056943	PSMD5	PSMD5	protein_coding	protein_coding	45.1466	51.2038	46.6	51.63	1	1	-0.0499013	7.36666e-17	0.383978	0.383701	1_to_1	identical gene model	0.999658	4;10;9;2;2;3;3;2	4;10;9;2;2;3;3;2	8	8	0									0	EFO_0000764	0.46197	0
Fibroblast	ENSG00000095303	PTGS1	ENSG00000095303	CHM13_G0056971	PTGS1	PTGS1	protein_coding	protein_coding	27.3646	32.199	16.13	21.5	1	1	-0.0503368	5.14023e-17	0.887712	0.887724	1_to_1	identical gene model	0.998164	11;12;6;11;11;10;7;11;10;10	11;12;6;11;11;10;7;11;10;10	10	10	0									0	EFO_0000685	0.61495	0
Fibroblast	ENSG00000095319	NUP188	ENSG00000095319	CHM13_G0057168	NUP188	NUP188	protein_coding	protein_coding	42.5738	48.3176	34.05	37.18	1	1	-0.0500916	9.8533e-17	0.470448	0.470512	1_to_1	identical gene model	0.999839	44;6;5;2;2;19;6;4;2;3;2	44;6;5;2;2;19;6;4;2;3;2	11	11	0					1	Sandestig-Stefanova syndrome	3	known_molec_cause	0	MONDO_0032926	0.59569	0
Fibroblast	ENSG00000095321	CRAT	ENSG00000095321	CHM13_G0057174	CRAT	CRAT	protein_coding	protein_coding	86.2623	98.6483	84	94.12	1	1	-0.0450158	4.49992e-16	0.710481	0.709655	1_to_1	exon_length_diff		14;5;15;4;5;6;5;2;3	14;5;15;4;5;6;5;2;3	9	9	0					1	?Neurodegeneration with brain iron accumulation 8;Hyperparathyroidism, transient neonatal	3;3	known_molec_cause;known_molec_cause	0	MONDO_0054764	0.44382	0
Fibroblast	ENSG00000095370	SH2D3C	ENSG00000095370	CHM13_G0057095	SH2D3C	SH2D3C	protein_coding	protein_coding	0.13	0.15	0.13	0.15	0	0			0.998457	0.998457	1_to_1	identical gene model	0.999902	12;11;12;10;11;10;5;2;4;6;6;5;3	12;11;12;10;11;10;5;2;4;6;6;5;3	13	13	0									0	EFO_0007989	0.31445	0
Fibroblast	ENSG00000095380	NANS	ENSG00000095380	CHM13_G0056624	NANS	NANS	protein_coding	protein_coding	55.1397	63.1667	55.87	66.04	1	1	-0.0502245	6.43656e-17	0.926755	0.926755	1_to_1	identical gene model		6;5;2;4;3;2	6;5;2;4;3;2	6	6	0					1	Spondyloepimetaphyseal dysplasia, Camera-Genevieve type	3	known_molec_cause	0	MONDO_0012495	0.76002	0
Fibroblast	ENSG00000095383	TBC1D2	ENSG00000095383	CHM13_G0056628	TBC1D2	TBC1D2	protein_coding	protein_coding	0.848276	1.00018	0.705	0.8	1	1	-0.0455401	7.62685e-16	0.995557	0.995556	1_to_1	identical gene model	0.999808	13;7;12;13;13;4	13;7;12;13;13;4	6	6	0									0	EFO_0006527	0.24117	0
Fibroblast	ENSG00000095397	WHRN	ENSG00000095397	CHM13_G0056886	WHRN	WHRN	protein_coding	protein_coding	1.0166	1.21267	0.48	0.53	1	1	-0.0339417	0.00413585	0.990873	0.990908	1_to_1	exon_length_diff		12;12;8;10;7;2;2;2	12;12;8;10;7;2;2;2	8	8	0	Variation				1	Deafness, autosomal recessive 31;Usher syndrome, type 2D	3;3	known_molec_cause;known_molec_cause	0	MONDO_0012662	0.6714	0
Fibroblast	ENSG00000095464	PDE6C	ENSG00000095464	CHM13_G0007050	PDE6C	PDE6C	protein_coding	protein_coding	0.274375	0.307667	0.215	0.24	1	1	-0.0504624	7.38877e-17	0	0	1_to_1	identical gene model	0.999393	22;3	22;3	2	2	0					1	Cone dystrophy 4	3	known_molec_cause	0	Orphanet_49382	0.77498	0
Fibroblast	ENSG00000095485	CWF19L1	ENSG00000095485	CHM13_G0007193	CWF19L1	CWF19L1	protein_coding	protein_coding	4.3275	5.0022	4.105	4.295	1	1	-0.0459543	7.67405e-16	0.979603	0.979548	1_to_1	identical gene model	0.999588	14;13;13;5;7;3;6;6	14;13;13;5;7;3;6;6	8	8	0					1	Spinocerebellar ataxia, autosomal recessive 17	3	known_molec_cause	0	Orphanet_1172	0.65401	0
Fibroblast	ENSG00000095539	SEMA4G	ENSG00000095539	CHM13_G0007215	SEMA4G	SEMA4G	protein_coding	protein_coding	1.10714	1.2669	0.74	0.88	1	1	-0.045926	4.11849e-16	0.992996	0.992996	1_to_1	identical gene model		13;16;6;3;14;14;14;7;2;2;3;2	13;16;6;3;14;14;14;7;2;2;3;2	12	12	0									0	EFO_0004532	0.37524	0
Fibroblast	ENSG00000095564	BTAF1	ENSG00000095564	CHM13_G0007016	BTAF1	BTAF1	protein_coding	protein_coding	2.43684	2.64056	1.46	1.57	1	1	-0.0440257	2.49609e-15	0.989409	0.989409	1_to_1	identical gene model		38;38;14;3	38;38;14;3	4	4	0									0	MONDO_0005405	0.21171	0
Fibroblast	ENSG00000095574	IKZF5	ENSG00000095574	CHM13_G0007584	IKZF5	IKZF5	protein_coding	protein_coding	2.79778	3.29667	1.3	1.495	0	0			0.997776	0.998185	1_to_1	transcript_count_diff		5;5;4;3;3	5;5;5;4;3;3	5	6	0					1	Thrombocytopenia, autosomal dominant, 7	3	known_molec_cause	0	HP_0001873	0.49961	0
Fibroblast	ENSG00000095585	BLNK	ENSG00000095585	CHM13_G0007105	BLNK	BLNK	protein_coding	protein_coding	0.24	0.305	0.24	0.305	0	0			0.7	0.7	1_to_1	exon_length_diff		17;16;16;14;4;11;4;3;4	17;16;16;14;4;11;4;3;4	9	9	0	Clone Problem				1	?Agammaglobulinemia 4	3	known_molec_cause	0	Orphanet_229717	0.70188	0
Fibroblast	ENSG00000095587	TLL2	ENSG00000095587	CHM13_G0007110	TLL2	TLL2	protein_coding	protein_coding	0.5552	0.644583	0.38	0.44	1	1	-0.0469755	2.94615e-16	0.514134	0.514134	1_to_1	identical gene model	0.999994	21;2;13	21;2;13	3	3	0									0	EFO_0005423	0.32391	0
Fibroblast	ENSG00000095596	CYP26A1	ENSG00000095596	CHM13_G0007041	CYP26A1	CYP26A1	protein_coding	protein_coding	0.53	0.586667	0.21	0.25	0	0			0.927536	0.927536	1_to_1	identical gene model	0.999969	7;7;3;6;3;2	7;7;3;6;3;2	6	6	0									0	EFO_0004530	0.40609	0
Fibroblast	ENSG00000095627	TDRD1	ENSG00000095627	CHM13_G0007438	TDRD1	TDRD1	protein_coding	protein_coding	2.06333	2.25333	0.33	0.38	0	0			0.333333	0.333333	1_to_1	identical gene model		26;25;24	26;25;24	3	3	0									0	EFO_0004587	0.25019	0
Fibroblast	ENSG00000095637	SORBS1	ENSG00000095637	CHM13_G0007090	SORBS1	SORBS1	protein_coding	protein_coding	0.421429	0.503571	0.25	0.29	0	0			0.99868	0.998625	1_to_1	exon_length_diff		32;26;25;4;33;33;14;27;31;31;28;4;4;28;25;21;21;4;3;7;5;6;2	32;26;25;4;33;33;14;27;31;31;28;4;4;28;25;21;21;4;3;7;5;6;2	23	23	0									0	EFO_0004348	0.41766	0
Fibroblast	ENSG00000095713	CRTAC1	ENSG00000095713	CHM13_G0007153	CRTAC1	CRTAC1	protein_coding	protein_coding	0.43	0.48	0.16	0.19	0	0			0.924143	0.924143	1_to_1	identical gene model	0.999714	15;12;3;15;14;3	15;12;3;15;14;3	6	6	0									0	EFO_0007800	0.49569	0
Fibroblast	ENSG00000095739	BAMBI	ENSG00000095739	CHM13_G0005928	BAMBI	BAMBI	protein_coding	protein_coding	9.20203	11.696	7.05	7.71	1	1	-0.263504	0.0043125	0.852696	0.841997	1_to_1	exon_length_diff		2;3	2;3	2	2	0	GRC Housekeeping								0	EFO_0009270	0.37716	0
Fibroblast	ENSG00000095752	IL11	ENSG00000095752	CHM13_G0029720	IL11	IL11	protein_coding	protein_coding	20.6022	24.1346	16.53	18.39	1	1	-0.0495812	4.27203e-10	0.650366	0.647563	1_to_1	identical gene model	0.99933	5;5;4;3	5;5;4;3	4	4	0	Variation								0	EFO_0004995	0.32956	0
Fibroblast	ENSG00000095777	MYO3A	ENSG00000095777	CHM13_G0005869	MYO3A	MYO3A	protein_coding	protein_coding					0	0			0	0	1_to_1	identical gene model	0.999474	27;35;8;17;30;5;2;4;3;3	27;35;8;17;30;5;2;4;3;3	10	10	0	GRC Housekeeping				1	Deafness, autosomal recessive 30	3	known_molec_cause	0	EFO_0001063	0.65653	0
Fibroblast	ENSG00000095787	WAC	ENSG00000095787	CHM13_G0005924	WAC	MSTRG.647	protein_coding	protein_coding	11.8164	13.2154	8.08	5.82	1	1	-0.0584891	8.04857e-14	0.992721	0.99383	1_to_1	transcript_count_diff		14;6;3;4;4;13;14;13;5;5;7;10;9;3;7;3;6;13;13;10;2;2;3;2	15;14;6;3;4;4;13;14;13;5;5;7;10;9;3;7;3;6;13;13;10;2;2;3;2	24	25	0	GRC Housekeeping				1	Desanto-Shinawi syndrome	3	known_molec_cause	0	MONDO_0014741	0.7167	0
Fibroblast	ENSG00000095794	CREM	ENSG00000095794	CHM13_G0006039	CREM	CREM	protein_coding	protein_coding	6.18632	7.23836	5.63	6.6	1	1	-0.0461564	6.57887e-16	0.991702	0.991694	1_to_1	identical gene model	0.999947	3;8;3;3;3;4;5;4;4;3;7;10;3;3;4;8;4;6;6;8;6;7;6;7;8;5;3;6;3;7;6;4;6;4;5;4;3;5;4;4;3;3;4;3;4;3;3;3	3;8;3;3;3;4;5;4;4;3;7;10;3;3;4;8;4;6;6;8;6;7;6;7;8;5;3;6;3;7;6;4;6;4;5;4;3;5;4;4;3;3;4;3;4;3;3;3	48	48	0	GRC Housekeeping								0	EFO_0000384	0.44535	0
Fibroblast	ENSG00000095906	NUBP2	ENSG00000095906	CHM13_G0020276	NUBP2	NUBP2	protein_coding	protein_coding	9.82891	11.7431	8.82	10.83	1	1	-0.0901399	0.000251203	0.991234	0.990978	1_to_1	exon_length_diff		3;5;6;3;7;4;8;6;6;6;6;4;6;6;2;1	3;5;6;3;7;4;8;6;6;6;6;4;6;6;2;1	16	16	0									0	EFO_0011011	0.49066	0
Fibroblast	ENSG00000095917	TPSD1	ENSG00000095917	CHM13_G0020226	TPSD1	TPSD1	protein_coding	protein_coding					0	0					1_to_1	exon_count_diff		6;5	6;6	2	2	0	Clone Problem, Variation								0	EFO_0007937	0.32951	0
Fibroblast	ENSG00000095932	SMIM24	ENSG00000095932	CHM13_G0027175	SMIM24	SMIM24	protein_coding	protein_coding	0.611667	0.562	0.465	0.43	0	0			0.653788	0.726431	1_to_1	exon_length_diff		4;2;3;2	4;2;3;2	4	4	0									0	EFO_0000280	0.091113	0
Fibroblast	ENSG00000095951	HIVEP1	ENSG00000095951	CHM13_G0046868	HIVEP1	HIVEP1	protein_coding	protein_coding	1.87981	2.2251	1.14	1.27	1	1	-0.0447817	1.17553e-15	0.992438	0.992437	1_to_1	identical gene model	0.999995	4;4;9;9;8;7;4;2;4	4;4;9;9;8;7;4;2;4	9	9	0									0	EFO_0003888	0.37415	0
Fibroblast	ENSG00000095970	TREM2	ENSG00000095970	CHM13_G0047812	TREM2	TREM2	protein_coding	protein_coding	0.9	0.97	0.9	0.97	0	0			0.8	0.8	1_to_1	identical gene model		5;4;5	5;4;5	3	3	0	GRC Housekeeping				1	Polycystic lipomembranous osteodysplasia with sclerosing leukoencephalopathy 2	3	known_molec_cause	0	Orphanet_2770	0.79384	0
Fibroblast	ENSG00000095981	KCNK16	ENSG00000095981	CHM13_G0047784	KCNK16	KCNK16	protein_coding	protein_coding	0.36	0.41	0.36	0.41	0	0			0	0	1_to_1	identical gene model	0.998984	6;5;6;5;5	6;5;6;5;5	5	5	0	GRC Housekeeping								0	MONDO_0005148	0.34514	0
Fibroblast	ENSG00000096006	CRISP3	ENSG00000096006	CHM13_G0048017	CRISP3	CRISP3	protein_coding	protein_coding					0	0					1_to_1	identical gene model	0.999974	8;8;8;6	8;8;8;6	4	4	0	GRC Housekeeping								0	EFO_0007937	0.30351	0
Fibroblast	ENSG00000096060	FKBP5	ENSG00000096060	CHM13_G0047694	FKBP5	FKBP5	protein_coding	protein_coding	0.146667	0.167	0.12	0.135	0	0	-0.0471466	2.62464e-16	0.997788	0.997788	1_to_1	exon_length_diff		12;11;11;7	12;11;11;7	4	4	0	GRC Housekeeping				1	{Major depressive disorder and accelerated response to antidepressant drug treatment}	3	known_molec_cause	0	EFO_0004587	0.40795	0
Fibroblast	ENSG00000096063	SRPK1	ENSG00000096063	CHM13_G0047706	SRPK1	SRPK1	protein_coding	protein_coding	3.05196	3.82951	2.555	3.22	1	1	-0.0108782	0.919737	0.997842	0.998227	1_to_1	transcript_count_diff		16;15;16;16;2;3;2;5;6;7;7;5;3	16;14;15;16;16;2;3;2;5;6;7;7;5;3	13	14	0	GRC Housekeeping								0	MONDO_0100096	0.36958	0
Fibroblast	ENSG00000096070	BRPF3	ENSG00000096070	CHM13_G0047713	BRPF3	BRPF3	protein_coding	protein_coding	3.44109	3.85886	2.795	3.02	1	1	-0.0441789	1.7376e-15	0.99748	0.997482	1_to_1	identical gene model	0.999725	13;11;11;9;2;2;9;11;9;2;2;6	13;11;11;9;2;2;9;11;9;2;2;6	12	12	0	GRC Housekeeping								0	EFO_0000304	0.27638	0
Fibroblast	ENSG00000096080	MRPS18A	ENSG00000096080	CHM13_G0047920	MRPS18A	MRPS18A	protein_coding	protein_coding	49.0983	56.6086	46.83	57.59	1	1	-0.0497629	6.8348e-17	0.848891	0.848931	1_to_1	identical gene model		6;5;5	6;5;5	3	3	0	GRC Housekeeping								0	EFO_0004833	0.16243	0
Fibroblast	ENSG00000096088	PGC	ENSG00000096088	CHM13_G0047835	PGC	PGC	protein_coding	protein_coding					0	0					1_to_1	exon_count_diff		9;4;7;3	9;4;7;4	4	4	0	GRC Housekeeping								0	EFO_0004526	0.43286	0
Fibroblast	ENSG00000096092	TMEM14A	ENSG00000096092	CHM13_G0048055	TMEM14A	TMEM14A	protein_coding	protein_coding	104.569	121.504	114.73	128.39	1	1	-0.0498263	6.54792e-17	0	0	1_to_1	identical gene model		5	5	1	1	0	GRC Housekeeping								0	EFO_0010750	0.30412	0
Fibroblast	ENSG00000096093	EFHC1	ENSG00000096093	CHM13_G0048050	EFHC1	EFHC1	protein_coding	protein_coding	2.42413	2.76049	2.17	2.43	1	1	-0.0571455	2.03571e-13	0.995312	0.995284	1_to_1	exon_length_diff		10;10;11;4;3;10;12;10;12;6;11;11;11;13;9;10;11;10;12;4;10;11;4;11;10;12;3;4;11;9;9;3;7;4;5;3;1;3	10;10;11;4;3;10;12;10;12;6;11;11;11;13;9;10;11;10;12;4;10;11;4;11;10;12;3;4;11;9;9;3;7;4;5;3;1;3	38	38	0	GRC Housekeeping			High Signal Region	1	{Epilepsy, juvenile absence, susceptibility to, 1};{Myoclonic epilepsy, juvenile, susceptibility to, 1}	3;3	known_molec_cause;known_molec_cause	0	Orphanet_307	0.78961	0
Fibroblast	ENSG00000096264	NCR2	ENSG00000096264	CHM13_G0047824	NCR2	NCR2	protein_coding	protein_coding					0	0					1_to_1	identical gene model		5;6;6	5;6;6	3	3	0	GRC Housekeeping								0	EFO_0007825	0.21188	0
Fibroblast	ENSG00000096384	HSP90AB1	ENSG00000096384	CHM13_G0047939	HSP90AB1	HSP90AB1	protein_coding	protein_coding	45.6408	53.1276	38.49	43.23	1	1	-0.0533519	3.24708e-13	0.993111	0.993096	1_to_1	identical gene model	0.999415	12;12;12;12	12;12;12;12	4	4	0	GRC Housekeeping								0	EFO_0005549	0.36958	1			yes
Fibroblast	ENSG00000096395	MLN	ENSG00000096395	CHM13_G0047642	MLN	MLN	protein_coding	protein_coding	0.58	0.64	0.58	0.64	0	0			0	0	1_to_1	identical gene model		5;5;5	5;5;5	3	3	0	GRC Housekeeping								0	MONDO_0005147	0.31162	0
Fibroblast	ENSG00000096401	CDC5L	ENSG00000096401	CHM13_G0047948	CDC5L	CDC5L	protein_coding	protein_coding	28.8789	32.7492	27.48	31.41	1	1	-0.0507328	5.76209e-17	0	0	1_to_1	identical gene model		16	16	1	1	0	GRC Housekeeping			High Signal Region					0	EFO_0007167	0.15979	0
Fibroblast	ENSG00000096433	ITPR3	ENSG00000096433	CHM13_G0047637	ITPR3	ITPR3	protein_coding	protein_coding	0.196364	0.173333	0.16	0.16	0	0	-0.267712	0.000347097	0.999396	0.999623	1_to_1	transcript_count_diff		59;58	59;58;59;58	2	4	0	GRC Housekeeping				0	{Diabetes, type 1, susceptibility to}	2	linakge_mapping	0	MONDO_0005147	0.44148	0
Fibroblast	ENSG00000096654	ZNF184	ENSG00000096654	CHM13_G0047158	ZNF184	ZNF184	protein_coding	protein_coding	0.34625	0.402632	0.255	0.31	1	1	-0.0484409	1.05361e-16	0.979638	0.979621	1_to_1	identical gene model	0.998991	6;6	6;6	2	2	0									0	EFO_0007660	0.41163	0
Fibroblast	ENSG00000096696	DSP	ENSG00000096696	CHM13_G0046794	DSP	DSP	protein_coding	protein_coding	17.1964	20.0211	3.9	3.88	1	1	-0.0532027	3.37194e-17	0.940469	0.94081	1_to_1	identical gene model	0.999552	24;24;4	24;24;4	3	3	0	Clone Problem				1	Arrhythmogenic right ventricular dysplasia 8;Cardiomyopathy, dilated, with woolly hair and keratoderma;Dilated cardiomyopathy with woolly hair, keratoderma, and tooth agenesis;Epidermolysis bullosa, lethal acantholytic;Keratosis palmoplantaris striata II;Skin fragility-woolly hair syndrome	3;3;3;3;3;3	known_molec_cause;known_molec_cause;known_molec_cause;known_molec_cause;known_molec_cause;known_molec_cause	1	MONDO_0011581	0.82892	0
Fibroblast	ENSG00000096717	SIRT1	ENSG00000096717	CHM13_G0006497	SIRT1	SIRT1	protein_coding	protein_coding	1.85578	2.03682	1.55	1.265	1	1	-0.0442767	2.06131e-15	0.985308	0.985327	1_to_1	identical gene model	0.999298	9;8;4;4;7;6	9;8;4;4;7;6	6	6	0	GRC Housekeeping								0	EFO_0004584	0.20499	0
Fibroblast	ENSG00000096746	HNRNPH3	ENSG00000096746	CHM13_G0006508	HNRNPH3	HNRNPH3	protein_coding	protein_coding	42.6235	49.0184	33.41	36.72	1	1	-0.066123	2.74407e-09	0.989397	0.988363	1_to_1	exon_count_diff		8;5;10;6;5;4;10;7;8;5;4	7;5;10;6;5;4;10;6;7;5;4	11	11	0	GRC Housekeeping								0	EFO_0004747	0.10011	0
Fibroblast	ENSG00000096872	IFT74	ENSG00000096872	CHM13_G0055542	IFT74	IFT74	protein_coding	protein_coding	0.992553	1.13778	0.6	0.72	1	1	-0.0478222	1.30899e-16	0.99205	0.99205	1_to_1	identical gene model	0.999954	20;7;5;20;21;20;6;14;7;3;4	20;7;5;20;21;20;6;14;7;3;4	11	11	0					1	?Bardet-Biedl syndrome 22;Joubert syndrome 40;Spermatogenic failure 58	3;3;3	known_molec_cause;known_molec_cause;known_molec_cause	0	MONDO_0015229	0.62398	0
Fibroblast	ENSG00000096968	JAK2	ENSG00000096968	CHM13_G0055258	JAK2	JAK2	protein_coding	protein_coding	3.26446	0.839286	3.2	0.66	1	1	2.7575	5.26895e-27	0.405117	0.944564	1_to_1	transcript_count_diff		16;3;25;2	16;25;25;3;25;2	4	6	0					1	Erythrocytosis, somatic;Leukemia, acute myeloid, somatic;Myelofibrosis, somatic;Polycythemia vera, somatic;Thrombocythemia 3;{Budd-Chiari syndrome, somatic}	3;3;3;3;3;3	known_molec_cause;known_molec_cause;known_molec_cause;known_molec_cause;known_molec_cause;known_molec_cause	0	EFO_0002429	0.74397	1			yes
Fibroblast	ENSG00000096996	IL12RB1	ENSG00000096996	CHM13_G0027969	IL12RB1	IL12RB1	protein_coding	protein_coding	0.295556	0.334444	0.21	0.25	0	0			0.569036	0.545094	1_to_1	exon_length_diff		17;18;10;4;6;5;2	17;18;10;4;6;5;2	7	7	0					1	Immunodeficiency 30	3	known_molec_cause	0	Orphanet_319552	0.69869	0
Fibroblast	ENSG00000097007	ABL1	ENSG00000097007	CHM13_G0057222	ABL1	ABL1	protein_coding	protein_coding	99.1463	8.88146	95.26	6.265	1	1	6.16317	3.8695e-37	0.416932	0.993714	1_to_1	transcript_count_diff		11;2;11	11;2;11;11;11	3	5	0					1	Congenital heart defects and skeletal malformations syndrome;Leukemia, Philadelphia chromosome-positive, resistant to imatinib;Martsolf syndrome 1;Warburg micro syndrome 2	3;3;3;3	known_molec_cause;known_molec_cause;known_molec_cause;known_molec_cause	1	EFO_0000339	0.8251	1			yes
Fibroblast	ENSG00000097021	ACOT7	ENSG00000097021	CHM13_G0000205	ACOT7	ACOT7	protein_coding	protein_coding	3.27548	3.89667	2.11	2.585	1	1	-0.0481819	1.92078e-16	0.997852	0.997853	1_to_1	exon_length_diff		9;9;9;9;9;10;10;9;8;3	9;9;9;9;9;10;10;9;8;3	10	10	0									0	EFO_0005059	0.26714	0
Fibroblast	ENSG00000097033	SH3GLB1	ENSG00000097033	CHM13_G0002154	SH3GLB1	SH3GLB1	protein_coding	protein_coding	4.11138	4.59643	3.255	3.605	1	1	-0.0460188	7.81129e-16	0.998238	0.998201	1_to_1	exon_length_diff		8;10;9;11;3	8;10;9;11;3	5	5	0									0	EFO_0000311	0.023273	0
Fibroblast	ENSG00000097046	CDC7	ENSG00000097046	CHM13_G0002234	CDC7	MSTRG.266	protein_coding	protein_coding	1.08975	1.2145	0.875	0.945	1	1	-0.187546	0.000713706	0.982191	0.985158	1_to_1	transcript_count_diff		12;12;6;4;4	12;12;12;6;4;4	5	6	0									0	EFO_0007991	0.2692	0
Fibroblast	ENSG00000097096	SYDE2	ENSG00000097096	CHM13_G0002126	SYDE2	SYDE2	protein_coding	protein_coding	1.37385	1.47492	1.44	1.58	1	1	-0.0491008	9.98961e-17	0.423755	0.423358	1_to_1	identical gene model	0.999896	7;3	7;3	2	2	0				High Signal Region					0	MONDO_0005301	0.25165	0
Fibroblast	ENSG00000099139	PCSK5	ENSG00000099139	CHM13_G0056219	PCSK5	PCSK5	protein_coding	protein_coding	3.80969	4.38492	2.78	3.26	1	1	-0.0630833	3.83926e-11	0.748167	0.747093	1_to_1	exon_count_diff		37;14;38;21;31;4;4	37;16;38;21;31;4;4	7	7	0			High Signal Region						0	EFO_0004339	0.51242	0
Fibroblast	ENSG00000099194	SCD	ENSG00000099194	CHM13_G0007200	SCD	SCD	protein_coding	protein_coding	296.626	268.087	238.3	201.26	1	1	0.218117	5.16445e-08	8.46549e-06	0.155444	1_to_1	identical gene model		6	6	1	1	0					1	Carnitine deficiency, systemic primary	3	known_molec_cause	0	EFO_0005090	0.3251	0
Fibroblast	ENSG00000099203	TMED1	ENSG00000099203	CHM13_G0027550	TMED1	TMED1	protein_coding	protein_coding	23.9889	27.5857	24.8	27.64	1	1	-0.0504104	5.89061e-17	0.953838	0.953837	1_to_1	identical gene model		4;2;3;3;4;4;4	4;2;3;3;4;4;4	7	7	0									0	MONDO_0021187;EFO_0004918	0.05598	0
Fibroblast	ENSG00000099204	ABLIM1	ENSG00000099204	CHM13_G0007445	ABLIM1	ABLIM1	protein_coding	protein_coding	1.03	1.289	0.45	0.535	1	1	-0.0462883	2.59827e-16	0.998865	0.998865	1_to_1	exon_length_diff		24;18;23;23;16;16;24;23;25;2;16;16;7;8;2;3;3	24;18;23;23;16;16;24;23;25;2;16;16;7;8;2;3;3	17	17	0									0	EFO_0000389	0.12219	0
Fibroblast	ENSG00000099219	ERMP1	ENSG00000099219	CHM13_G0055287	ERMP1	ERMP1	protein_coding	protein_coding	0.398182	0.410938	0.28	0.32	1	1	-0.185094	0.10657	0.99592	0.997026	1_to_1	transcript_count_diff		16;14;15;16;14;5	16;13;14;15;16;14;5	6	7	0									0	MONDO_0032901	0.34186	0
Fibroblast	ENSG00000099246	RAB18	ENSG00000099246	CHM13_G0005905	RAB18	RAB18	protein_coding	protein_coding	4.18393	4.82186	2.75	3.01	1	1	-0.0486067	3.96918e-16	0.985963	0.985978	1_to_1	identical gene model	0.999974	5;6;2;7;5;8;6;3;9	5;6;2;7;5;8;6;3;9	9	9	0	GRC Housekeeping				1	Warburg micro syndrome 3	3	known_molec_cause	1	Orphanet_2510	0.80122	0
Fibroblast	ENSG00000099250	NRP1	ENSG00000099250	CHM13_G0006015	NRP1	NRP1	protein_coding	protein_coding	16.7243	19.0767	17.07	19.63	1	1	-0.0533198	2.56028e-15	0.992731	0.993834	1_to_1	transcript_count_diff		18;16;17;16;2;3;2;4;11;12;11;11;10;4	18;16;17;16;18;2;3;2;4;11;12;11;11;10;4	14	15	0	GRC Housekeeping								0	EFO_0004343	0.43517	0
Fibroblast	ENSG00000099251	HSD17B7P2	ENSG00000099251	CHM13_G0006101	HSD17B7P2	HSD17B7P2	transcribed_unprocessed_pseudogene	transcribed_unprocessed_pseudogene	4.21968	4.742	3.515	3.905	1	1	-0.0489228	1.13016e-16	0.532792	0.516948	1_to_1	identical gene model		8;9	8;9	2	2	0	Gap, GRC Housekeeping			Low Mappability								0
Fibroblast	ENSG00000099256	PRTFDC1	ENSG00000099256	CHM13_G0005851	PRTFDC1	PRTFDC1	protein_coding	protein_coding	34.2923	39.169	32.36	38.42	1	1	-0.0496419	6.06694e-17	0.340254	0.340389	1_to_1	identical gene model	0.999983	9;8;4	9;8;4	3	3	0	GRC Housekeeping								0	EFO_0004995	0.51314	0
Fibroblast	ENSG00000099260	PALMD	ENSG00000099260	CHM13_G0002370	PALMD	PALMD	protein_coding	protein_coding	0.358824	0.40875	0.29	0.33	0	0	-0.04723	2.39792e-16	0.988327	0.988327	1_to_1	identical gene model	0.999768	8;7;9;1;5	8;7;9;1;5	5	5	0									0	EFO_0000266	0.37083	0
Fibroblast	ENSG00000099282	TSPAN15	ENSG00000099282	CHM13_G0006547	TSPAN15	TSPAN15	protein_coding	protein_coding	1.74047	1.96953	1.04	1.14	1	1	-0.0483175	1.33194e-16	0.646781	0.646781	1_to_1	exon_length_diff		8;2;6;7;6;6;6;2	8;2;6;7;6;6;6;2	8	8	0	GRC Housekeeping								0	EFO_0004286	0.47954	0
Fibroblast	ENSG00000099284	MACROH2A2	ENSG00000099284	CHM13_G0006562	MACROH2A2	MACROH2A2	protein_coding	protein_coding	41.4997	47.354	41.39	46.09	1	1	-0.0485565	8.95039e-17	0.321897	0.321994	1_to_1	identical gene model		9;7	9;7	2	2	0	GRC Housekeeping								0	EFO_0009360	0.31312	0
Fibroblast	ENSG00000099290	WASHC2A	ENSG00000099290	CHM13_G0006340	WASHC2A	MSTRG.677	protein_coding	protein_coding	2.58472	2.7637	2.22	2.63	1	1	0.404225	5.54793e-07	0.999274	0.999665	1_to_1	transcript_count_diff		28;30;29;28;31;7;29;3;4	29;30;28;30;29;28;31;7;29;3;4	9	11	0	Gap, Path Problem, GRC Housekeeping								0	EFO_0004784	0.17747	0
Fibroblast	ENSG00000099308	MAST3	ENSG00000099308	CHM13_G0027970	MAST3	MAST3	protein_coding	protein_coding	6.946	7.78873	6.38	6.87	1	1	-0.0564581	2.43052e-16	0.303989	0.300465	1_to_1	exon_count_diff		27;12;2;5;4	27;11;2;5;4	5	5	0									0	EFO_0004340	0.2517	0
Fibroblast	ENSG00000099326	MZF1	ENSG00000099326	CHM13_G0029944	MZF1	MZF1	protein_coding	protein_coding	6.5618	7.50203	5.66	6.05	1	1	-0.0494067	1.23461e-16	0.943247	0.943264	1_to_1	identical gene model	0.999699	1;6;6;6;2;5;4;3	1;6;6;6;2;5;4;3	8	8	0	Gap		High Signal Region	High Signal Region					0	EFO_0005192	0.23739	0
Fibroblast	ENSG00000099330	OCEL1	ENSG00000099330	CHM13_G0027915	OCEL1	OCEL1	protein_coding	protein_coding	18.7922	21.0002	17.53	19.05	1	1	9.62763e-05	0.994738	0.977368	0.977736	1_to_1	exon_count_diff		3;4;5;6;4;5;6;5;5;3;5;3;2;3;3	3;4;5;6;3;5;6;5;5;3;5;3;2;3;3	15	15	0									0	EFO_0004696	0.21742	0
Fibroblast	ENSG00000099331	MYO9B	ENSG00000099331	CHM13_G0027909	MYO9B	MSTRG.2802	protein_coding	protein_coding	13.6158	12.6792	11.16	9.125	1	1	-0.670326	2.95221e-14	0.996906	0.996496	1_to_1	transcript_count_diff		40;40;39;38;2;5;4;7;5;2;2;7;5;4;5;6;6;2;3	40;41;40;40;39;38;2;5;4;7;5;2;2;7;5;4;5;6;6;2;3	19	21	0					1	{Celiac disease, susceptibility to, 4}	3	known_molec_cause	0	EFO_0004584	0.59769	0
Fibroblast	ENSG00000099337	KCNK6	ENSG00000099337	CHM13_G0028623	KCNK6	KCNK6	protein_coding	protein_coding	33.1382	38.5594	29.65	35.38	1	1	-0.050022	7.02891e-17	0	0	1_to_1	identical gene model		3;2	3;2	2	2	0									0	EFO_0010972	0.31518	0
Fibroblast	ENSG00000099338	CATSPERG	ENSG00000099338	CHM13_G0028624	CATSPERG	CATSPERG	protein_coding	protein_coding	1.51757	1.73611	0.81	0.97	1	1	-0.0483205	1.64283e-16	0.659093	0.659093	1_to_1	identical gene model	0.999967	28;29;29;28;6;17;3;6;26;2;2;2;6;3;2;5	28;29;29;28;6;17;3;6;26;2;2;2;6;3;2;5	16	16	0									0	EFO_0004584	0.3227	0
Fibroblast	ENSG00000099341	PSMD8	ENSG00000099341	CHM13_G0028626	PSMD8	PSMD8	protein_coding	protein_coding	12.1859	14.2026	11.82	13.59	1	1	-0.048609	1.29732e-16	0.997991	0.997991	1_to_1	identical gene model		7;7;3;7;3;6;5;6;4;4	7;7;3;7;3;6;5;6;4;4	10	10	0									0	EFO_0000764	0.46197	0
Fibroblast	ENSG00000099364	FBXL19	ENSG00000099364	CHM13_G0021252	FBXL19	FBXL19	protein_coding	protein_coding	2.14782	2.33453	1.46	1.61	1	1	-0.0468194	1.13665e-15	0.987862	0.987852	1_to_1	identical gene model		2;11;11;11;9;10;3;3	2;11;11;11;9;10;3;3	8	8	0									0	EFO_0006336	0.27061	0
Fibroblast	ENSG00000099365	STX1B	ENSG00000099365	CHM13_G0021259	STX1B	STX1B	protein_coding	protein_coding	3.978	4.7671	3.43	3.675	1	1	-0.0813765	0.00978701	0.225756	0.218248	1_to_1	exon_length_diff		10;9;2	10;9;2	3	3	0					1	Generalized epilepsy with febrile seizures plus, type 9	3	known_molec_cause	0	Orphanet_36387	0.76861	0
Fibroblast	ENSG00000099377	HSD3B7	ENSG00000099377	CHM13_G0021258	HSD3B7	HSD3B7	protein_coding	protein_coding	19.7137	22.5779	15.94	17.51	1	1	-0.0514531	1.29061e-16	0.932144	0.932194	1_to_1	identical gene model	0.999871	6;7;5;5	6;7;5;5	4	4	0					1	Bile acid synthesis defect, congenital, 1	3	known_molec_cause	0	Orphanet_79301	0.7263	0
Fibroblast	ENSG00000099381	SETD1A	ENSG00000099381	CHM13_G0021256	SETD1A	MSTRG.2154	protein_coding	protein_coding	25.1969	2.8155	20.29	1.76	1	1	5.2167	4.03132e-55	0.0397292	0.987079	1_to_1	transcript_count_diff		19;3;2	19;19;3;2	3	4	0					1	Epilepsy, early-onset, with or without developmental delay;Neurodevelopmental disorder with speech impairment and dysmorphic facies	3;3	known_molec_cause;known_molec_cause	0	EFO_0010739	0.63511	0
Fibroblast	ENSG00000099385	BCL7C	ENSG00000099385	CHM13_G0021244	BCL7C	BCL7C	protein_coding	protein_coding	159.04	182.041	137.65	163.45	1	1	-0.0481886	1.20457e-16	0.734123	0.734182	1_to_1	identical gene model	0.999809	6;5;2;6;6	6;5;2;6;6	5	5	0									0	EFO_0004568	0.11277	0
Fibroblast	ENSG00000099399	MAGEB2	ENSG00000099399	CHM13_G0057910	MAGEB2	MAGEB2	protein_coding	protein_coding	0.22	0.27	0.22	0.27	0	0			0	0	1_to_1	exon_length_diff		2	2	1	1	0									0	EFO_0000365	0.041711	0
Fibroblast	ENSG00000099617	EFNA2	ENSG00000099617	CHM13_G0027052	EFNA2	EFNA2	protein_coding	protein_coding	0.211579	0.220455	0.17	0.195	0	1	-0.156471	0.00255512	0	0	1_to_1	exon_length_diff		4	4	1	1	0									0	EFO_0000571	0.18479	0
Fibroblast	ENSG00000099622	CIRBP	ENSG00000099622	CHM13_G0027049	CIRBP	CIRBP	protein_coding	protein_coding	21.9734	13.1082	22.465	11.64	1	1	0.930866	1.0924e-18	0.998284	0.999192	1_to_1	exon_count_diff		7;4;2;2;3;2;7;4;7;3;7;6;8;7;6;6;7;7;6;5;6;6;6;7;5;5;4;4;6;6;6;7;8;6;7;7;4;9;6;4;6;4;3;3;2;2	7;4;2;2;3;2;7;4;7;3;7;6;8;7;6;6;7;7;6;5;6;6;6;6;5;5;4;4;6;6;6;7;8;6;7;7;4;9;6;4;6;4;3;3;2;2	46	46	0									0	EFO_0004526	0.18089	0
Fibroblast	ENSG00000099624	ATP5F1D	ENSG00000099624	CHM13_G0027047	ATP5F1D	ATP5F1D	protein_coding	protein_coding	7.42111	8.51475	6.82	7.64	1	1	-0.0480317	1.90308e-16	0.997581	0.997581	1_to_1	identical gene model		5;4;1;4;3;5;4;2;3	5;4;1;4;3;5;4;2;3	9	9	0					1	Mitochondrial complex V (ATP synthase) deficiency	3	known_molec_cause	0	Orphanet_254913	0.60698	0
Fibroblast	ENSG00000099625	CBARP	ENSG00000099625	CHM13_G0027045	CBARP	CBARP	protein_coding	protein_coding	2.18944	2.49453	1.94	2.05	1	1	-0.053564	1.49508e-09	0.95742	0.956138	1_to_1	exon_count_diff		9;11;10;10;6;6;6	9;11;10;10;6;6;5	7	7	0									0	EFO_0004518	0.1762	0
Fibroblast	ENSG00000099769	IGFALS	ENSG00000099769	CHM13_G0020277	IGFALS	IGFALS	protein_coding	protein_coding	0.253333	0.281111	0.2	0.23	0	0			0.872109	0.872109	1_to_1	identical gene model	0.999605	2;2;2	2;2;2	3	3	0					1	Acid-labile subunit, deficiency of	3	known_molec_cause	0	Orphanet_140941	0.72861	0
Fibroblast	ENSG00000099783	HNRNPM	ENSG00000099783	CHM13_G0027425	HNRNPM	HNRNPM	protein_coding	protein_coding	16.7451	19.5898	16.9	19.31	1	1	-0.145391	5.05764e-12	0.996098	0.995916	1_to_1	exon_length_diff		17;4;14;16;14;15;11;8;10;4;6;7;4;2;4;2;1	17;4;14;16;14;15;11;8;10;4;6;7;4;2;4;2;1	17	17	0									0	EFO_0004980	0.24072	0
Fibroblast	ENSG00000099785	MARCHF2	ENSG00000099785	CHM13_G0027422	MARCHF2	MARCHF2	protein_coding	protein_coding	6.84525	7.71017	6.1	7.06	1	1	-0.0453213	2.05039e-12	0.988748	0.988484	1_to_1	exon_length_diff		4;4;4;5;4;3;5;3	4;4;4;5;4;3;5;3	8	8	0									0	EFO_0004526	0.2577	0
Fibroblast	ENSG00000099795	NDUFB7	ENSG00000099795	CHM13_G0027774	NDUFB7	NDUFB7	protein_coding	protein_coding	919.928	1053.88	939.93	1066.14	1	1	-0.0472071	2.8969e-15	0.614585	0.614496	1_to_1	identical gene model	0.998861	3;3	3;3	2	2	0									0	MONDO_0005148	0.60746	0
Fibroblast	ENSG00000099797	TECR	ENSG00000099797	CHM13_G0027772	TECR	TECR	protein_coding	protein_coding	15.7489	9.358	14.34	8.315	1	1	0.565208	3.48465e-07	0.996811	0.995066	1_to_1	exon_count_diff		4;11;13;13;13;14;3;8;5;1;12;8;12;5;6;5;9;8;12;6;6;5;6;5;3;3	4;10;9;13;9;10;3;7;4;1;10;7;8;5;5;4;8;6;12;4;6;3;3;2;2;2	26	26	0					1	Intellectual developmental disorder, autosomal recessive 14	3	known_molec_cause	0	Orphanet_88616;MONDO_0019502	0.46197	0
Fibroblast	ENSG00000099800	TIMM13	ENSG00000099800	CHM13_G0027126	TIMM13	TIMM13	protein_coding	protein_coding	110.94	126.808	116.26	131.68	1	1	-0.048959	8.78008e-17	0.759277	0.759277	1_to_1	identical gene model		3;3	3;3	2	2	0									0	EFO_0000174;EFO_0000637	0.16446	0
Fibroblast	ENSG00000099804	CDC34	ENSG00000099804	CHM13_G0026997	CDC34	CDC34	protein_coding	protein_coding	23.6498	27.0725	23.53	27.05	1	1	-0.0510227	1.22731e-16	0.97529	0.975264	1_to_1	identical gene model	0.998596	5;3;5;4;4;2;2	5;3;5;4;4;2;2	7	7	0									0	EFO_0000279	0.076698	0
Fibroblast	ENSG00000099810	MTAP	ENSG00000099810	CHM13_G0055494	MTAP	MTAP	protein_coding	protein_coding	9.55338	10.824	8.65	9.88	1	1	-0.0405796	7.0444e-08	0.734072	0.735043	1_to_1	exon_length_diff		8;8;2;8;8;8;4;7;2;3;2;3;1	8;8;2;8;8;8;4;7;2;3;2;3;1	13	13	0					1	Diaphyseal medullary stenosis with malignant fibrous histiocytoma	3	known_molec_cause	0	Orphanet_85182	0.61833	0
Fibroblast	ENSG00000099812	MISP	ENSG00000099812	CHM13_G0027012	MISP	MISP	protein_coding	protein_coding	0.725962	0.804615	0.32	0.37	1	1	-0.0498404	1.14298e-16	0.265837	0.265837	1_to_1	identical gene model		5;3	5;3	2	2	0									0	EFO_0000280	0.077363	0
Fibroblast	ENSG00000099814	CEP170B	ENSG00000099814	CHM13_G0017694	CEP170B	CEP170B	protein_coding	protein_coding	1.73305	1.91439	1.78	1.98	1	1	-0.0507132	2.9587e-09	0.992873	0.992967	1_to_1	exon_length_diff		19;18;19;3	19;18;19;3	4	4	0									0	HP_0001627;EFO_0005207	0.14783	0
Fibroblast	ENSG00000099817	POLR2E	ENSG00000099817	CHM13_G0027040	POLR2E	POLR2E	protein_coding	protein_coding	16.8763	19.3738	15.97	18	1	1	-0.0596726	8.23538e-16	0.996488	0.996473	1_to_1	exon_length_diff		8;8;9;8;7;8;8;7;7;2;7;6;3;2	8;8;9;8;7;8;8;7;7;2;7;6;3;2	14	14	0									0	EFO_0000764	0.59999	0
Fibroblast	ENSG00000099821	POLRMT	ENSG00000099821	CHM13_G0027003	POLRMT	POLRMT	protein_coding	protein_coding	43.6203	51.8313	42.05	50.52	1	1	-0.118248	3.86843e-19	0.648182	0.623553	1_to_1	exon_count_diff		21;4;4;6;5;5;4;3	21;4;4;6;5;4;4;3	8	8	0					1	Combined oxidative phosphorylation deficiency 55	3	known_molec_cause	0	EFO_1001951	0.17791	0
Fibroblast	ENSG00000099822	HCN2	ENSG00000099822	CHM13_G0027001	HCN2	HCN2	protein_coding	protein_coding	5.94492	6.89254	4.18	4.59	1	1	-0.049236	1.32066e-05	0.00183502	0.00184191	1_to_1	identical gene model	0.998751	8	8	1	1	0					1	Febrile seizures, familial, 2;Generalized epilepsy with febrile seizures plus, type 11;{Epilepsy, idiopathic generalized, susceptibility to, 17}	3;3;3	known_molec_cause;known_molec_cause;known_molec_cause	0	HP_0002373	0.38588	0
Fibroblast	ENSG00000099834	CDHR5	ENSG00000099834	CHM13_G0007843	CDHR5	CDHR5	protein_coding	protein_coding	0.14	0.16	0.14	0.16	0	0			0.9375	0.979167	1_to_1	identical gene model	0.999494	15;15;14;15;16;10;4;6;6;3	15;15;14;15;16;10;4;6;6;3	10	10	0	GRC Housekeeping								0	EFO_0002690	0.26097	0
Fibroblast	ENSG00000099840	IZUMO4	ENSG00000099840	CHM13_G0027106	IZUMO4	IZUMO4	protein_coding	protein_coding	3.23462	3.60765	2.795	2.99	1	1	-0.0493634	1.10303e-16	0.94962	0.949252	1_to_1	identical gene model	0.999511	4;6;7;9;7;10;4;5;8;7;7;7;2	4;6;7;9;7;10;4;5;8;7;7;7;2	13	13	0									0	EFO_0000571;EFO_0000389	0.23099	0
Fibroblast	ENSG00000099849	RASSF7	ENSG00000099849	CHM13_G0007838	RASSF7	RASSF7	protein_coding	protein_coding	2.86673	3.33925	2.05	2.3	1	1	-0.0446561	0.0541694	0.976965	0.977307	1_to_1	exon_count_diff		4;4;6;4;2;5;2;3	4;4;6;4;2;5;2;2	8	8	0	GRC Housekeeping								0	EFO_0003060	0.074717	0
Fibroblast	ENSG00000099860	GADD45B	ENSG00000099860	CHM13_G0027130	GADD45B	GADD45B	protein_coding	protein_coding	44.4111	48.6816	40.99	43.35	1	1	0.0375129	0.00385493	0.978357	0.979587	1_to_1	exon_length_diff		1;4;2;4;3;3;2	1;4;2;4;3;3;2	7	7	0									0	EFO_1001951	0.09175	0
Fibroblast	ENSG00000099864	PALM	ENSG00000099864	CHM13_G0027011	PALM	PALM	protein_coding	protein_coding	1.061	1.12514	0.635	0.66	1	1	0.00665747	0.885825	0.99806	0.99808	1_to_1	identical gene model		9;8;6;7;3;6;4;4;3;4	9;8;6;7;3;6;4;4;3;4	10	10	0									0	EFO_0008354	0.27633	0
Fibroblast	ENSG00000099866	MADCAM1	ENSG00000099866	CHM13_G0026994	MADCAM1	MADCAM1	protein_coding	protein_coding	1.3395	1.51431	1.065	1.25	1	1	-0.0491242	1.53146e-16	0.38459	0.382645	1_to_1	exon_count_diff		3;4;7;8;8;6;5;3;7;2	4;4;8;9;9;7;6;3;8;2	10	10	0									0	EFO_0000729	0.38712	0
Fibroblast	ENSG00000099869	IGF2-AS	ENSG00000099869	CHM13_G0007928	IGF2-AS	IGF2-AS	lncRNA	lncRNA	0.67	0.79625	0.47	0.525	1	1	-0.0618798	1.98944e-08	0.583517	0.589246	1_to_1	exon_length_diff		3;3;2	3;3;2	3	3	0									0	EFO_0000182	0.066456	0
Fibroblast	ENSG00000099875	MKNK2	ENSG00000099875	CHM13_G0027104	MKNK2	MKNK2	protein_coding	protein_coding	3.5596	3.86837	2.99	3.14	1	1	-0.0400839	2.88563e-10	0.998599	0.9986	1_to_1	exon_length_diff		14;5;4;13;4;14;5;12;3;7;2;4;3	14;5;4;13;4;14;5;12;3;7;2;4;3	13	13	0									0	EFO_0003959;HP_0000175	0.24764	0
Fibroblast	ENSG00000099889	ARVCF	ENSG00000099889	CHM13_G0036640	ARVCF	ARVCF	protein_coding	protein_coding	2.04452	2.2965	1.69	1.905	1	1	-0.0437974	0.000612436	0.962896	0.962993	1_to_1	identical gene model	0.999773	20;12;17;16;16;4;3;3;4;3;2	20;12;17;16;16;4;3;3;4;3;2	11	11	0	Clone Problem								0	EFO_0005091	0.4359	0
Fibroblast	ENSG00000099899	TRMT2A	ENSG00000099899	CHM13_G0036650	TRMT2A	TRMT2A	protein_coding	protein_coding	15.5333	15.5993	13.38	14.15	1	1	0.0189221	0.0263727	0.99275	0.992958	1_to_1	exon_count_diff		12;13;4;2;12;4;12;3;3;9;8;5;3;4;3;2;3;3;4;2	12;13;4;2;12;4;12;3;3;8;7;4;2;3;3;2;3;3;4;2	20	20	0	Clone Problem								0	EFO_0004696	0.1888	0
Fibroblast	ENSG00000099901	RANBP1	ENSG00000099901	CHM13_G0036652	RANBP1	RANBP1	protein_coding	protein_coding	51.292	57.9452	44.28	51.51	1	1	-0.0344855	5.46909e-07	0.98387	0.983881	1_to_1	exon_length_diff		3;6;6;6;3;6;4;2;3;3;5;6;4;2	3;6;6;6;3;6;4;2;3;3;5;6;4;2	14	14	0	Clone Problem								0	EFO_0000764	0.50304	0
Fibroblast	ENSG00000099904	ZDHHC8	ENSG00000099904	CHM13_G0036654	ZDHHC8	ZDHHC8	protein_coding	protein_coding	8.54242	9.78167	5.725	5.57	1	1	-0.0432424	1.2444e-07	0.986564	0.986517	1_to_1	exon_length_diff		4;11;9;11;5;4;5	4;11;9;11;5;4;5	7	7	0	Clone Problem								0	MONDO_0100096	0.36958	0
Fibroblast	ENSG00000099910	KLHL22	ENSG00000099910	CHM13_G0036672	KLHL22	KLHL22	protein_coding	protein_coding	69.17	78.7348	71.52	80.58	1	1	-0.0454052	1.508e-14	0.536525	0.536902	1_to_1	exon_length_diff		7;3;5;3;6;4;5;3;4;3;2;3	7;3;5;3;6;4;5;3;4;3;2;3	12	12	0	Gap, Clone Problem								0	EFO_0004713	0.25702	0
Fibroblast	ENSG00000099917	MED15	ENSG00000099917	CHM13_G0036678	MED15	MED15	protein_coding	protein_coding	14.3781	13.8095	9.92	9.44	1	1	0.290015	1.85574e-07	0.993898	0.995396	1_to_1	transcript_count_diff		6;4;7;3;17;6;17;18;5;17;16;6;3;5;5;4;5;4;5;7;5;5;4;13;4;10;9;3;3;3;2	6;18;4;7;3;18;6;17;18;5;17;16;6;3;5;5;4;5;4;5;7;5;5;4;13;4;10;9;3;3;3;2	31	32	0	Gap, Clone Problem								0	EFO_0004713	0.20147	0
Fibroblast	ENSG00000099937	SERPIND1	ENSG00000099937	CHM13_G0036689	SERPIND1	SERPIND1	protein_coding	protein_coding	0.331667	0.378333	0.265	0.305	0	0			0.52381	0.52381	1_to_1	identical gene model		5;4	5;4	2	2	0	Clone Problem				1	?Al-Gazali-Bakalinova syndrome;?Hydrolethalus syndrome 2;Acrocallosal syndrome;Joubert syndrome 12;Thrombophilia 10 due to heparin cofactor II deficiency	3;3;3;3;3	known_molec_cause;known_molec_cause;known_molec_cause;known_molec_cause;known_molec_cause	0	HP_0004936	0.69554	0
Fibroblast	ENSG00000099940	SNAP29	ENSG00000099940	CHM13_G0036690	SNAP29	SNAP29	protein_coding	protein_coding	33.6072	38.3027	33.76	38.21	1	1	-0.0530736	2.5029e-17	0.561468	0.560829	1_to_1	exon_length_diff		5;2;5	5;2;5	3	3	0	Clone Problem				1	Cerebral dysgenesis, neuropathy, ichthyosis, and palmoplantar keratoderma syndrome	3	known_molec_cause	0	MONDO_0012290	0.77796	0
Fibroblast	ENSG00000099942	CRKL	ENSG00000099942	CHM13_G0036692	CRKL	CRKL	protein_coding	protein_coding	41.2602	48.0038	42.85	48.26	1	1	-0.0692123	5.90373e-18	0.405332	0.470842	1_to_1	exon_length_diff		3;4	3;4	2	2	0	Clone Problem								0	EFO_0000519	0.29529	0
Fibroblast	ENSG00000099949	LZTR1	ENSG00000099949	CHM13_G0036697	LZTR1	LZTR1	protein_coding	protein_coding	11.5289	13.2881	8.44	8.45	1	1	-0.0450214	1.67225e-07	0.996081	0.995979	1_to_1	exon_length_diff		8;3;21;7;4;7;20;6;16;5;13;11;2;6;11;6;4;8;6;6;4;4	8;3;21;7;4;7;20;6;16;5;13;11;2;6;11;6;4;8;6;6;4;4	22	22	0	Clone Problem				1	Noonan syndrome 10;Noonan syndrome 2;{Schwannomatosis-2, susceptibility to}	3;3;3	known_molec_cause;known_molec_cause;known_molec_cause	1	MONDO_0018997	0.85166	1	Schwannomatosis-2	yes	yes
Fibroblast	ENSG00000099953	MMP11	ENSG00000099953	CHM13_G0036941	MMP11	MMP11	protein_coding	protein_coding	3.16352	4.99925	2.11	3.31	1	1	-0.64133	1.8329e-10	0.994299	0.988868	1_to_1	exon_count_diff		8;6;4;3;2;8;8;5;4;2;2;2;2	7;5;3;3;2;8;8;4;4;2;2;2;2	13	13	0	Clone Problem								0	EFO_0000571	0.24653	0
Fibroblast	ENSG00000099954	CECR2	ENSG00000099954	CHM13_G0036536	CECR2	CECR2	protein_coding	protein_coding					0	0			0.916667	0.916667	1_to_1	identical gene model	0.999824	19;20;19;4;19;4	19;20;19;4;19;4	6	6	0	Clone Problem								0	EFO_0004308	0.32299	0
Fibroblast	ENSG00000099956	SMARCB1	ENSG00000099956	CHM13_G0036942	SMARCB1	SMARCB1	protein_coding	protein_coding	4.02154	4.67905	3.69	4.16	1	1	-0.0553133	6.89841e-13	0.996592	0.996577	1_to_1	exon_length_diff		9;9;9;3;4;7;6;8;4;6;8;5;7;8;4;4;2;2;3;3;3	9;9;9;3;4;7;6;8;4;6;8;5;7;8;4;4;2;2;3;3;3	21	21	0	Clone Problem				1	Coffin-Siris syndrome 3;Rhabdoid tumors, somatic;{Rhabdoid tumor predisposition syndrome 1};{Schwannomatosis-1, susceptibility to}	3;3;3;3	known_molec_cause;known_molec_cause;known_molec_cause;known_molec_cause	0	Orphanet_231108	0.76578	1	rhabdoid predisposition syndrome	yes	yes
Fibroblast	ENSG00000099957	P2RX6	ENSG00000099957	CHM13_G0036702	P2RX6	P2RX6	protein_coding	protein_coding	1.18895	1.38111	0.93	1.075	1	1	-0.0403162	3.68877e-06	0.988977	0.988485	1_to_1	exon_count_diff		3;12;10;12;3;5;13;11;5	3;12;9;12;3;5;12;10;5	9	9	0	Clone Problem								0	EFO_0000389	0.10148	0
Fibroblast	ENSG00000099958	DERL3	ENSG00000099958	CHM13_G0036943	DERL3	DERL3	protein_coding	protein_coding	0.6952	0.950952	0.44	0.88	1	1	0.0684091	0.339034	0.920671	0.945833	1_to_1	exon_count_diff		5;7;5;7;2;3;3;6;4;3	4;7;5;7;2;3;3;6;4;3	10	10	0	Clone Problem								0	Orphanet_586	0.46197	0
Fibroblast	ENSG00000099960	SLC7A4	ENSG00000099960	CHM13_G0036704	SLC7A4	SLC7A4	protein_coding	protein_coding	0.715	0.84	0.715	0.84	0	0			0.989648	0.989648	1_to_1	identical gene model	0.996449	5;5;2	5;5;2	3	3	0	Clone Problem								0	HP_0000023	0.10788	0
Fibroblast	ENSG00000099968	BCL2L13	ENSG00000099968	CHM13_G0036544	BCL2L13	BCL2L13	protein_coding	protein_coding	4.46867	5.16414	4.33	4.79	1	1	-0.0474246	6.47914e-15	0.997603	0.997602	1_to_1	exon_length_diff		5;7;5;6;4;6;5;4;6;6;7;4;6;5;3;2;2	5;7;5;6;4;6;5;4;6;6;7;4;6;5;3;2;2	17	17	0	Clone Problem								0	EFO_0004842	0.31447	0
Fibroblast	ENSG00000099974	DDTL	ENSG00000099974	CHM13_G0036954	DDTL	DDTL	protein_coding	protein_coding	14.8762	20.0141	15.42	19.38	1	1	0.0890753	6.60812e-09	0.883505	0.615767	1_to_1	exon_count_diff		3	1	1	1	0	Variation, Clone Problem								0	EFO_0004747	0.21198	0
Fibroblast	ENSG00000099977	DDT	ENSG00000099977	CHM13_G0036955	DDT	DDT	protein_coding	protein_coding	15.1652	17.8923	14.495	17.5	1	1	-0.0792736	0.000565663	0.989495	0.98931	1_to_1	exon_length_diff		4;3;2;2;3;3	4;3;2;2;3;3	6	6	0	Variation, Clone Problem								0	EFO_0004532	0.15903	0
Fibroblast	ENSG00000099984	GSTT2	ENSG00000099984	CHM13_G0036960	GSTT2	GSTT2	polymorphic_pseudogene	polymorphic_pseudogene	1.51471	3.95309	1.09	2.75	0	1			0.997387	0.987057	1_to_1	exon_count_diff		5;5;6	5;5;5	3	3	0	Variation, Clone Problem								0	MONDO_0000527	0.013182	0
Fibroblast	ENSG00000099985	OSM	ENSG00000099985	CHM13_G0037154	OSM	OSM	protein_coding	protein_coding					0	0					1_to_1	identical gene model		3;3;2	3;3;2	3	3	0	Clone Problem								0	EFO_0004308	0.26928	0
Fibroblast	ENSG00000099991	CABIN1	ENSG00000099991	CHM13_G0036964	CABIN1	CABIN1	protein_coding	protein_coding	9.82952	11.2155	7.35	8.425	1	1	-0.648874	5.77269e-10	0.995939	0.99543	1_to_1	transcript_count_diff		9;37;36;36;9;37;2;2;2;3;8;4;4;2	9;37;36;36;37;9;37;2;2;2;3;8;4;4;2	14	15	0	Variation, Clone Problem								0	EFO_0004532	0.28032	0
Fibroblast	ENSG00000099992	TBC1D10A	ENSG00000099992	CHM13_G0037158	TBC1D10A	TBC1D10A	protein_coding	protein_coding	5.55613	6.32983	4.835	5.715	1	1	-0.042906	4.13141e-07	0.988003	0.987258	1_to_1	exon_count_diff		9;5;6;9;9;10;3;6;7;3	9;4;5;9;9;10;3;5;7;3	10	10	0	Clone Problem								0	EFO_0004535	0.22907	0
Fibroblast	ENSG00000099994	SUSD2	ENSG00000099994	CHM13_G0036966	SUSD2	SUSD2	protein_coding	protein_coding	0.940238	1.145	0.37	0.415	1	1	-0.045326	5.66191e-16	0.835772	0.835772	1_to_1	identical gene model		15;11	15;11	2	2	0	Clone Problem								0	EFO_0000708	0.25071	0
Fibroblast	ENSG00000099995	SF3A1	ENSG00000099995	CHM13_G0037159	SF3A1	SF3A1	protein_coding	protein_coding	56.1131	6.71	49.07	6.4	1	1	3.70542	1.50362e-80	0.395977	0.971792	1_to_1	transcript_count_diff		16;4;5;3;2;4;2;2;3;2	16;17;4;5;3;2;4;2;2;3;2	10	11	0	Clone Problem								0	EFO_0004309	0.16546	0
Fibroblast	ENSG00000099998	GGT5	ENSG00000099998	CHM13_G0036967	GGT5	GGT5	protein_coding	protein_coding	2.1286	2.48729	1.02	1.25	1	1	-0.0479335	2.29657e-16	0.982929	0.982928	1_to_1	exon_length_diff		11;12;12;6;2;1	11;12;12;6;2;1	6	6	0	Clone Problem								0	EFO_0005091	0.45492	0
Fibroblast	ENSG00000099999	RNF215	ENSG00000099999	CHM13_G0037161	RNF215	RNF215	protein_coding	protein_coding	16.2048	20.2489	16.03	20.09	1	1	-0.0888583	2.60435e-16	0.812878	0.797972	1_to_1	exon_count_diff		3;1;3;3;2;9;8;5;4;5	3;1;3;3;2;9;8;4;3;5	10	10	0	Clone Problem								0	EFO_0004838	0.155	0
Fibroblast	ENSG00000100003	SEC14L2	ENSG00000100003	CHM13_G0037162	SEC14L2	SEC14L2	protein_coding	protein_coding	3.23046	3.72063	2.88	3.2	1	1	-0.0490164	8.72154e-15	0.961187	0.961184	1_to_1	identical gene model	0.999621	8;10;11;6;6;6;12;11;10;7;4;5;9;2;2;5;6	8;10;11;6;6;6;12;11;10;7;4;5;9;2;2;5;6	17	17	0	Clone Problem								0	EFO_0004696	0.22513	0
Fibroblast	ENSG00000100012	SEC14L3	ENSG00000100012	CHM13_G0037170	SEC14L3	SEC14L3	protein_coding	protein_coding					0	0					1_to_1	exon_count_diff		13;12;12;13;14;13;8	13;12;12;13;14;12;8	7	7	0	Clone Problem								0	EFO_0010700	0.042645	0
Fibroblast	ENSG00000100014	SPECC1L	ENSG00000100014	CHM13_G0036972	SPECC1L	SPECC1L	protein_coding	protein_coding	1.88463	2.14923	1.59	1.92	1	1	-0.0458901	3.61488e-13	0.999032	0.99903	1_to_1	identical gene model	0.999138	16;7;17;19;5;15;3;2	16;7;17;19;5;15;3;2	8	8	0	Clone Problem				1	?Facial clefting, oblique, 1;Teebi hypertelorism syndrome 1	3;3	known_molec_cause;known_molec_cause	0	MONDO_0017138	0.70624	0
Fibroblast	ENSG00000100023	PPIL2	ENSG00000100023	CHM13_G0036758	PPIL2	PPIL2	protein_coding	protein_coding	3.32271	3.78053	3.14	3.36	1	1	-0.0472771	2.51447e-16	0.995641	0.995647	1_to_1	exon_length_diff		21;2;20;21;22;8;11;21;3;2;12;3	21;2;20;21;22;8;11;21;3;2;12;3	12	12	0	Clone Problem								0	EFO_0000519	0.18479	0
Fibroblast	ENSG00000100024	UPB1	ENSG00000100024	CHM13_G0036976	UPB1	UPB1	protein_coding	protein_coding	0.9375	1.1875	0.14	0.155	0	0			0.65625	0.65625	1_to_1	identical gene model	0.999856	9;4;10;4;3	9;4;10;4;3	5	5	0	Clone Problem				1	Beta-ureidopropionase deficiency	3	known_molec_cause	0	Orphanet_65287	0.77198	0
Fibroblast	ENSG00000100027	YPEL1	ENSG00000100027	CHM13_G0036759	YPEL1	YPEL1	protein_coding	protein_coding	0.315385	0.3665	0.22	0.28	1	1	-0.0557996	1.52635e-05	0.977643	0.977174	1_to_1	exon_length_diff		5;5;4;3	5;5;4;3	4	4	0	Clone Problem								0	EFO_0009623	0.083861	0
Fibroblast	ENSG00000100028	SNRPD3	ENSG00000100028	CHM13_G0036979	SNRPD3	SNRPD3	protein_coding	protein_coding	114.086	131.053	104.52	120.27	1	1	-0.0588006	1.88893e-21	0.641888	0.640598	1_to_1	identical gene model	0.999338	2;4;5	2;4;5	3	3	0	Clone Problem								0	EFO_0010750	0.15352	0
Fibroblast	ENSG00000100029	PES1	ENSG00000100029	CHM13_G0037177	PES1	PES1	protein_coding	protein_coding	10.5268	11.9498	9.87	11	1	1	-0.0489637	1.01609e-16	0.995995	0.995994	1_to_1	identical gene model	0.99998	15;17;4;17;2;15;15;8;4;5;4;3;3	15;17;4;17;2;15;15;8;4;5;4;3;3	13	13	0	Clone Problem								0	MONDO_0005090	0.1344	0
Fibroblast	ENSG00000100030	MAPK1	ENSG00000100030	CHM13_G0036763	MAPK1	MAPK1	protein_coding	protein_coding	89.7846	102.877	87.75	98.26	1	1	-0.0492456	1.92935e-16	0.307669	0.307779	1_to_1	exon_length_diff		9;2;8;7	9;2;8;7	4	4	0	Clone Problem				1	Noonan syndrome 13	3	known_molec_cause	0	MONDO_0018997	0.64775	1			yes
Fibroblast	ENSG00000100031	GGT1	ENSG00000100031	CHM13_G0036982	GGT1	GGT1	protein_coding	protein_coding	0.596538	0.675	0.45	0.46	1	1	-0.0479241	1.39529e-16	0.994594	0.9946	1_to_1	exon_count_diff		5;7;14;5;16;8;5;7;6;17;4;8;6;7;7;7;15;4;3;8;6;6;5;4;5;3	5;7;14;5;16;8;5;7;5;17;4;8;6;7;7;7;15;4;3;8;6;6;5;4;5;3	26	26	0	Clone Problem				1	?Glutathioninuria	3	known_molec_cause	0	EFO_0004532	0.67571	0
Fibroblast	ENSG00000100033	PRODH	ENSG00000100033	CHM13_G0036585	PRODH	PRODH	protein_coding	protein_coding	0.276	0.337778	0.13	0.14	0	0			0.747746	0.818971	1_to_1	exon_count_diff		15;14;13;6;14;14;9;11;3;2;6;3;7;4;3	14;14;12;5;14;14;7;10;3;2;6;3;7;4;3	15	15	0	Variation, GRC Housekeeping, Localization Problem, Clone Problem		High Signal Region		1	Hyperprolinemia, type I;{Schizophrenia, susceptibility to, 4}	3;3	known_molec_cause;known_molec_cause	0	Orphanet_419	0.79254	0
Fibroblast	ENSG00000100034	PPM1F	ENSG00000100034	CHM13_G0036766	PPM1F	MSTRG.3665	protein_coding	protein_coding	5.17484	6.00302	3.63	4.12	1	1	-0.381659	2.67762e-05	0.993183	0.994332	1_to_1	transcript_count_diff		8;6;3;7;3;5;3;2;2;2	7;8;6;3;7;3;5;3;2;2;2	10	11	0	Clone Problem								0	EFO_0004703	0.13266	0
Fibroblast	ENSG00000100036	SLC35E4	ENSG00000100036	CHM13_G0037180	SLC35E4	SLC35E4	protein_coding	protein_coding	22.7857	25.9408	20.76	22.82	1	1	-0.0374835	6.40325e-12	0.360657	0.3625	1_to_1	identical gene model	0.99969	2;3;3	2;3;3	3	3	0	Clone Problem								0	EFO_0004339	0.23433	0
Fibroblast	ENSG00000100038	TOP3B	ENSG00000100038	CHM13_G0036768	TOP3B	TOP3B	protein_coding	protein_coding	2.16961	2.48863	1.66	1.82	1	1	-0.0333493	0.00329488	0.996627	0.996575	1_to_1	exon_length_diff		18;18;11;18;17;10;2;7;2;6;6;3;5;4;2;4;2	18;18;11;18;17;10;2;7;2;6;6;3;5;4;2;4;2	17	17	0	Clone Problem								0	EFO_0004704	0.16667	0
Fibroblast	ENSG00000100053	CRYBB3	ENSG00000100053	CHM13_G0037005	CRYBB3	CRYBB3	protein_coding	protein_coding	0.805	0.885	0.805	0.885	0	0			0	0	1_to_1	identical gene model	0.99965	6;5	6;5	2	2	0	Clone Problem				1	Cataract 22	3	known_molec_cause	0	MONDO_0011060	0.74184	0
Fibroblast	ENSG00000100055	CYTH4	ENSG00000100055	CHM13_G0037373	CYTH4	CYTH4	protein_coding	protein_coding	2.39	2.94	2.39	2.94	0	0			0.922399	0.993352	1_to_1	exon_length_diff		6;7;7;13;5;13;4;8;2;3;5	6;7;7;13;5;13;4;8;2;3;5	11	11	0	Clone Problem								0	EFO_0000731	0.23631	0
Fibroblast	ENSG00000100056	ESS2	ENSG00000100056	CHM13_G0036604	ESS2	ESS2	protein_coding	protein_coding	2.49031	2.8871	2.24	2.595	1	1	-0.0484871	5.00655e-17	0.972011	0.971957	1_to_1	identical gene model	0.999592	10;10;10;2	10;10;10;2	4	4	0	Clone Problem								0	EFO_0007985	0.1381	0
Fibroblast	ENSG00000100058	CRYBB2P1	ENSG00000100058	CHM13_G0037019	CRYBB2P1	CRYBB2P1	transcribed_unprocessed_pseudogene	transcribed_unprocessed_pseudogene	54.8531	62.0552	30.37	35.82	1	1	-0.049618	1.49624e-16	0.757554	0.75763	1_to_1	identical gene model		5;3;6;5;1;1	5;3;6;5;1;1	6	6	0	Clone Problem								0	EFO_0000616	0.046197	0
Fibroblast	ENSG00000100060	MFNG	ENSG00000100060	CHM13_G0037378	MFNG	MFNG	protein_coding	protein_coding	2.69	3.28	2.69	3.28	0	0			0.986928	0.986928	1_to_1	identical gene model		8;7;3;2;5;6;5;5;2;3	8;7;3;2;5;6;5;5;2;3	10	10	0	GRC Housekeeping, Clone Problem								0	EFO_0000519	0.2119	0
Fibroblast	ENSG00000100065	CARD10	ENSG00000100065	CHM13_G0037379	CARD10	CARD10	protein_coding	protein_coding	0.429394	0.702812	0.26	0.32	1	1	-0.0642062	0.00276957	0.995216	0.994973	1_to_1	exon_length_diff		20;21;8;5;17;15;3;6;3;3	20;21;8;5;17;15;3;6;3;3	10	10	0	GRC Housekeeping, Clone Problem				1	?Immunodeficiency 89 and autoimmunity	3	known_molec_cause	0	EFO_0006937	0.27688	0
Fibroblast	ENSG00000100068	LRP5L	ENSG00000100068	CHM13_G0037015	LRP5L	LRP5L	protein_coding	protein_coding	1.08333	1.0775	0.88	0.895	0	0			0.999576	0.999578	1_to_1	exon_length_diff		4;6;4;7;8;4;8;4;2;4	4;6;4;7;8;4;8;4;2;4	10	10	0	Clone Problem								0	Orphanet_2309;EFO_1000157	0.0022175	0
Fibroblast	ENSG00000100075	SLC25A1	ENSG00000100075	CHM13_G0036608	SLC25A1	SLC25A1	protein_coding	protein_coding	33.9645	62.9818	30.635	56.52	1	1	-1.01734	2.96947e-20	0.969038	0.95127	1_to_1	exon_count_diff		9;9;8;6;2	9;8;8;5;2	5	5	0	Clone Problem				1	Combined D-2- and L-2-hydroxyglutaric aciduria;Myasthenic syndrome, congenital, 23, presynaptic	3;3	known_molec_cause;known_molec_cause	0	MONDO_0014072	0.78958	0
Fibroblast	ENSG00000100077	GRK3	ENSG00000100077	CHM13_G0037023	GRK3	GRK3	protein_coding	protein_coding	0.479138	0.510702	0.38	0.42	1	1	0.0459679	0.0806078	0.568685	0.583096	1_to_1	exon_count_diff		21;23;9	21;22;9	3	3	0	Clone Problem								0	EFO_0004747	0.34682	0
Fibroblast	ENSG00000100078	PLA2G3	ENSG00000100078	CHM13_G0037203	PLA2G3	PLA2G3	protein_coding	protein_coding	0.180909	0.219	0.17	0.195	0	0			0	0	1_to_1	identical gene model	0.999392	7	7	1	1	0	Clone Problem								0	EFO_0004631	0.42696	0
Fibroblast	ENSG00000100079	LGALS2	ENSG00000100079	CHM13_G0037382	LGALS2	LGALS2	protein_coding	protein_coding	0.946667	1.04667	0.53	0.58	0	0			0	0	1_to_1	identical gene model	0.996937	4;4	4;4	2	2	0	Clone Problem				1	{Myocardial infarction, susceptibility to}	3	known_molec_cause	0	EFO_0007937	0.21938	0
Fibroblast	ENSG00000100083	GGA1	ENSG00000100083	CHM13_G0037384	GGA1	GGA1	protein_coding	protein_coding	12.7163	14.6574	12.36	13.59	1	1	-0.0483131	1.75095e-14	0.988647	0.988629	1_to_1	identical gene model	0.999783	17;3;17;5;7;15;6;9;6;7;18;4;5;3;4;5;7;6;2;4;2;2;4	17;3;17;5;7;15;6;9;6;7;18;4;5;3;4;5;7;6;2;4;2;2;4	23	23	0	Clone Problem								0	EFO_0004308	0.099301	0
Fibroblast	ENSG00000100084	HIRA	ENSG00000100084	CHM13_G0036615	HIRA	HIRA	protein_coding	protein_coding	3.09254	3.62789	2.75	3.01	1	1	-0.0478821	2.03729e-16	0.977432	0.977448	1_to_1	identical gene model	0.999926	25;21;6;6	25;21;6;6	4	4	0	Clone Problem								0	EFO_0000304	0.25831	0
Fibroblast	ENSG00000100092	SH3BP1	ENSG00000100092	CHM13_G0037385	SH3BP1	SH3BP1	protein_coding	protein_coding	4.60234	5.25645	4.095	4.815	1	1	-0.055342	5.33508e-12	0.83607	0.835717	1_to_1	identical gene model	0.999816	20;18;17;17;10;7;3;6;8;6	20;18;17;17;10;7;3;6;8;6	10	10	0	Clone Problem								0	EFO_0007988	0.17638	0
Fibroblast	ENSG00000100095	SEZ6L	ENSG00000100095	CHM13_G0037035	SEZ6L	SEZ6L	protein_coding	protein_coding	2.01833	2.25667	1.83	2.055	0	0			0.994773	0.994683	1_to_1	exon_length_diff		17;17;16;15;16;15;16;14;2;4	17;17;16;15;16;15;16;14;2;4	10	10	0	Clone Problem								0	EFO_0006797	0.40459	0
Fibroblast	ENSG00000100097	LGALS1	ENSG00000100097	CHM13_G0037390	LGALS1	LGALS1	protein_coding	protein_coding	18973.7	21982.3	17899.8	21037.7	1	1	-0.0490037	9.79336e-17	0.836936	0.836951	1_to_1	identical gene model	0.999897	4;2;4;3;5;4;3	4;2;4;3;5;4;3	7	7	0	Clone Problem								0	EFO_0004308	0.13733	0
Fibroblast	ENSG00000100099	HPS4	ENSG00000100099	CHM13_G0037040	HPS4	HPS4	protein_coding	protein_coding	3.73667	4.19086	3.555	4.105	1	1	0.00892144	0.803752	0.994047	0.995119	1_to_1	transcript_count_diff		4;4;14;2;14;12;13;14;12;13;9;7;12;8;2;3;3;3	4;4;14;2;15;14;12;13;14;12;13;9;7;12;8;2;3;3;3	18	19	0	Clone Problem				1	Hermansky-Pudlak syndrome 4	3	known_molec_cause	0	MONDO_0016501	0.76906	0
Fibroblast	ENSG00000100100	PIK3IP1	ENSG00000100100	CHM13_G0037211	PIK3IP1	PIK3IP1	protein_coding	protein_coding	1.45214	1.71444	1.07	1.19	1	1	-0.0700868	0.000689225	0.995287	0.995687	1_to_1	exon_length_diff		3;6;5;4;5;4	3;6;5;4;5;4	6	6	0	Clone Problem								0	EFO_0004842	0.23837	0
Fibroblast	ENSG00000100101		ENSG00000100101	CHM13_G0037392	Z83844.1	Z83844.1	protein_coding	protein_coding	0.285	0.33	0.24	0.34	0	0			0.996839	0.996839	1_to_1	exon_count_diff		13	14	1	1	0	Clone Problem											0
Fibroblast	ENSG00000100104	SRRD	ENSG00000100104	CHM13_G0037041	SRRD	SRRD	protein_coding	protein_coding	12.112	14.323	12.36	14.32	1	1	-0.0768335	2.29273e-15	0.777698	0.774753	1_to_1	exon_length_diff		7;4;2	7;4;2	3	3	0	Clone Problem								0	MONDO_0016501	0.16143	0
Fibroblast	ENSG00000100105	PATZ1	ENSG00000100105	CHM13_G0037214	PATZ1	PATZ1	protein_coding	protein_coding	2.51083	2.84328	2.125	2.37	1	1	-0.0474874	2.7635e-16	0.977806	0.977806	1_to_1	identical gene model		5;4;5;2;3;2	5;4;5;2;3;2	6	6	0	Clone Problem								0	MONDO_0002529;EFO_0000365;EFO_1000233	0.36958	1			yes
Fibroblast	ENSG00000100106	TRIOBP	ENSG00000100106	CHM13_G0037393	TRIOBP	TRIOBP	protein_coding	protein_coding	36.1049	41.7987	34.21	38.87	1	1	-0.0674768	8.7996e-17	0.800716	0.797423	1_to_1	exon_count_diff		24;22;5;14;8;5;7;6;5;6;2	26;22;6;14;8;5;7;6;5;6;2	11	11	0	Clone Problem				1	Deafness, autosomal recessive 28	3	known_molec_cause	0	EFO_0001063	0.66298	0
Fibroblast	ENSG00000100109	TFIP11	ENSG00000100109	CHM13_G0037042	TFIP11	TFIP11	protein_coding	protein_coding	3.37022	3.99047	3.04	3.64	1	1	-0.0442554	1.63036e-15	0.998977	0.998978	1_to_1	identical gene model	0.999827	13;15;14;14;2;16;2;4;4;3;5;4;6;6;5;5;2	13;15;14;14;2;16;2;4;4;3;5;4;6;6;5;5;2	17	17	0	Clone Problem								0	EFO_0008354	0.083414	0
Fibroblast	ENSG00000100116	GCAT	ENSG00000100116	CHM13_G0037395	GCAT	GCAT	protein_coding	protein_coding	26.9223	31.0789	21.16	25.12	1	1	-0.0590025	8.60397e-15	0.842094	0.840824	1_to_1	identical gene model	0.999283	10;4;3;9;3;4;4	10;4;3;9;3;4;4	7	7	0	Clone Problem								0	EFO_0004305	0.25724	0
Fibroblast	ENSG00000100121	GGTLC2	ENSG00000100121	CHM13_G0036847	GGTLC2	GGTLC2	protein_coding	protein_coding	0.5	0.6	0.5	0.6	0	0			0.999025	0.999025	1_to_1	identical gene model	0.99844	6;4;6;6;4;3;6;4;3	6;4;6;6;4;3;6;4;3	9	9	0	Clone Problem								0	EFO_0009190	0.25731	0
Fibroblast	ENSG00000100122	CRYBB1	ENSG00000100122	CHM13_G0037048	CRYBB1	CRYBB1	protein_coding	protein_coding	0.592	0.646	0.47	0.51	0	0			0.166667	0.166667	1_to_1	identical gene model		6;3	6;3	2	2	0	Clone Problem				1	Cataract 17, multiple types	3	known_molec_cause	0	MONDO_0011060	0.73529	0
Fibroblast	ENSG00000100124	ANKRD54	ENSG00000100124	CHM13_G0037397	ANKRD54	ANKRD54	protein_coding	protein_coding	6.07453	7.70242	6.315	7.405	1	1	-0.0710114	4.14353e-06	0.982361	0.981851	1_to_1	exon_count_diff		8;5;8;6;7;7;8;6;5;6;6;1	8;5;8;6;7;7;8;5;5;6;6;1	12	12	0	Clone Problem								0	EFO_0004533	0.076983	0
Fibroblast	ENSG00000100129	EIF3L	ENSG00000100129	CHM13_G0037400	EIF3L	EIF3L	protein_coding	protein_coding	68.6169	78.0014	50.63	57.71	1	1	-0.0479916	1.38257e-16	0.997895	0.997895	1_to_1	identical gene model		13;13;8;11;5;13;7;7;12;11;7;5;6;4;2	13;13;8;11;5;13;7;7;12;11;7;5;6;4;2	15	15	0	Clone Problem								0	EFO_0009270	0.049655	0
Fibroblast	ENSG00000100138	SNU13	ENSG00000100138	CHM13_G0037551	SNU13	SNU13	protein_coding	protein_coding	14.8472	17.5365	12.2	13.98	1	1	-0.0494083	9.82021e-17	0.99729	0.997292	1_to_1	identical gene model	0.999963	3;2;4;3;4;5;4;3;4;4;4;2	3;2;4;3;4;5;4;3;4;4;4;2	12	12	0	Clone Problem								0	EFO_0004980	0.18839	0
Fibroblast	ENSG00000100139	MICALL1	ENSG00000100139	CHM13_G0037403	MICALL1	MICALL1	protein_coding	protein_coding	31.8448	11.816	28.22	10.13	1	1	2.03501	6.40862e-53	0.827643	0.971988	1_to_1	transcript_count_diff		6;16;4;7;10;6	6;17;16;4;7;10;6	6	7	0	Clone Problem								0	EFO_0007984	0.28561	0
Fibroblast	ENSG00000100142	POLR2F	ENSG00000100142	CHM13_G0037407	POLR2F	POLR2F	protein_coding	protein_coding	22.4475	25.7459	22.26	25.35	1	1	-0.0538762	2.4275e-14	0.976771	0.976685	1_to_1	exon_length_diff		5;6;3;5;8;5;4;6;5;4;5;3;2;1	5;6;3;5;8;5;4;6;5;4;5;3;2;1	14	14	0	Clone Problem								0	EFO_0000764	0.59999	0
Fibroblast	ENSG00000100146	SOX10	ENSG00000100146	CHM13_G0037409	SOX10	SOX10	protein_coding	protein_coding	0.8425	0.9975	0.63	0.7	0	0			0.887385	0.887402	1_to_1	identical gene model	0.999956	4;2;5;4;3;2;2	4;2;5;4;3;2;2	7	7	0	Clone Problem				1	PCWH syndrome;Waardenburg syndrome, type 2E, with or without neurologic involvement;Waardenburg syndrome, type 4C	3;3;3	known_molec_cause;known_molec_cause;known_molec_cause	1	MONDO_0012198	0.80577	0
Fibroblast	ENSG00000100147	CCDC134	ENSG00000100147	CHM13_G0037559	CCDC134	CCDC134	protein_coding	protein_coding	14.3333	16.6582	12.08	14.225	1	1	-0.0494384	8.78825e-17	0.204966	0.204966	1_to_1	identical gene model		7;4	7;4	2	2	0	Clone Problem				1	Osteogenesis imperfecta, type XXII	3	known_molec_cause	0	HP_0002757	0.33262	0
Fibroblast	ENSG00000100150	DEPDC5	ENSG00000100150	CHM13_G0037229	DEPDC5	DEPDC5	protein_coding	protein_coding	0.742449	0.8516	0.5	0.585	1	1	-0.0751597	0.0197169	0.999115	0.999044	1_to_1	exon_length_diff		40;26;24;43;42;41;9;42;7;42;41;41;22;2;43;42;21;42;43;8;40;41;42;42;42;22;43;9;41;22;42;25;41;39;42;41;20;41;6;9;28;10;2;5;2;22;4;19;3;5;4;14;6;13;12;12;12;11;11;8;8;7;3;3	40;26;24;43;42;41;9;42;7;42;41;41;22;2;43;42;21;42;43;8;40;41;42;42;42;22;43;9;41;22;42;25;41;39;42;41;20;41;6;9;28;10;2;5;2;22;4;19;3;5;4;14;6;13;12;12;12;11;11;8;8;7;3;3	64	64	0	Clone Problem				1	Epilepsy, familial focal, with variable foci 1	3	known_molec_cause	1	Orphanet_98820	0.83704	0
Fibroblast	ENSG00000100151	PICK1	ENSG00000100151	CHM13_G0037413	PICK1	PICK1	protein_coding	protein_coding	2.62383	3.01741	2.495	2.905	1	1	-0.046251	5.99596e-16	0.983647	0.983647	1_to_1	exon_length_diff		4;13;9;12;6;13;5;7;2;4;5;5;6;5;5	4;13;9;12;6;13;5;7;2;4;5;5;6;5;5	15	15	0	Clone Problem								0	Orphanet_171709	0.38276	0
Fibroblast	ENSG00000100154	TTC28	ENSG00000100154	CHM13_G0037088	TTC28	TTC28	protein_coding	protein_coding	9.97064	11.4722	6.99	7.86	1	1	-0.045425	6.70326e-16	0.992497	0.992479	1_to_1	identical gene model	0.999907	23;21;6;3;3;3;4;2	23;21;6;3;3;3;4;2	8	8	0	Clone Problem			High Signal Region					0	EFO_0004696	0.36072	0
Fibroblast	ENSG00000100156	SLC16A8	ENSG00000100156	CHM13_G0037415	SLC16A8	SLC16A8	protein_coding	protein_coding	0.594054	0.688056	0.43	0.475	1	1	-0.0370331	0.0017074	0.683407	0.685286	1_to_1	identical gene model	0.99772	5;2;4	5;2;4	3	3	0	Clone Problem								0	EFO_0005674	0.3034	0
Fibroblast	ENSG00000100162	CENPM	ENSG00000100162	CHM13_G0037566	CENPM	CENPM	protein_coding	protein_coding	4.89529	6.0996	3.26	3.97	1	1	-0.094493	0.128976	0.991117	0.990365	1_to_1	identical gene model	0.996179	6;5;4;2;5;5;4;2	6;5;4;2;5;5;4;2	8	8	0	Clone Problem								0	MONDO_0005090	0.26597	0
Fibroblast	ENSG00000100167	SEPTIN3	ENSG00000100167	CHM13_G0037568	SEPTIN3	SEPTIN3	protein_coding	protein_coding	0.396	0.361379	0.25	0.23	1	1	-0.0184281	0.487834	0.841737	0.843214	1_to_1	exon_length_diff		12;6;11;10;10;9;3	12;6;11;10;10;9;3	7	7	0	Clone Problem								0	EFO_0003761	0.041475	0
Fibroblast	ENSG00000100170	SLC5A1	ENSG00000100170	CHM13_G0037241	SLC5A1	SLC5A1	protein_coding	protein_coding					0	0			1	1	1_to_1	identical gene model	0.999968	15;14;4;5	15;14;4;5	4	4	0	Clone Problem				1	Glucose/galactose malabsorption	3	known_molec_cause	0	Orphanet_35710	0.78272	0
Fibroblast	ENSG00000100181	TPTEP1	ENSG00000100181	CHM13_G0036491	TPTEP1	TPTEP1	transcribed_unprocessed_pseudogene	transcribed_unprocessed_pseudogene	4.73213	5.45881	2.95	3.38	1	1	-0.03197	1.19113e-05	0.498903	0.500302	1_to_1	exon_length_diff		3;9;5;8;2;2;2;3	3;9;5;8;2;2;2;3	8	8	0	Localization Problem, Clone Problem								0	EFO_0000182	0.08288	0
Fibroblast	ENSG00000100191	SLC5A4	ENSG00000100191	CHM13_G0037252	SLC5A4	SLC5A4	protein_coding	protein_coding	0.18	0.18	0.18	0.22	0	0			0	0	1_to_1	identical gene model	0.999636	15	15	1	1	0	Clone Problem								0	EFO_0005423	0.04206	0
Fibroblast	ENSG00000100196	KDELR3	ENSG00000100196	CHM13_G0037433	KDELR3	KDELR3	protein_coding	protein_coding	152.132	176.913	148.58	173.66	1	1	-0.0546966	1.59896e-16	0.70802	0.706888	1_to_1	identical gene model	0.999242	4;5;5	4;5;5	3	3	0	Clone Problem								0	EFO_0001663	0.32008	0
Fibroblast	ENSG00000100197	CYP2D6	ENSG00000100197	CHM13_G0037581	CYP2D6	CYP2D6	protein_coding	protein_coding	0.335652	0.3896	0.27	0.34	1	1	-0.135283	0.0760378	0.945208	0.929004	1_to_1	identical gene model	0.998701	7;9;10;8;8	7;9;10;8;8	5	5	0	Variation, Clone Problem				1	{Codeine sensitivity};{Debrisoquine sensitivity}	3;3	known_molec_cause;known_molec_cause	0	EFO_0009161	0.48683	0
Fibroblast	ENSG00000100201	DDX17	ENSG00000100201	CHM13_G0037434	DDX17	DDX17	protein_coding	protein_coding	22.6089	24.4049	9.435	8.34	1	1	-0.0498817	3.00055e-11	0.975997	0.975679	1_to_1	exon_length_diff		13;13;2;12;4;12;4;2;4;2	13;13;2;12;4;12;4;2;4;2	10	10	0	Clone Problem								0	EFO_0000182	0.078839	0
Fibroblast	ENSG00000100206	DMC1	ENSG00000100206	CHM13_G0037435	DMC1	DMC1	protein_coding	protein_coding	4.1975	4.89375	0.595	0.665	1	1	-0.0471356	1.84045e-16	0.966069	0.965994	1_to_1	identical gene model		14;11;9;9;8;6;2	14;11;9;9;8;6;2	7	7	0	Clone Problem								0	EFO_0000279	0.43873	0
Fibroblast	ENSG00000100207	TCF20	ENSG00000100207	CHM13_G0037587	TCF20	TCF20	protein_coding	protein_coding	6.29308	7.06683	6.37	7.04	1	1	-0.0479108	1.20268e-16	0.694268	0.694004	1_to_1	identical gene model	0.999991	6;4;5;2;2	6;4;5;2;2	5	5	0	Variation, Clone Problem				1	Developmental delay with variable intellectual impairment and behavioral abnormalities	3	known_molec_cause	0	EFO_0010644	0.63901	0
Fibroblast	ENSG00000100209	HSCB	ENSG00000100209	CHM13_G0037097	HSCB	HSCB	protein_coding	protein_coding	4.60467	5.30621	4.54	5.17	1	1	-0.0473675	3.36837e-16	0.988959	0.988958	1_to_1	identical gene model		6;6;5;6;4;6;6	6;6;5;6;4;6;6	7	7	0	Clone Problem				1	?Anemia, sideroblastic, 5	3	known_molec_cause	0	EFO_0009188	0.40608	0
Fibroblast	ENSG00000100211	CBY1	ENSG00000100211	CHM13_G0037438	CBY1	CBY1	protein_coding	protein_coding	8.44203	7.92871	8.4	8.025	1	1	-0.136743	0.0393376	0.992295	0.990919	1_to_1	exon_count_diff		2;3;5;6;5;4;6;4;5;5;2	2;3;5;6;5;3;6;4;4;5;2	11	11	0	Clone Problem								0	MONDO_0018772	0.50973	0
Fibroblast	ENSG00000100216	TOMM22	ENSG00000100216	CHM13_G0037442	TOMM22	TOMM22	protein_coding	protein_coding	92.9829	105.436	86.68	97.53	1	1	-0.0434663	3.60901e-14	0.562853	0.558683	1_to_1	identical gene model	0.998794	4;3	4;3	2	2	0	Clone Problem								0	EFO_0000174;EFO_0000637	0.16493	0
Fibroblast	ENSG00000100218	RSPH14	ENSG00000100218	CHM13_G0036906	RSPH14	RSPH14	protein_coding	protein_coding	0.818	0.918	0.69	0.76	1	1	-0.0485432	1.73313e-16	0.633783	0.633783	1_to_1	identical gene model		7;2;3;3;4	7;2;3;3;4	5	5	0	Clone Problem								0	EFO_0004253	0.37545	0
Fibroblast	ENSG00000100219	XBP1	ENSG00000100219	CHM13_G0037099	XBP1	XBP1	protein_coding	protein_coding	8.19016	9.45565	7.825	9.075	1	1	-0.0483304	7.0006e-16	0.997631	0.997632	1_to_1	identical gene model	0.999561	5;5;2;6;5;6;2	5;5;2;6;5;6;2	7	7	0	Clone Problem				1	{Major affective disorder-7, susceptibility to}	3	known_molec_cause	0	EFO_0004533	0.26423	0
Fibroblast	ENSG00000100220	RTCB	ENSG00000100220	CHM13_G0037265	RTCB	RTCB	protein_coding	protein_coding	213	244.983	217.81	246.69	1	1	-0.0486484	9.92499e-17	0.414431	0.414231	1_to_1	identical gene model	0.999561	12;2;5;5;5;3	12;2;5;5;5;3	6	6	0	Clone Problem								0	EFO_0002618	0.17925	0
Fibroblast	ENSG00000100221	JOSD1	ENSG00000100221	CHM13_G0037443	JOSD1	JOSD1	protein_coding	protein_coding	97.8112	111.292	96.09	106.99	1	1	-0.0491799	5.01251e-17	0.284304	0.284503	1_to_1	identical gene model	0.999636	4;3;2;4;3;2;2;2;2;2	4;3;2;4;3;2;2;2;2;2	10	10	0	Clone Problem								0	EFO_0004532	0.24676	0
Fibroblast	ENSG00000100225	FBXO7	ENSG00000100225	CHM13_G0037267	FBXO7	FBXO7	protein_coding	protein_coding	15.8984	18.2252	15.26	16.02	1	1	-0.050992	5.6525e-17	0.98754	0.98754	1_to_1	identical gene model		8;9;9;7;9;9;3;2;2	8;9;9;7;9;9;3;2;2	9	9	0	Clone Problem				1	Parkinson disease 15, autosomal recessive	3	known_molec_cause	0	MONDO_0009830	0.77591	0
Fibroblast	ENSG00000100226	GTPBP1	ENSG00000100226	CHM13_G0037444	GTPBP1	GTPBP1	protein_coding	protein_coding	22.6151	25.9051	20.38	22.73	1	1	-0.0499596	7.09515e-17	0.642891	0.642708	1_to_1	exon_length_diff		4;12;4;3;4;3;3;2;8;2;4;3;2	4;12;4;3;4;3;3;2;8;2;4;3;2	13	13	0	Clone Problem								0	MONDO_0016830	0.18533	0
Fibroblast	ENSG00000100227	POLDIP3	ENSG00000100227	CHM13_G0037598	POLDIP3	POLDIP3	protein_coding	protein_coding	2.045	2.39591	1.675	1.885	1	1	-0.0437954	1.31758e-15	0.999407	0.999407	1_to_1	identical gene model		9;8;9;9;5;3;9;4;3	9;8;9;9;5;3;9;4;3	9	9	0	Clone Problem								0	EFO_0004784	0.28237	0
Fibroblast	ENSG00000100228	RAB36	ENSG00000100228	CHM13_G0036910	RAB36	RAB36	protein_coding	protein_coding	8.09723	9.28206	7.97	8.78	1	1	-0.0387146	9.2837e-13	0.139743	0.140649	1_to_1	exon_length_diff		11;10;4	11;10;4	3	3	0	Clone Problem								0	EFO_0006930;EFO_0004346	0.22665	0
Fibroblast	ENSG00000100234	TIMP3	ENSG00000100234	CHM13_G0037272	TIMP3	MSTRG.3704	protein_coding	protein_coding	1581.6	76.0833	865.87	14.09	1	1	5.8512	8.0344e-34	0	0.985346	1_to_1	transcript_count_diff		5	6;5	1	2	0	Clone Problem				1	Sorsby fundus dystrophy	3	known_molec_cause	0	Orphanet_59181	0.71934	0
Fibroblast	ENSG00000100239	PPP6R2	ENSG00000100239	CHM13_G0037782	PPP6R2	PPP6R2	protein_coding	protein_coding	15.1265	17.2419	14.42	16.91	1	1	-0.0500238	1.6947e-06	0.992035	0.992042	1_to_1	exon_length_diff		23;23;24;23;25;17;14;2;2	23;23;24;23;25;17;14;2;2	9	9	0	Unknown, Clone Problem, Gap								0	MONDO_0014117	0.33262	0
Fibroblast	ENSG00000100241	SBF1	ENSG00000100241	CHM13_G0037783	SBF1	MSTRG.3762	protein_coding	protein_coding	17.0549	9.59476	13.34	6.94	1	1	1.23473	7.33921e-27	0.936667	0.986423	1_to_1	transcript_count_diff		41;40;9;10;2;2;3;6	42;41;40;40;41;40;9;6;2;2;3;6	8	12	0	Unknown, Clone Problem				1	Charcot-Marie-Tooth disease, type 4B3	3	known_molec_cause	0	MONDO_0014117	0.72666	0
Fibroblast	ENSG00000100242	SUN2	ENSG00000100242	CHM13_G0037446	SUN2	SUN2	protein_coding	protein_coding	28.1835	31.7442	14.25	15.555	1	1	-0.0622198	7.01334e-06	0.991129	0.991093	1_to_1	identical gene model	0.999828	19;18;19;4;3;7;5;4;5;8;7;4;5;5;4;4;4;5	19;18;19;4;3;7;5;4;5;8;7;4;5;5;4;4;4;5	18	18	0	Clone Problem								0	Orphanet_238722	0.33262	0
Fibroblast	ENSG00000100243	CYB5R3	ENSG00000100243	CHM13_G0037601	CYB5R3	CYB5R3	protein_coding	protein_coding	54.3283	62.7631	40.43	38.08	1	1	-0.0520534	4.07848e-17	0.995234	0.995234	1_to_1	identical gene model		9;9;9;8;6;10;6;3	9;9;9;8;6;10;6;3	8	8	0	Clone Problem				1	Methemoglobinemia, type I;Methemoglobinemia, type II	3;3	known_molec_cause;known_molec_cause	1	Orphanet_621	0.80803	0
Fibroblast	ENSG00000100246	DNAL4	ENSG00000100246	CHM13_G0037453	DNAL4	DNAL4	protein_coding	protein_coding	47.7305	54.9224	48.54	55.72	1	1	-0.0487163	1.97849e-16	0.580806	0.581418	1_to_1	identical gene model	0.999413	4;2;3;2	4;2;3;2	4	4	0	Clone Problem				1	?Mirror movements 3	3	known_molec_cause	0	Orphanet_238722	0.49893	0
Fibroblast	ENSG00000100249	C22orf31	ENSG00000100249	CHM13_G0037106	C22orf31	C22orf31	protein_coding	protein_coding	2.156	2.3995	1.115	1.235	1	1	-0.0510701	5.77008e-17	0	0	1_to_1	identical gene model	0.999533	3	3	1	1	0	Path Problem, Clone Problem								0	EFO_0007788	0.29329	0
Fibroblast	ENSG00000100253	MIOX	ENSG00000100253	CHM13_G0037785	MIOX	MIOX	protein_coding	protein_coding	1.005	1.15273	0.525	0.625	1	1	-0.0473339	2.14055e-16	0.905254	0.905254	1_to_1	identical gene model	0.999645	8;10;10;9	8;10;10;9	4	4	0	Unknown, Clone Problem								0	EFO_0004526	0.041802	0
Fibroblast	ENSG00000100258	LMF2	ENSG00000100258	CHM13_G0037786	LMF2	LMF2	protein_coding	protein_coding	23.3298	27.263	18.38	18.92	1	1	-0.131372	8.11187e-09	0.985706	0.983786	1_to_1	exon_count_diff		14;14;6;4;6;3	14;14;3;3;5;3	6	6	0	Unknown, Variation, Clone Problem								0	EFO_0000571	0.11242	0
Fibroblast	ENSG00000100263	RHBDD3	ENSG00000100263	CHM13_G0037112	RHBDD3	RHBDD3	protein_coding	protein_coding	32.3388	37.0587	29.73	34.48	1	1	-0.0492408	7.91862e-17	0.914891	0.914816	1_to_1	identical gene model	0.999687	7;7;3;5;3;3;3	7;7;3;5;3;3;3	7	7	0	Clone Problem								0	EFO_0007986	0.059013	0
Fibroblast	ENSG00000100266	PACSIN2	ENSG00000100266	CHM13_G0037609	PACSIN2	PACSIN2	protein_coding	protein_coding	4.10214	4.80281	2.865	2.94	1	1	-0.29962	0.022751	0.99539	0.995521	1_to_1	transcript_count_diff		4;10;11;10;11;11;10;5;4;4;4;3	4;11;10;11;10;11;11;10;5;4;4;4;3	12	13	0	Clone Problem								0	EFO_0007984	0.43693	0
Fibroblast	ENSG00000100271	TTLL1	ENSG00000100271	CHM13_G0037612	TTLL1	TTLL1	protein_coding	protein_coding	1.67966	1.89714	1.725	2	1	1	-0.0477331	6.37329e-13	0.991239	0.991209	1_to_1	identical gene model	0.999793	11;12;12;8	11;12;12;8	4	4	0	Clone Problem								0	EFO_0007984	0.3387	0
Fibroblast	ENSG00000100276	RASL10A	ENSG00000100276	CHM13_G0037116	RASL10A	RASL10A	protein_coding	protein_coding	1.53667	1.68889	0.86	0.98	0	0			0.570767	0.570767	1_to_1	identical gene model	0.999812	3;2;3;2	3;2;3;2	4	4	0	Variation, Clone Problem								0	EFO_0004584	0.17528	0
Fibroblast	ENSG00000100280	AP1B1	ENSG00000100280	CHM13_G0037118	AP1B1	MSTRG.3685	protein_coding	protein_coding	1.9919	2.23914	1.495	1.63	1	1	-0.254992	0.00583382	0.998371	0.998566	1_to_1	transcript_count_diff		4;23;21;21;22;20;20;5;13;4;4	20;4;23;21;21;21;22;20;20;5;13;4;4	11	13	0	Variation, Clone Problem				1	Keratitis-ichthyosis-deafness syndrome, autosomal recessive	3	known_molec_cause	0	MONDO_0009440	0.58688	0
Fibroblast	ENSG00000100281	HMGXB4	ENSG00000100281	CHM13_G0037297	HMGXB4	HMGXB4	protein_coding	protein_coding	1.89939	2.21355	1.31	1.55	1	1	-0.044482	8.81172e-16	0.998248	0.998283	1_to_1	exon_length_diff		4;12;2;11;5;4;3;3	4;12;2;11;5;4;3;3	8	8	0	Clone Problem								0	EFO_0008039	0.32738	0
Fibroblast	ENSG00000100284	TOM1	ENSG00000100284	CHM13_G0037299	TOM1	TOM1	protein_coding	protein_coding	7.30646	8.25381	6.26	7.02	1	1	-0.050549	3.78216e-09	0.997308	0.997306	1_to_1	identical gene model	0.998276	15;5;5;10;15;14;17;2;10;3;7;14;6;15;5;6;2;7;3	15;5;5;10;15;14;17;2;10;3;7;14;6;15;5;6;2;7;3	19	19	0	Clone Problem				1	?Immunodeficiency 85 and autoimmunity	3	known_molec_cause	0	Orphanet_391487	0.36958	0
Fibroblast	ENSG00000100285	NEFH	ENSG00000100285	CHM13_G0037126	NEFH	NEFH	protein_coding	protein_coding	2.26692	2.54302	2.05	2.27	1	1	-0.0540142	1.49794e-12	0.00125609	0.001437	1_to_1	exon_length_diff		4	4	1	1	0	Clone Problem				1	?{Amyotrophic lateral sclerosis, susceptibility to};Charcot-Marie-Tooth disease, axonal, type 2CC	3;3	known_molec_cause;known_molec_cause	0	MONDO_0014836	0.68185	0
Fibroblast	ENSG00000100288	CHKB	ENSG00000100288	CHM13_G0037798	CHKB	CHKB	protein_coding	protein_coding	18.6811	21.3822	17.83	19.84	1	1	-0.0489958	9.11758e-17	0.990467	0.990469	1_to_1	identical gene model	0.999937	9;11;5;7;10;8;8;8;3;7;5;2	9;11;5;7;10;8;8;8;3;7;5;2	12	12	0	Unknown, Variation, Clone Problem				1	Muscular dystrophy, congenital, megaconial type	3	known_molec_cause	0	Orphanet_280671	0.75223	0
Fibroblast	ENSG00000100290	BIK	ENSG00000100290	CHM13_G0037614	BIK	BIK	protein_coding	protein_coding	1.65625	1.88437	0.85	0.935	0	0			0	0	1_to_1	identical gene model		5	5	1	1	0	Clone Problem								0	EFO_0001663	0.40116	0
Fibroblast	ENSG00000100292	HMOX1	ENSG00000100292	CHM13_G0037304	HMOX1	HMOX1	protein_coding	protein_coding	641.863	734.07	691.21	791.14	1	1	-0.0486002	9.37898e-17	0.364682	0.364669	1_to_1	identical gene model		4;3;5;2	4;3;5;2	4	4	0	Clone Problem				1	Heme oxygenase-1 deficiency;{Pulmonary disease, chronic obstructive, susceptibility to}	3;3	known_molec_cause;known_molec_cause	0	MONDO_0013536	0.61733	0
Fibroblast	ENSG00000100294	MCAT	ENSG00000100294	CHM13_G0037615	MCAT	MCAT	protein_coding	protein_coding	19.8525	22.9371	20.51	23.68	1	1	-0.0497151	1.32674e-14	0.821407	0.82147	1_to_1	identical gene model	0.99971	4;3;2;2	4;3;2;2	4	4	0	Clone Problem								0	Orphanet_98676	0.36958	0
Fibroblast	ENSG00000100296	THOC5	ENSG00000100296	CHM13_G0037128	THOC5	THOC5	protein_coding	protein_coding	12.3716	14.1681	9.27	10.38	1	1	-0.0487164	1.79106e-16	0.992998	0.992994	1_to_1	identical gene model	0.999814	20;20;21;23;2;19;21;8;9;5;2;7;8;5;6;7;6	20;20;21;23;2;19;21;8;9;5;2;7;8;5;6;7;6	17	17	0	Clone Problem								0	EFO_0004614	0.15647	0
Fibroblast	ENSG00000100297	MCM5	ENSG00000100297	CHM13_G0037305	MCM5	MCM5	protein_coding	protein_coding	8.20703	9.50742	4.72	5.115	1	1	-0.0489067	9.70586e-16	0.969482	0.969314	1_to_1	identical gene model	0.999049	4;16;17;2;6;5;5;9;4;6	4;16;17;2;6;5;5;9;4;6	10	10	0	Clone Problem				1	?Meier-Gorlin syndrome 8	3	known_molec_cause	0	Orphanet_2554	0.52177	0
Fibroblast	ENSG00000100298	APOBEC3H	ENSG00000100298	CHM13_G0037468	APOBEC3H	APOBEC3H	protein_coding	protein_coding	0.83	0.988	0.61	0.67	0	0			0.654762	0.654762	1_to_1	identical gene model	0.997191	5;4;5;2;6;5;3	5;4;5;2;6;5;3	7	7	0	Clone Problem								0	EFO_0005091	0.35994	0
Fibroblast	ENSG00000100299	ARSA	ENSG00000100299	CHM13_G0037802	ARSA	ARSA	protein_coding	protein_coding	23.26	27.9952	22.79	26.22	1	1	-0.157568	4.64975e-23	0.967409	0.964935	1_to_1	exon_length_diff		8;4;1;9;9;8;9;2	8;4;1;9;9;8;9;2	8	8	0	Unknown, Variation, Clone Problem				1	Leukodystrophy, hypomyelinating, 18;Metachromatic leukodystrophy	3;3	known_molec_cause;known_molec_cause	1	Orphanet_512	0.85461	0
Fibroblast	ENSG00000100300	TSPO	ENSG00000100300	CHM13_G0037616	TSPO	TSPO	protein_coding	protein_coding	131.868	152.289	124.88	144.97	1	1	-0.0514947	3.39535e-17	0.988069	0.987999	1_to_1	identical gene model	0.99943	3;4;2;3;4;4	3;4;2;3;4;4	6	6	0	Clone Problem				1	Immunodeficiency 87 and autoimmunity;Prune belly syndrome	3;3	known_molec_cause;known_molec_cause	0	EFO_0005091	0.32349	0
Fibroblast	ENSG00000100302	RASD2	ENSG00000100302	CHM13_G0037308	RASD2	RASD2	protein_coding	protein_coding	10.3466	12.3198	1.35	1.51	1	1	-0.0466306	2.9801e-15	0	0	1_to_1	identical gene model	0.999488	3	3	1	1	0	Clone Problem								0	EFO_0004337	0.30794	0
Fibroblast	ENSG00000100304	TTLL12	ENSG00000100304	CHM13_G0037617	TTLL12	TTLL12	protein_coding	protein_coding	24.6861	1.27282	15.775	0.85	1	1	5.5318	8.91255e-33	0.842544	0.998335	1_to_1	transcript_count_diff		14;3;4;3	14;15;3;4;3	4	5	0	Clone Problem								0	EFO_0004339	0.23927	0
Fibroblast	ENSG00000100307	CBX7	ENSG00000100307	CHM13_G0037469	CBX7	CBX7	protein_coding	protein_coding	25.2951	29.0743	23.81	26.94	1	1	-0.0491905	3.1116e-16	0.153254	0.153336	1_to_1	exon_length_diff		2;6;6;2;4;3;2	2;6;6;2;4;3;2	7	7	0	Clone Problem								0	EFO_0004587	0.38869	0
Fibroblast	ENSG00000100311	PDGFB	ENSG00000100311	CHM13_G0037473	PDGFB	PDGFB	protein_coding	protein_coding	1.84417	1.95846	0.65	0.605	1	1	-0.0475126	2.88488e-16	0.33875	0.33875	1_to_1	identical gene model	0.99998	7;7;5;5	7;7;5;5	4	4	0	Clone Problem				1	Basal ganglia calcification, idiopathic, 5;Dermatofibrosarcoma protuberans;Meningioma, SIS-related	3;3;3	known_molec_cause;known_molec_cause;known_molec_cause	0	Orphanet_1980	0.68465	1			yes
Fibroblast	ENSG00000100312	ACR	ENSG00000100312	CHM13_G0037808	ACR	ACR	protein_coding	protein_coding	0.355455	0.395	0.3	0.33	0	0			0.373333	0.373333	1_to_1	identical gene model	0.9999	3;5;4;2	3;5;4;2	4	4	0	Unknown, Clone Problem				0	?Male infertility due to acrosin deficiency	2	linakge_mapping	0	EFO_0000389	0.23099	0
Fibroblast	ENSG00000100314	CABP7	ENSG00000100314	CHM13_G0037135	CABP7	CABP7	protein_coding	protein_coding	0.473396	0.524808	0.31	0.34	1	1	-0.0502725	9.12813e-17	0.97341	0.97341	1_to_1	identical gene model		5	5	1	1	0	Clone Problem								0	EFO_0007788	0.1188	0
Fibroblast	ENSG00000100316	RPL3	ENSG00000100316	CHM13_G0037476	RPL3	RPL3	protein_coding	protein_coding	976.57	1104.34	999.67	1117.49	1	1	-0.044396	2.40697e-11	0.994477	0.994475	1_to_1	identical gene model	0.999217	10;9;2;10;2;3;8;3;3;6;2;5;5;3;3;2;2;2	10;9;2;10;2;3;8;3;3;6;2;5;5;3;3;2;2;2	18	18	0	Clone Problem								0	Orphanet_586	0.49338	0
Fibroblast	ENSG00000100319	ZMAT5	ENSG00000100319	CHM13_G0037136	ZMAT5	ZMAT5	protein_coding	protein_coding	98.6906	114.03	104.12	117.91	1	1	-0.0490139	8.15848e-17	0.364711	0.364711	1_to_1	identical gene model		6;2	6;2	2	2	0	Clone Problem								0	EFO_0000729	0.12264	0
Fibroblast	ENSG00000100320	RBFOX2	ENSG00000100320	CHM13_G0037315	RBFOX2	MSTRG.3707	protein_coding	protein_coding	6.6765	7.09169	5.46	5.79	1	1	-0.0507106	0.40653	0.993961	0.995461	1_to_1	transcript_count_diff		12;14;12;13;12;12;14;3;13;10;9;6;4;5	12;12;14;12;13;12;12;14;3;13;10;9;6;4;5	14	15	0	GRC Housekeeping, Variation, Clone Problem								0	EFO_0000508	0.34001	0
Fibroblast	ENSG00000100321	SYNGR1	ENSG00000100321	CHM13_G0037480	SYNGR1	SYNGR1	protein_coding	protein_coding	10.0552	11.5092	8	9.27	1	1	-0.0551707	1.44541e-11	0.883388	0.883245	1_to_1	exon_length_diff		4;3;4;4;4;2;4	4;3;4;4;4;2;4	7	7	0	Clone Problem								0	EFO_0000685	0.42247	0
Fibroblast	ENSG00000100324	TAB1	ENSG00000100324	CHM13_G0037482	TAB1	TAB1	protein_coding	protein_coding	41.6857	47.8327	40.77	46.95	1	1	-0.0524708	9.98965e-17	0.377073	0.376733	1_to_1	identical gene model	0.999989	4;11;11;3;2;3;2	4;11;11;3;2;3;2	7	7	0	Clone Problem								0	MONDO_0100096	0.46234	0
Fibroblast	ENSG00000100325	ASCC2	ENSG00000100325	CHM13_G0037140	ASCC2	ASCC2	protein_coding	protein_coding	15.1831	16.5513	12.7	14.47	1	1	-0.0500243	8.9899e-17	0.993876	0.993876	1_to_1	identical gene model		19;20;7;4;21;21;3;2;9;3;7;8;5;5;6;2;4;2;5;5;2;5;2	19;20;7;4;21;21;3;2;9;3;7;8;5;5;6;2;4;2;5;5;2;5;2	23	23	0	Clone Problem								0	MONDO_0005148	0.28398	0
Fibroblast	ENSG00000100330	MTMR3	ENSG00000100330	CHM13_G0037141	MTMR3	MTMR3	protein_coding	protein_coding	2.47222	2.34324	1.67	1.77	1	1	-0.0444008	1.10175e-15	0.998787	0.998795	1_to_1	exon_length_diff		20;20;5;6;19;19;6;18;2;3;2;2	20;20;5;6;19;19;6;18;2;3;2;2	12	12	0	Clone Problem								0	EFO_0004509	0.34876	0
Fibroblast	ENSG00000100335	MIEF1	ENSG00000100335	CHM13_G0037485	MIEF1	MIEF1	protein_coding	protein_coding	14.0743	16.0037	14.06	16.14	1	1	-0.046314	4.0012e-15	0.790736	0.790834	1_to_1	exon_length_diff		3;7;4;2;3;3;4;6;6;2;7;4;7;3	3;7;4;2;3;3;4;6;6;2;7;4;7;3	14	14	0	Clone Problem								0	EFO_0004533	0.32462	0
Fibroblast	ENSG00000100336	APOL4	ENSG00000100336	CHM13_G0037329	APOL4	APOL4	protein_coding	protein_coding	0.79125	0.9275	0.795	0.91	0	0			0.999036	0.99906	1_to_1	exon_length_diff		4;5;6;5;4;4;6;5;6;6;4;2	4;5;6;5;4;4;6;5;6;6;4;2	12	12	0	Variation, Clone Problem				0	{Schizophrenia}	1	association	0	EFO_0003884	0.11353	0
Fibroblast	ENSG00000100341	PNPLA5	ENSG00000100341	CHM13_G0037631	PNPLA5	PNPLA5	protein_coding	protein_coding					0	0			1	1	1_to_1	identical gene model	0.999647	9;9;7;7;5	9;9;7;7;5	5	5	0	Clone Problem								0	EFO_0004870	0.059859	0
Fibroblast	ENSG00000100342	APOL1	ENSG00000100342	CHM13_G0037331	APOL1	APOL1	protein_coding	protein_coding	0.566486	0.653611	0.44	0.5	1	1	-0.0470685	6.57997e-16	0.997443	0.997466	1_to_1	identical gene model	0.999773	6;5;7;6;6;6;6;5;5;7;6;6	6;5;7;6;6;6;6;5;5;7;6;6	12	12	0	Clone Problem				1	{End-stage renal disease, nondiabetic, susceptibility to};{Glomerulosclerosis, focal segmental, 4, susceptibility to}	3;3	known_molec_cause;known_molec_cause	0	EFO_0004236	0.69489	0
Fibroblast	ENSG00000100344	PNPLA3	ENSG00000100344	CHM13_G0037632	PNPLA3	PNPLA3	protein_coding	protein_coding	2.06442	2.52937	1.635	1.775	1	1	0.0425915	0.536075	0.921486	0.925318	1_to_1	exon_length_diff		10;9;9;4;4	10;9;9;4;4	5	5	0	Clone Problem								0	EFO_0003095	0.6851	0
Fibroblast	ENSG00000100345	MYH9	ENSG00000100345	CHM13_G0037332	MYH9	MYH9	protein_coding	protein_coding	1053.5	1207.16	814.15	824.02	1	1	-0.0495478	2.44762e-16	0.266492	0.266639	1_to_1	exon_length_diff		41;5;4;2;2;2;3;3;7;6;3	41;5;4;2;2;2;3;3;7;6;3	11	11	0	GRC Housekeeping, Clone Problem				1	Deafness, autosomal dominant 17;Macrothrombocytopenia and granulocyte inclusions with or without nephritis or sensorineural hearing loss	3;3	known_molec_cause;known_molec_cause	1	EFO_0009646	0.85963	1			yes
Fibroblast	ENSG00000100346	CACNA1I	ENSG00000100346	CHM13_G0037489	CACNA1I	CACNA1I	protein_coding	protein_coding					0	0			1	1	1_to_1	exon_length_diff		36;37;36;35;2	36;37;36;35;2	5	5	0	Clone Problem								0	EFO_0000474	0.5858	0
Fibroblast	ENSG00000100347	SAMM50	ENSG00000100347	CHM13_G0037633	SAMM50	SAMM50	protein_coding	protein_coding	31.8874	36.8205	29.09	31.79	1	1	-0.0386528	3.78422e-05	0.903656	0.903776	1_to_1	exon_length_diff		15;7;8;3;3;2	15;7;8;3;3;2	6	6	0	Clone Problem								0	EFO_0004574	0.25898	0
Fibroblast	ENSG00000100348	TXN2	ENSG00000100348	CHM13_G0037340	TXN2	TXN2	protein_coding	protein_coding	23.9466	27.7673	24.11	28.7	1	1	-0.0508816	5.50475e-17	0.982818	0.982816	1_to_1	identical gene model		4;4;4;4;5	4;4;4;4;5	5	5	0	Clone Problem				1	?Combined oxidative phosphorylation deficiency 29	3	known_molec_cause	0	Orphanet_319524	0.36219	0
Fibroblast	ENSG00000100350	FOXRED2	ENSG00000100350	CHM13_G0037341	FOXRED2	FOXRED2	protein_coding	protein_coding	8.14292	8.8354	7.61	8.81	1	1	-0.0480016	1.21515e-16	0.69513	0.695127	1_to_1	identical gene model		9;9;4;8;2	9;9;4;8;2	5	5	0	Clone Problem								0	EFO_0004747	0.073979	0
Fibroblast	ENSG00000100351	GRAP2	ENSG00000100351	CHM13_G0037494	GRAP2	GRAP2	protein_coding	protein_coding	1.095	0.93	1.095	0.33	0	0			0.466667	0.466667	1_to_1	exon_length_diff		8;4;4;2;7;2;2	8;4;4;2;7;2;2	7	7	0	Clone Problem								0	EFO_0004584	0.43364	0
Fibroblast	ENSG00000100353	EIF3D	ENSG00000100353	CHM13_G0037342	EIF3D	EIF3D	protein_coding	protein_coding	19.4365	21.9544	18.74	21.52	1	1	-0.0522303	2.88443e-14	0.997265	0.997261	1_to_1	exon_length_diff		15;2;3;15;4;7;2;10;7;6;5;3	15;2;3;15;4;7;2;10;7;6;5;3	12	12	0	Clone Problem								0	EFO_1000044	0.15838	0
Fibroblast	ENSG00000100354	TNRC6B	ENSG00000100354	CHM13_G0037498	TNRC6B	TNRC6B	protein_coding	protein_coding	0.34625	0.404	0.17	0.2	0	0	-0.0433316	1.40326e-15	0.997871	0.99787	1_to_1	exon_length_diff		24;4;24;23;2;21;17;6;2	24;4;24;23;2;21;17;6;2	9	9	0	Clone Problem				1	Global developmental delay with speech and behavioral abnormalities	3	known_molec_cause	0	EFO_0006941	0.46017	0
Fibroblast	ENSG00000100359	SGSM3	ENSG00000100359	CHM13_G0037502	SGSM3	SGSM3	protein_coding	protein_coding	13.6543	15.7438	12.54	14.27	1	1	-0.0343723	0.126333	0.984314	0.98447	1_to_1	exon_length_diff		8;22;20;9;7;6;2;7;4;6;6;4;5	8;22;20;9;7;6;2;7;4;6;6;4;5	13	13	0	Clone Problem								0	EFO_0005208	0.2461	0
Fibroblast	ENSG00000100360	IFT27	ENSG00000100360	CHM13_G0037349	IFT27	IFT27	protein_coding	protein_coding	28.8798	33.199	30.49	34.52	1	1	-0.0511843	8.64799e-17	0.823858	0.823647	1_to_1	identical gene model	0.999518	7;7;7;5;2;4;2;7;6;5;3;2	7;7;7;5;2;4;2;7;6;5;3;2	12	12	0	Clone Problem				1	Bardet-Biedl syndrome 19	3	known_molec_cause	0	MONDO_0015229	0.65224	0
Fibroblast	ENSG00000100362	PVALB	ENSG00000100362	CHM13_G0037351	PVALB	PVALB	protein_coding	protein_coding					0	0					1_to_1	identical gene model		5;5;4;4;3;4	5;5;4;4;3;4	6	6	0	GRC Housekeeping, Path Problem, Clone Problem								0	EFO_0007621	0.21775	0
Fibroblast	ENSG00000100364	KIAA0930	ENSG00000100364	CHM13_G0037662	KIAA0930	KIAA0930	protein_coding	protein_coding	19.9585	22.4551	17.76	20	1	1	-0.0503818	4.71207e-17	0.959926	0.959902	1_to_1	exon_length_diff		10;10;10;8;9;2;3;4;4;7;5;5;5;4;2;3	10;10;10;8;9;2;3;4;4;7;5;5;5;4;2;3	16	16	0	Clone Problem								0	EFO_0000389	0.37688	0
Fibroblast	ENSG00000100365	NCF4	ENSG00000100365	CHM13_G0037354	NCF4	NCF4	protein_coding	protein_coding					0	0			1	1	1_to_1	exon_count_diff		9;7;10;10;11;10;4	9;7;10;10;11;10;3	7	7	0	GRC Housekeeping, Path Problem, Clone Problem				1	Chronic granulomatous disease 3, autosomal recessive	3	known_molec_cause	0	Orphanet_379	0.72505	0
Fibroblast	ENSG00000100368	CSF2RB	ENSG00000100368	CHM13_G0037355	CSF2RB	CSF2RB	protein_coding	protein_coding	0.595	0.658462	0.33	0.27	0	0			0.942331	0.942255	1_to_1	identical gene model	0.999664	14;15;13;7	14;15;13;7	4	4	0	Clone Problem				1	Surfactant metabolism dysfunction, pulmonary, 5	3	known_molec_cause	0	Orphanet_264675	0.66997	0
Fibroblast	ENSG00000100372	SLC25A17	ENSG00000100372	CHM13_G0037512	SLC25A17	SLC25A17	protein_coding	protein_coding	1.13482	1.30736	0.955	1.17	1	1	0.0297374	0.555451	0.997668	0.997751	1_to_1	identical gene model	0.998954	8;9;11;7;5;7;10;7;7;7;6;5;7;6;2;6;5	8;9;11;7;5;7;10;7;7;7;6;5;7;6;2;6;5	17	17	0	Clone Problem								0	EFO_0004611	0.22929	0
Fibroblast	ENSG00000100373	UPK3A	ENSG00000100373	CHM13_G0037666	UPK3A	UPK3A	protein_coding	protein_coding					0	0					1_to_1	identical gene model	0.999204	6;4	6;4	2	2	0	Clone Problem								0	MONDO_0019636	0.36958	0
Fibroblast	ENSG00000100376	FAM118A	ENSG00000100376	CHM13_G0037667	FAM118A	FAM118A	protein_coding	protein_coding	9.01738	9.43559	3.9	4.76	1	1	-0.034251	0.198756	0.97856	0.979062	1_to_1	exon_count_diff		3;10;3;9;5;4;4;4;2;3;3;4;4;3;3	3;10;3;9;4;4;4;4;2;3;3;4;4;3;3	15	15	0	Clone Problem								0	EFO_0005677	0.34773	0
Fibroblast	ENSG00000100379	KCTD17	ENSG00000100379	CHM13_G0037363	KCTD17	KCTD17	protein_coding	protein_coding	20.9366	23.9806	17.98	19.395	1	1	-0.0505837	7.13711e-17	0.971921	0.972008	1_to_1	identical gene model	0.998372	6;8;9;5;7;5;2;6;3	6;8;9;5;7;5;2;6;3	9	9	0	Clone Problem				1	Dystonia 26, myoclonic	3	known_molec_cause	0	Orphanet_36899	0.50357	0
Fibroblast	ENSG00000100380	ST13	ENSG00000100380	CHM13_G0037516	ST13	ST13	protein_coding	protein_coding	216.526	243.798	223.93	240.26	1	1	-0.048699	9.77821e-17	0.649665	0.649675	1_to_1	identical gene model		12;10;4;9;7;8;2	12;10;4;9;7;8;2	7	7	0	Clone Problem								0	EFO_0004458	0.2604	0
Fibroblast	ENSG00000100385	IL2RB	ENSG00000100385	CHM13_G0037367	IL2RB	IL2RB	protein_coding	protein_coding	0.577708	0.6308	0.415	0.44	1	1	-0.0479487	4.01951e-16	0.241068	0.241068	1_to_1	identical gene model	0.999877	10;4;7;6;5;3;5	10;4;7;6;5;3;5	7	7	0	Clone Problem				1	Immunodeficiency 63 with lymphoproliferation and autoimmunity	3	known_molec_cause	0	Orphanet_169355	0.64369	0
Fibroblast	ENSG00000100387	RBX1	ENSG00000100387	CHM13_G0037521	RBX1	RBX1	protein_coding	protein_coding	264.853	303.583	254.82	293.67	1	1	-0.0482111	1.16518e-16	0.563905	0.563921	1_to_1	identical gene model		3;5;2	3;5;2	3	3	0	Clone Problem								0	EFO_0000311	0.61257	0
Fibroblast	ENSG00000100393	EP300	ENSG00000100393	CHM13_G0037527	EP300	EP300	protein_coding	protein_coding	5.30189	6.09257	5.29	5.74	1	1	-0.0457895	8.35542e-16	0.987916	0.987665	1_to_1	exon_length_diff		31;30;2;2;2;5;2;2;2;1;6;2	31;30;2;2;2;5;2;2;2;1;6;2	12	12	0	Clone Problem				1	Colorectal cancer, somatic;Menke-Hennekam syndrome 2;Rubinstein-Taybi syndrome 2	3;3;3	known_molec_cause;known_molec_cause;known_molec_cause	1	MONDO_0013364	0.80383	1			yes
Fibroblast	ENSG00000100395	L3MBTL2	ENSG00000100395	CHM13_G0037532	L3MBTL2	L3MBTL2	protein_coding	protein_coding	4.26953	4.885	3.94	4.295	1	1	-0.0499177	5.17589e-16	0.987722	0.987707	1_to_1	identical gene model	0.998874	14;6;16;17;3;15;18;6;7	14;6;16;17;3;15;18;6;7	9	9	0	Clone Problem								0	EFO_0005192	0.23687	0
Fibroblast	ENSG00000100399	CHADL	ENSG00000100399	CHM13_G0037534	CHADL	CHADL	protein_coding	protein_coding	0.796182	0.885926	0.69	0.77	1	1	-0.0504925	9.17444e-17	0.883835	0.883835	1_to_1	identical gene model		5;6;4	5;6;4	3	3	0	Clone Problem								0	EFO_0009270	0.19333	0
Fibroblast	ENSG00000100401	RANGAP1	ENSG00000100401	CHM13_G0037535	RANGAP1	MSTRG.3735	protein_coding	protein_coding	11.5363	12.08	6.79	5.29	1	1	0.850622	1.52188e-05	0.982502	0.989404	1_to_1	transcript_count_diff		16;17;15;7;5;4;3	16;16;17;15;7;5;4;3	7	8	0	Clone Problem				1	Sd(a) polyagglutination syndrome;[Blood group, Sid system]	3;3	known_molec_cause;known_molec_cause	0	EFO_0000764	0.36958	0
Fibroblast	ENSG00000100403	ZC3H7B	ENSG00000100403	CHM13_G0037537	ZC3H7B	MSTRG.3736	protein_coding	protein_coding	111.348	4.65019	90.4	2.71	1	1	6.51571	1.69825e-33	0.0651279	0.990548	1_to_1	transcript_count_diff		23;7	22;23;7	2	3	0	Variation, Clone Problem								0	EFO_0007660	0.14019	0
Fibroblast	ENSG00000100410	PHF5A	ENSG00000100410	CHM13_G0037542	PHF5A	PHF5A	protein_coding	protein_coding	138.039	159.347	145.02	164.24	1	1	-0.0529877	1.45125e-17	0.287266	0.286866	1_to_1	exon_length_diff		4;4;4	4;4;4	3	3	0	Clone Problem								0	EFO_0004784	0.084386	0
Fibroblast	ENSG00000100412	ACO2	ENSG00000100412	CHM13_G0037543	ACO2	ACO2	protein_coding	protein_coding	18.1941	20.7245	17.15	19.62	1	1	-0.0364028	1.01467e-09	0.982888	0.982939	1_to_1	identical gene model	0.99836	18;18;3;2;4;3;5	18;18;3;2;4;3;5	7	7	0	Clone Problem				1	?Optic atrophy 9;Infantile cerebellar-retinal degeneration;Oculocutaneous albinism, type VIII	3;3;3	known_molec_cause;known_molec_cause;known_molec_cause	1	Orphanet_313850	0.81265	0
Fibroblast	ENSG00000100413	POLR3H	ENSG00000100413	CHM13_G0037544	POLR3H	POLR3H	protein_coding	protein_coding	6.81062	7.66381	6.36	6.94	1	1	-0.0496971	1.24144e-10	0.995332	0.995327	1_to_1	exon_length_diff		6;7;5;6;6;7;6;2;3	6;7;5;6;6;7;6;2;3	9	9	0	Clone Problem								0	Orphanet_313850	0.51494	0
Fibroblast	ENSG00000100416	TRMU	ENSG00000100416	CHM13_G0037701	TRMU	TRMU	protein_coding	protein_coding	32.7463	16.9683	24.89	14.78	1	1	0.777716	1.60738e-16	0.951101	0.974754	1_to_1	identical gene model	0.999931	6;10;10;10;9;11;2;8;11;12;3;10;10;4;7;11;6;10;4;2;2;3;2	6;10;10;10;9;11;2;8;11;12;3;10;10;4;7;11;6;10;4;2;2;3;2	23	23	0	Clone Problem				1	Liver failure, transient infantile;{Deafness, mitochondrial, modifier of}	3;3	known_molec_cause;known_molec_cause	0	MONDO_0013111	0.71555	0
Fibroblast	ENSG00000100417	PMM1	ENSG00000100417	CHM13_G0037547	PMM1	PMM1	protein_coding	protein_coding	45.5826	53.0076	42.22	49.16	1	1	-0.0503771	5.76454e-17	0.970902	0.970902	1_to_1	identical gene model	0.999984	8;3;5;8;7;6;3;6;2	8;3;5;8;7;6;3;6;2	9	9	0	Clone Problem								0	EFO_1000044	0.20962	0
Fibroblast	ENSG00000100418	DESI1	ENSG00000100418	CHM13_G0037548	DESI1	DESI1	protein_coding	protein_coding	79.4451	89.6356	74.59	82.38	1	1	-0.0321481	5.58625e-06	0.1727	0.173872	1_to_1	exon_length_diff		6;2;3;2	6;2;3;2	4	4	0	Clone Problem								0	MONDO_0005405	0.075507	0
Fibroblast	ENSG00000100422	CERK	ENSG00000100422	CHM13_G0037706	CERK	CERK	protein_coding	protein_coding	70.4526	82.0798	65.26	74.08	1	1	-0.0720232	1.96621e-16	0.305669	0.303103	1_to_1	exon_length_diff		13;12;4;2	13;12;4;2	4	4	0	Clone Problem								0	EFO_0004980	0.36668	0
Fibroblast	ENSG00000100425	BRD1	ENSG00000100425	CHM13_G0037748	BRD1	BRD1	protein_coding	protein_coding	3.32361	3.77029	2.445	2.77	1	1	-0.044276	1.52912e-15	0.999187	0.999187	1_to_1	identical gene model		12;13;13;12;12;2;2;2	12;13;13;12;12;2;2;2	8	8	0	Clone Problem								0	EFO_0004339	0.28147	0
Fibroblast	ENSG00000100426	ZBED4	ENSG00000100426	CHM13_G0037755	ZBED4	ZBED4	protein_coding	protein_coding	14.2312	16.2537	11.12	12.34	1	1	-0.0567882	5.84572e-18	0	0	1_to_1	identical gene model	0.999629	2	2	1	1	0	Clone Problem								0	Orphanet_314811	0.33262	0
Fibroblast	ENSG00000100427	MLC1	ENSG00000100427	CHM13_G0037764	MLC1	MLC1	protein_coding	protein_coding					0	0			1	1	1_to_1	identical gene model		12;12;5;8;3	12;12;5;8;3	5	5	0	Gap, Path Problem, Clone Problem				1	Megalencephalic leukoencephalopathy with subcortical cysts	3	known_molec_cause	1	Orphanet_2478	0.83008	0
Fibroblast	ENSG00000100429	HDAC10	ENSG00000100429	CHM13_G0037775	HDAC10	HDAC10	protein_coding	protein_coding	15.6595	16.4913	13.985	12.755	1	1	-0.238917	5.08089e-10	0.984886	0.980504	1_to_1	exon_count_diff		20;18;19;14;18;16;19;19;10;19;5;5;8;2;6;3;8;3;4;3;4;2	20;16;16;12;18;16;16;16;8;19;5;4;5;1;3;2;7;3;4;3;4;2	22	22	0	Clone Problem								0	EFO_0000616	0.52789	0
Fibroblast	ENSG00000100433	KCNK10	ENSG00000100433	CHM13_G0017186	KCNK10	KCNK10	protein_coding	protein_coding					0	0			1	1	1_to_1	exon_length_diff		7;7;7;3	7;7;7;3	4	4	0									0	EFO_0001645	0.55454	0
Fibroblast	ENSG00000100439	ABHD4	ENSG00000100439	CHM13_G0015975	ABHD4	ABHD4	protein_coding	protein_coding	104.078	120.083	90.36	98.08	1	1	-0.04747	1.34085e-15	0.595508	0.595862	1_to_1	identical gene model	0.999854	7;5;7;3;5;3;6;3;6;2	7;5;7;3;5;3;6;3;6;2	10	10	0				High Signal Region					0	EFO_0000304	0.18024	0
Fibroblast	ENSG00000100441	KHNYN	ENSG00000100441	CHM13_G0016101	KHNYN	KHNYN	protein_coding	protein_coding	15.4059	17.5112	10.69	11.05	1	1	-0.0494133	2.42358e-15	0.986583	0.98707	1_to_1	exon_length_diff		8;8;8;2;5;3	8;8;8;2;5;3	6	6	0									0	EFO_0004696	0.21493	0
Fibroblast	ENSG00000100442	FKBP3	ENSG00000100442	CHM13_G0016384	FKBP3	FKBP3	protein_coding	protein_coding	5.51636	6.14887	4.57	4.96	1	1	-0.0460152	6.57853e-16	0.996218	0.996218	1_to_1	identical gene model		7;8;6;3	7;8;6;3	4	4	0									0	EFO_0003060	0.075551	0
Fibroblast	ENSG00000100445	SDR39U1	ENSG00000100445	CHM13_G0016102	SDR39U1	SDR39U1	protein_coding	protein_coding	10.9573	12.7411	10.12	11.66	1	1	-0.0716411	5.34698e-09	0.996337	0.996355	1_to_1	exon_length_diff		6;5;4;6;3;4;4;3;5;2;2;4;4;5;3;3;5;4;3;2;2	6;5;4;6;3;4;4;3;5;2;2;4;4;5;3;3;5;4;3;2;2	21	21	0									0	EFO_0008111	0.021137	0
Fibroblast	ENSG00000100448	CTSG	ENSG00000100448	CHM13_G0016105	CTSG	CTSG	protein_coding	protein_coding					0	0					1_to_1	identical gene model		5;4	5;4	2	2	0									0	Orphanet_3389	0.37013	0
Fibroblast	ENSG00000100450	GZMH	ENSG00000100450	CHM13_G0016107	GZMH	GZMH	protein_coding	protein_coding	0.73	0.94	0.73	0.94	0	0			0	0	1_to_1	identical gene model		5;4;3	5;4;3	3	3	0									0	MONDO_0011962	0.18479	0
Fibroblast	ENSG00000100453	GZMB	ENSG00000100453	CHM13_G0016108	GZMB	GZMB	protein_coding	protein_coding	1.38	1.52	1.38	1.52	0	0			0.833333	0.833333	1_to_1	identical gene model	0.997287	5;5;5;3;4;3;4;6;3	5;5;5;3;4;3;4;6;3	9	9	0									0	EFO_0004208	0.3612	0
Fibroblast	ENSG00000100461	RBM23	ENSG00000100461	CHM13_G0015990	RBM23	RBM23	protein_coding	protein_coding	9.07469	9.62306	7.795	7.785	1	1	-0.118673	3.94742e-09	0.991645	0.99222	1_to_1	exon_count_diff		14;11;13;14;12;12;7;4;3;4;11;4;6;3;5;5;4;6;6;4;3;5;5;5;5;5;6;5;6;4;3;2;2	14;11;13;12;12;12;7;3;3;4;10;4;6;3;5;5;4;6;6;4;3;5;5;5;5;5;6;5;6;4;3;2;2	33	33	0									0	EFO_0004784	0.17881	0
Fibroblast	ENSG00000100462	PRMT5	ENSG00000100462	CHM13_G0015992	PRMT5	PRMT5	protein_coding	protein_coding	46.2829	53.3957	39.4	45.93	1	1	-0.0597044	4.01834e-15	0.994302	0.994256	1_to_1	exon_length_diff		17;17;13;5;3;16;6;5;16;16;2;5;9;4;5;5;6;7;6;6;6;7;3;5;3;2;2;2	17;17;13;5;3;16;6;5;16;16;2;5;9;4;5;5;6;7;6;6;6;7;3;5;3;2;2;2	28	28	0									0	EFO_0000304	0.26783	0
Fibroblast	ENSG00000100473	COCH	ENSG00000100473	CHM13_G0016174	COCH	COCH	protein_coding	protein_coding	0.23	0.25	0.23	0.25	0	0			0.998641	0.998641	1_to_1	exon_length_diff		11;12;7;12;11;11;6;6;10;12;11;4;6;6	11;12;7;12;11;11;6;6;10;12;11;4;6;6	14	14	0					1	?Deafness, autosomal recessive 110;Deafness, autosomal dominant 9	3;3	known_molec_cause;known_molec_cause	0	MONDO_0019587	0.74776	0
Fibroblast	ENSG00000100478	AP4S1	ENSG00000100478	CHM13_G0016180	AP4S1	AP4S1	protein_coding	protein_coding	1.05714	1.21019	0.71	0.82	1	1	-0.0477209	1.68717e-16	0.988974	0.988997	1_to_1	exon_length_diff		6;6;6;6;5;7;6;6;7;5;5;6;6;3	6;6;6;6;5;7;6;6;7;5;5;6;6;3	14	14	0					1	Spastic paraplegia 52, autosomal recessive	3	known_molec_cause	0	Orphanet_685	0.67024	0
Fibroblast	ENSG00000100479	POLE2	ENSG00000100479	CHM13_G0016428	POLE2	POLE2	protein_coding	protein_coding	5.90102	6.9717	4.54	5.31	1	1	-0.048042	2.02111e-16	0.970943	0.970943	1_to_1	identical gene model		19;3;7;3;3;18;18;4;17;2;3	19;3;7;3;3;18;18;4;17;2;3	11	11	0									0	EFO_0003060	0.60215	0
Fibroblast	ENSG00000100483	VCPKMT	ENSG00000100483	CHM13_G0016451	VCPKMT	VCPKMT	protein_coding	protein_coding	1.63	1.95	1.28	1.5	1	1	-0.0444694	1.21519e-15	0.985115	0.985109	1_to_1	identical gene model	0.999517	5;6;6;5;5	5;6;6;5;5	5	5	0									0	EFO_0004517	0.20866	0
Fibroblast	ENSG00000100485	SOS2	ENSG00000100485	CHM13_G0016452	SOS2	SOS2	protein_coding	protein_coding	6.36	7.11143	5.58	6.47	1	1	-0.0411978	5.70729e-08	0.590088	0.590989	1_to_1	exon_length_diff		23;22;6;5;4;4	23;22;6;5;4;4	6	6	0					1	Noonan syndrome 9	3	known_molec_cause	1	MONDO_0018997	0.80925	0
Fibroblast	ENSG00000100490	CDKL1	ENSG00000100490	CHM13_G0016457	CDKL1	CDKL1	protein_coding	protein_coding	11.3718	13.2637	5.82	6.89	1	1	-0.0543416	3.25215e-16	0.750003	0.750213	1_to_1	exon_length_diff		9;3;4;9;20;4;2;6;3;2;2	9;3;4;9;20;4;2;6;3;2;2	11	11	0									0	EFO_0004526	0.4037	0
Fibroblast	ENSG00000100503	NIN	ENSG00000100503	CHM13_G0016469	NIN	NIN	protein_coding	protein_coding	4.14742	4.73167	3.235	3.55	1	1	-0.0956858	0.0242476	0.998423	0.998594	1_to_1	transcript_count_diff		31;31;32;29;30;2;28;18;29;30;18;30;6;2;3;12;2;5;3;3;3;4;3	31;31;30;32;29;30;2;28;18;29;30;18;30;6;2;3;12;2;5;3;3;3;4;3	23	24	0					1	?Seckel syndrome 7	3	known_molec_cause	0	Orphanet_319675	0.55437	1			yes
Fibroblast	ENSG00000100504	PYGL	ENSG00000100504	CHM13_G0016475	PYGL	PYGL	protein_coding	protein_coding	9.94667	11.2672	8.27	9.31	1	1	-0.0478688	1.73416e-16	0.985952	0.98595	1_to_1	identical gene model	0.999985	20;20;19;4;2;3;5	20;20;19;4;2;3;5	7	7	0					1	Glycogen storage disease VI	3	known_molec_cause	1	MONDO_0009294	0.80076	0
Fibroblast	ENSG00000100505	TRIM9	ENSG00000100505	CHM13_G0016479	TRIM9	TRIM9	protein_coding	protein_coding	0.663333	0.690476	0.52	0.51	1	1	-0.0489838	1.50791e-16	0.353546	0.353546	1_to_1	identical gene model	0.999983	10;12;2;4;3;7	10;12;2;4;3;7	6	6	0									0	EFO_0010750	0.1665	0
Fibroblast	ENSG00000100519	PSMC6	ENSG00000100519	CHM13_G0016519	PSMC6	PSMC6	protein_coding	protein_coding	11.7015	13.4927	11.645	13.1	1	1	-0.0559685	9.23307e-08	0.990506	0.990465	1_to_1	exon_length_diff		4;14;7;8;14;3;7;5;8;7;10;3;4;3;4;2;3;2	4;14;7;8;14;3;7;5;8;7;10;3;4;3;4;2;3;2	18	18	0									0	EFO_0000764	0.46197	0
Fibroblast	ENSG00000100522	GNPNAT1	ENSG00000100522	CHM13_G0016521	GNPNAT1	MSTRG.1700	protein_coding	protein_coding	21.2775	17.2622	18.63	14.11	1	1	0.676353	4.93092e-11	0.830708	0.945083	1_to_1	transcript_count_diff		6;7;2;5;7;2	7;6;7;7;2;5;7;2	6	8	0					1	?Rhizomelic dysplasia, Ain-Naz type	3	known_molec_cause	0	EFO_0004747	0.33587	0
Fibroblast	ENSG00000100523	DDHD1	ENSG00000100523	CHM13_G0016531	DDHD1	DDHD1	protein_coding	protein_coding	1.08723	1.22133	0.62	0.71	1	1	-0.0487752	3.04466e-12	0.997351	0.997633	1_to_1	transcript_count_diff		13;14;13;12;13;9;14;13;12;8;2;4;2;3;2	13;14;13;12;13;13;9;14;13;12;8;2;4;2;3;2	15	16	0					1	Spastic paraplegia 28, autosomal recessive	3	known_molec_cause	0	Orphanet_101008	0.74852	0
Fibroblast	ENSG00000100526	CDKN3	ENSG00000100526	CHM13_G0016544	CDKN3	CDKN3	protein_coding	protein_coding	6.3929	7.35817	5.165	5.775	1	1	-0.0481012	1.7496e-16	0.988596	0.988601	1_to_1	identical gene model	0.999951	6;9;6;7;8;9;8;6;3;4;7;6	6;9;6;7;8;9;8;6;3;4;7;6	12	12	0									0	EFO_0005192	0.44039	0
Fibroblast	ENSG00000100528	CNIH1	ENSG00000100528	CHM13_G0016545	CNIH1	CNIH1	protein_coding	protein_coding	23.1103	26.1817	22.95	25.34	1	1	-0.0363984	3.5045e-08	0.915124	0.915845	1_to_1	exon_length_diff		5;4;4;4;6;6;4	5;4;4;4;6;6;4	7	7	0									0	EFO_0010700	0.20786	0
Fibroblast	ENSG00000100532	CGRRF1	ENSG00000100532	CHM13_G0016548	CGRRF1	CGRRF1	protein_coding	protein_coding	5.13077	5.83937	4.83	5.45	1	1	-0.0500527	8.72053e-17	0.970555	0.97049	1_to_1	identical gene model	0.999951	4;6;6;5;5;6;4;2;2	4;6;6;5;5;6;4;2;2	9	9	0									0	EFO_0007985	0.070287	0
Fibroblast	ENSG00000100554	ATP6V1D	ENSG00000100554	CHM13_G0016791	ATP6V1D	ATP6V1D	protein_coding	protein_coding	33.9051	38.8479	31.5	36.12	1	1	-0.0490221	8.69632e-17	0.977134	0.977131	1_to_1	exon_length_diff		13;3;3;9;9;5;8;8;6;6;4;4;4;2	13;3;3;9;9;5;8;8;6;6;4;4;4;2	14	14	0	Variation								0	EFO_0004339	0.10114	0
Fibroblast	ENSG00000100557	CCDC198	ENSG00000100557	CHM13_G0016609	CCDC198	CCDC198	protein_coding	protein_coding	0.193333	0.226667	0.16	0.18	0	0			0.621212	0.621212	1_to_1	identical gene model	0.999352	6;7;6;6;6;3;6;6;4;3;3	6;7;6;6;6;3;6;6;4;3;3	11	11	0									0	EFO_0004784	0.063525	0
Fibroblast	ENSG00000100558	PLEK2	ENSG00000100558	CHM13_G0016794	PLEK2	PLEK2	protein_coding	protein_coding	4.90852	5.66712	3.42	3.78	1	1	-0.047087	3.57975e-16	0.890175	0.890175	1_to_1	identical gene model		9;4;5;6;7;3	9;4;5;6;7;3	6	6	0	Variation								0	EFO_0007986	0.28734	0
Fibroblast	ENSG00000100564	PIGH	ENSG00000100564	CHM13_G0016798	PIGH	PIGH	protein_coding	protein_coding	19.1768	21.9432	17.51	20.1	1	1	-0.0511608	5.17468e-17	0.815157	0.814936	1_to_1	exon_length_diff		4;4;4;2;4;3;3;4;4;4;5;2	4;4;4;2;4;3;3;4;4;4;5;2	12	12	0					1	Glycosylphosphatidylinositol biosynthesis defect 17	3	known_molec_cause	0	MONDO_0060724	0.65	0
Fibroblast	ENSG00000100565	LRRC74A	ENSG00000100565	CHM13_G0017052	LRRC74A	LRRC74A	protein_coding	protein_coding	0.89	1.005	0.89	1.005	0	0			0	0	1_to_1	identical gene model	0.999727	13;14;3;15;7;2	13;14;3;15;7;2	6	6	0									0	MONDO_0005148	0.41742	0
Fibroblast	ENSG00000100567	PSMA3	ENSG00000100567	CHM13_G0016621	PSMA3	PSMA3	protein_coding	protein_coding	16.9728	18.0337	15.08	15.15	1	1	-0.116449	0.00249246	0.993597	0.99141	1_to_1	exon_count_diff		11;8;5;9;8;2;11;8;10;3;4;2;3	11;7;4;8;7;2;11;7;10;3;4;2;3	13	13	0									0	EFO_0000764	0.46197	0
Fibroblast	ENSG00000100568	VTI1B	ENSG00000100568	CHM13_G0016805	VTI1B	VTI1B	protein_coding	protein_coding	70.2018	79.9856	71.96	82.73	1	1	-0.0499375	7.88401e-17	0.85575	0.855752	1_to_1	identical gene model		6;3;4;7;2;3	6;3;4;7;2;3	6	6	0									0	EFO_0000304	0.24533	0
Fibroblast	ENSG00000100575	TIMM9	ENSG00000100575	CHM13_G0016631	TIMM9	TIMM9	protein_coding	protein_coding	15.072	17.5119	14.155	16.07	1	1	-0.0682225	2.63359e-11	0.980728	0.980558	1_to_1	identical gene model	0.998749	6;5;4;5;3;3;5;5;4;5	6;5;4;5;3;3;5;5;4;5	10	10	0									0	EFO_0000478;EFO_0005922	0.16894	0
Fibroblast	ENSG00000100577	GSTZ1	ENSG00000100577	CHM13_G0017076	GSTZ1	GSTZ1	protein_coding	protein_coding	3.70328	4.39286	3.155	3.79	1	1	-0.108465	7.50788e-08	0.994205	0.99385	1_to_1	exon_length_diff		10;4;9;8;8;2;9;6;8;7;3;10;6;4;6;9;4;5;2	10;4;9;8;8;2;9;6;8;7;3;10;6;4;6;9;4;5;2	19	19	0					1	[Maleylacetoacetate isomerase deficiency]	3	known_molec_cause	0	MONDO_0060527	0.53861	0
Fibroblast	ENSG00000100578	KIAA0586	ENSG00000100578	CHM13_G0016632	KIAA0586	KIAA0586	protein_coding	protein_coding	4.39406	4.90048	3.335	3.735	1	1	-0.054958	4.45562e-08	0.986977	0.986989	1_to_1	exon_length_diff		34;32;31;32;29;30;29;31;6;6;7;33;30;4;4;11;3;26;4;22;17;15;8;5;3;2	34;32;31;32;29;30;29;31;6;6;7;33;30;4;4;11;3;26;4;22;17;15;8;5;3;2	26	26	0					1	Joubert syndrome 23;Short-rib thoracic dysplasia 14 with polydactyly	3;3	known_molec_cause;known_molec_cause	1	MONDO_0018772	0.81335	0
Fibroblast	ENSG00000100580	TMED8	ENSG00000100580	CHM13_G0017077	TMED8	TMED8	protein_coding	protein_coding	8.15092	9.30048	7.28	7.86	1	1	-0.0757671	3.01138e-14	0	0	1_to_1	exon_length_diff		6	6	1	1	0									0	EFO_0004747	0.23895	0
Fibroblast	ENSG00000100583	SAMD15	ENSG00000100583	CHM13_G0017079	SAMD15	SAMD15	protein_coding	protein_coding	1.69254	1.9193	1.37	1.51	1	1	-0.0466458	3.7157e-16	0.15475	0.15475	1_to_1	identical gene model		3;3	3;3	2	2	0									0	EFO_0004833	0.33656	0
Fibroblast	ENSG00000100591	AHSA1	ENSG00000100591	CHM13_G0017082	AHSA1	AHSA1	protein_coding	protein_coding	44.8848	51.8937	42.29	52.39	1	1	-0.0625466	6.94516e-14	0.984917	0.98481	1_to_1	exon_length_diff		9;9;3;2;9;4;4;6;4;4;5;5;2	9;9;3;2;9;4;4;6;4;4;5;5;2	13	13	0									0	EFO_0004308	0.15342	0
Fibroblast	ENSG00000100592	DAAM1	ENSG00000100592	CHM13_G0016643	DAAM1	DAAM1	protein_coding	protein_coding	1.2387	1.36333	0.545	0.59	1	1	-0.0443473	1.20176e-15	0.994966	0.995015	1_to_1	exon_length_diff		2;25;3;25;3;3;7;8;6;5;4;3;3	2;25;3;25;3;3;7;8;6;5;4;3;3	13	13	0	Path Problem								0	EFO_0006930	0.40603	0
Fibroblast	ENSG00000100593	ISM2	ENSG00000100593	CHM13_G0017084	ISM2	ISM2	protein_coding	protein_coding	0.53	0.64	0.53	0.64	0	0			0.956597	0.958519	1_to_1	exon_length_diff		8;7;6;4;3;4;3;3	8;7;6;4;3;4;3;3	8	8	0									0	EFO_0007990	0.23387	0
Fibroblast	ENSG00000100596	SPTLC2	ENSG00000100596	CHM13_G0017085	SPTLC2	SPTLC2	protein_coding	protein_coding	27.7032	32.2344	24.27	28.03	1	1	-0.0745819	5.22856e-20	0.312741	0.309178	1_to_1	exon_length_diff		12;4;9;3;2;2	12;4;9;3;2;2	6	6	0					1	Neuropathy, hereditary sensory and autonomic, type IC	3	known_molec_cause	1	Orphanet_36386	0.80181	0
Fibroblast	ENSG00000100599	RIN3	ENSG00000100599	CHM13_G0017270	RIN3	RIN3	protein_coding	protein_coding	4.98627	5.58224	4.03	4.6	1	1	-0.0490354	5.57641e-12	0.991069	0.991225	1_to_1	exon_length_diff		10;9;11;2;3;9;3;2;3;2;4;4	10;9;11;2;3;9;3;2;3;2;4;4	12	12	0									0	EFO_0004842	0.51464	0
Fibroblast	ENSG00000100600	LGMN	ENSG00000100600	CHM13_G0017271	LGMN	LGMN	protein_coding	protein_coding	13.2192	15.5303	10.88	12.32	1	1	-0.0479431	1.60622e-16	0.997137	0.997182	1_to_1	identical gene model	0.99971	12;14;3;13;15;13;2;5;10;6;6;5;4;4;5;4;2;3;2	12;14;3;13;15;13;2;5;10;6;6;5;4;4;5;4;2;3;2	19	19	0									0	EFO_0005653	0.23372	0
Fibroblast	ENSG00000100601	ALKBH1	ENSG00000100601	CHM13_G0017088	ALKBH1	ALKBH1	protein_coding	protein_coding	6.12016	7.00951	5.15	6.08	1	1	-0.0471737	3.39012e-13	0.869019	0.869243	1_to_1	identical gene model	0.999733	6;5;5;3	6;5;5;3	4	4	0									0	EFO_0005192	0.060063	0
Fibroblast	ENSG00000100603	SNW1	ENSG00000100603	CHM13_G0017092	SNW1	SNW1	protein_coding	protein_coding	4.87815	4.49645	4.57	3.83	1	1	0.561299	2.2643e-15	0.993619	0.995329	1_to_1	exon_count_diff		14;11;14;13;5;6;5	14;11;13;13;5;6;5	7	7	0					1	Muscular dystrophy, congenital, with cataracts and intellectual disability	3	known_molec_cause	0	EFO_0000311	0.58889	0
Fibroblast	ENSG00000100604	CHGA	ENSG00000100604	CHM13_G0017275	CHGA	CHGA	protein_coding	protein_coding					0	0			1	1	1_to_1	identical gene model	0.999737	8;5;7;6;2;2	8;5;7;6;2;2	6	6	0									0	EFO_0007937	0.29631	0
Fibroblast	ENSG00000100605	ITPK1	ENSG00000100605	CHM13_G0017276	ITPK1	ITPK1	protein_coding	protein_coding	1.36437	1.66413	1.24	1.565	1	1	-0.0487431	5.40186e-11	0.998835	0.99883	1_to_1	exon_length_diff		11;11;11;9;7;7;6;6;7;7;7;4	11;11;11;9;7;7;6;6;7;7;7;4	12	12	0									0	EFO_0004309	0.45345	0
Fibroblast	ENSG00000100612	DHRS7	ENSG00000100612	CHM13_G0016655	DHRS7	DHRS7	protein_coding	protein_coding	9.00375	10.1003	8.29	9.345	1	1	-0.0481945	1.31324e-16	0.993599	0.993599	1_to_1	identical gene model	0.999915	7;8;7;4;6;4;4;4;2;3;2	7;8;7;4;6;4;4;4;2;3;2	11	11	0									0	EFO_0004584	0.25377	0
Fibroblast	ENSG00000100614	PPM1A	ENSG00000100614	CHM13_G0016660	PPM1A	PPM1A	protein_coding	protein_coding	9.15985	10.2505	9.2	10.11	1	1	-0.0510548	4.58625e-17	0.908276	0.908276	1_to_1	identical gene model		6;7;6;6;4;4;4;2	6;7;6;6;4;4;4;2	8	8	0									0	EFO_0003924	0.32711	0
Fibroblast	ENSG00000100625	SIX4	ENSG00000100625	CHM13_G0016673	SIX4	SIX4	protein_coding	protein_coding	4.17231	4.75476	3.96	4.51	1	1	-0.0496101	4.43288e-07	0.372782	0.372205	1_to_1	exon_length_diff		3;4;3	3;4;3	3	3	0									0	EFO_0004312	0.18614	0
Fibroblast	ENSG00000100626	GALNT16	ENSG00000100626	CHM13_G0016846	GALNT16	GALNT16	protein_coding	protein_coding	6.46328	6.9871	2.665	2.73	1	1	0.0313902	0.345545	0.902489	0.905381	1_to_1	exon_length_diff		2;3;4;16;15;15;14;5;6;2	2;3;4;16;15;15;14;5;6;2	10	10	0									0	EFO_0004784	0.45493	0
Fibroblast	ENSG00000100628	ASB2	ENSG00000100628	CHM13_G0017297	ASB2	ASB2	protein_coding	protein_coding	0.4675	0.53625	0.275	0.305	0	0			0.955539	0.955539	1_to_1	identical gene model		8;10;3;7;3;3;4;2;3;3	8;10;3;7;3;3;4;2;3;3	10	10	0									0	EFO_0004842	0.45714	0
Fibroblast	ENSG00000100629	CEP128	ENSG00000100629	CHM13_G0017113	CEP128	CEP128	protein_coding	protein_coding	0.753617	0.860851	0.3	0.33	1	1	-0.083083	0.00238	0.942936	0.943891	1_to_1	exon_length_diff		15;7;24;25;4;2;3;14;8;8;6;5;4;5;3;2	15;7;24;25;4;2;3;14;8;8;6;5;4;5;3;2	16	16	0				High Signal Region					0	Orphanet_424	0.39132	0
Fibroblast	ENSG00000100632	ERH	ENSG00000100632	CHM13_G0016848	ERH	ERH	protein_coding	protein_coding	140.303	163.09	148.71	164.73	1	1	-0.0494439	6.46398e-17	0.85385	0.853883	1_to_1	identical gene model		4;3;2;3	4;3;2;3	4	4	0									0	EFO_0004833	0.15685	0
Fibroblast	ENSG00000100644	HIF1A	ENSG00000100644	CHM13_G0016690	HIF1A	HIF1A	protein_coding	protein_coding	29.243	33.4536	18.125	19.905	1	1	-0.0557549	5.76676e-17	0.994109	0.994207	1_to_1	exon_length_diff		15;4;3;15;14;15;15;6;2;3;2;2	15;4;3;15;14;15;15;6;2;3;2;2	12	12	0									0	EFO_0000365	0.3955	1			yes
Fibroblast	ENSG00000100647	SUSD6	ENSG00000100647	CHM13_G0016855	SUSD6	SUSD6	protein_coding	protein_coding	30.4952	35.2821	28.95	32.14	1	1	-0.0520118	6.63658e-17	0.0261346	0.0261023	1_to_1	exon_length_diff		6;2;2	6;2;2	3	3	0									0	EFO_0004526	0.42418	0
Fibroblast	ENSG00000100650	SRSF5	ENSG00000100650	CHM13_G0016857	SRSF5	SRSF5	protein_coding	protein_coding	22.5457	25.1743	21.03	23.43	1	1	-0.051358	5.75476e-17	0.99385	0.993848	1_to_1	identical gene model	0.999965	9;8;6;6;5;2;8;8;7;6;7;8;3;2;6;5;4;4;2	9;8;6;6;5;2;8;8;7;6;7;8;3;2;6;5;4;4;2	19	19	0									0	EFO_0004305	0.23039	0
Fibroblast	ENSG00000100652	SLC10A1	ENSG00000100652	CHM13_G0016858	SLC10A1	SLC10A1	protein_coding	protein_coding	0.205	0.21	0.19	0.23	0	0			0	0	1_to_1	identical gene model		5	5	1	1	0					1	Hypercholanemia, familial 2	3	known_molec_cause	0	EFO_0000763	0.3779	0
Fibroblast	ENSG00000100664	EIF5	ENSG00000100664	CHM13_G0017631	EIF5	EIF5	protein_coding	protein_coding	20.5967	21.0932	15.67	15.46	1	1	0.0216145	0.20032	0.994257	0.994466	1_to_1	exon_length_diff		3;4;4;12;3;5;4;7;4;11;4;4;10;3;4;2;2;2;3;2;2	3;4;4;12;3;5;4;7;4;11;4;4;10;3;4;2;2;2;3;2;2	21	21	0									0	EFO_0004842	0.30211	0
Fibroblast	ENSG00000100665	SERPINA4	ENSG00000100665	CHM13_G0017316	SERPINA4	SERPINA4	protein_coding	protein_coding					0	0					1_to_1	identical gene model	0.999553	5;5;5	5;5;5	3	3	0									0	EFO_0007937	0.36232	0
Fibroblast	ENSG00000100678	SLC8A3	ENSG00000100678	CHM13_G0016862	SLC8A3	SLC8A3	protein_coding	protein_coding					0	0			0.875	0.875	1_to_1	exon_length_diff		7;8;6;8;6;5;7;7;4;3	7;8;6;8;6;5;7;7;4;3	10	10	0									0	EFO_0004339	0.24223	0
Fibroblast	ENSG00000100697	DICER1	ENSG00000100697	CHM13_G0017331	DICER1	DICER1	protein_coding	protein_coding	1.2284	1.26021	0.86	0.9	1	1	0.0789601	0.2384	0.99581	0.996618	1_to_1	transcript_count_diff		27;29;14;4;29;29;27;25;28;2;25;4;2;13;6;5;6	27;29;14;4;29;29;27;28;29;26;26;25;25;28;2;25;4;2;13;6;5;6	17	22	0					1	GLOW syndrome, somatic mosaic;Goiter, multinodular 1, with or without Sertoli-Leydig cell tumors;Pleuropulmonary blastoma;Rhabdomyosarcoma, embryonal, 2	3;3;3;3	known_molec_cause;known_molec_cause;known_molec_cause;known_molec_cause	1	EFO_0009068	0.80898	1	familial pleuropulmonary blastoma or DICER1 syndrome	yes	yes
Fibroblast	ENSG00000100711	ZFYVE21	ENSG00000100711	CHM13_G0017653	ZFYVE21	ZFYVE21	protein_coding	protein_coding	49.9962	57.0649	55.88	63.27	1	1	-0.0500437	8.54244e-17	0.939228	0.933251	1_to_1	exon_length_diff		8;3;7;4;5;4;6;2;4;2;1;2	8;3;7;4;5;4;6;2;4;2;1;2	12	12	0									0	EFO_0004696	0.24809	0
Fibroblast	ENSG00000100714	MTHFD1	ENSG00000100714	CHM13_G0016736	MTHFD1	MTHFD1	protein_coding	protein_coding	8.56554	9.63921	7.43	8.49	1	1	-0.0761223	3.37143e-05	0.99507	0.995006	1_to_1	exon_count_diff		27;7;29;17;16;31;27;28;26;29;6;4;5;5;19;5;2;5;7;7;6;2	27;7;29;17;16;31;27;28;26;29;6;4;5;5;19;5;2;5;7;6;6;2	22	22	0					1	Combined immunodeficiency and megaloblastic anemia with or without hyperhomocysteinemia;{Neural tube defects, folate-sensitive, susceptibility to}	3;3	known_molec_cause;known_molec_cause	0	MONDO_0060611	0.73263	0
Fibroblast	ENSG00000100721	TCL1A	ENSG00000100721	CHM13_G0017352	TCL1A	TCL1A	protein_coding	protein_coding					0	0			1	1	1_to_1	identical gene model		4;4;4;4;3;5;2;4;3	4;4;4;4;3;5;2;4;3	9	9	0					0	Leukemia/lymphoma, T-cell	2	linakge_mapping	0	EFO_0007783	0.4294	1			yes
Fibroblast	ENSG00000100722	ZC3H14	ENSG00000100722	CHM13_G0017192	ZC3H14	ZC3H14	protein_coding	protein_coding	4.23852	4.80305	3.8	4.1	1	1	-0.12543	0.0043652	0.996718	0.996573	1_to_1	exon_length_diff		14;5;19;5;15;7;13;5;17;17;16;15;5;4;13;6;4;4;7;9;6;3;6;5;5;3	14;5;19;5;15;7;13;5;17;17;16;15;5;4;13;6;4;4;7;9;6;3;6;5;5;3	26	26	0					1	Intellectual developmental disorder, autosomal recessive 56	3	known_molec_cause	0	Orphanet_88616;MONDO_0019502	0.48251	0
Fibroblast	ENSG00000100726	TELO2	ENSG00000100726	CHM13_G0020253	TELO2	TELO2	protein_coding	protein_coding	23.5759	27.1097	22.625	26.02	1	1	-0.0500515	8.60092e-17	0.891471	0.891325	1_to_1	identical gene model	0.999677	12;21;8;6;4;3;2;4	12;21;8;6;4;3;2;4	8	8	0					1	You-Hoover-Fong syndrome	3	known_molec_cause	0	EFO_0009061	0.75415	0
Fibroblast	ENSG00000100731	PCNX1	ENSG00000100731	CHM13_G0016890	PCNX1	PCNX1	protein_coding	protein_coding	8.20846	9.26413	7.8	9.15	1	1	-0.0510613	8.27531e-17	0.857671	0.857495	1_to_1	exon_length_diff		10;36;2;34;4;4;5;2;25;2;5;5;4;7;4	10;36;2;34;4;4;5;2;25;2;5;5;4;7;4	15	15	0				High Signal Region					0	MONDO_0005090	0.44025	0
Fibroblast	ENSG00000100739	BDKRB1	ENSG00000100739	CHM13_G0017363	BDKRB1	BDKRB1	protein_coding	protein_coding	1.5395	1.77564	0.815	0.96	1	1	-0.049061	9.77821e-17	0.989792	0.989792	1_to_1	identical gene model		3;5;1;2	3;5;1;2	4	4	0									0	EFO_0000519	0.28373	0
Fibroblast	ENSG00000100744	GSKIP	ENSG00000100744	CHM13_G0017367	GSKIP	GSKIP	protein_coding	protein_coding	3.43283	3.79276	2.535	2.435	1	1	-0.0406695	0.000341907	0.972534	0.97299	1_to_1	identical gene model	0.997828	3;4;4;2;4;4;3	3;4;4;2;4;4;3	7	7	0									0	EFO_1001950	0.12459	0
Fibroblast	ENSG00000100749	VRK1	ENSG00000100749	CHM13_G0017379	VRK1	VRK1	protein_coding	protein_coding	6.96	8.02476	5.83	6.58	1	1	-0.0493835	1.04969e-16	0.900815	0.900768	1_to_1	identical gene model	0.999831	13;6;7;4;4;3;2	13;6;7;4;4;3;2	7	7	0					1	Pontocerebellar hypoplasia type 1A	3	known_molec_cause	0	Orphanet_2254	0.79778	0
Fibroblast	ENSG00000100764	PSMC1	ENSG00000100764	CHM13_G0017221	PSMC1	PSMC1	protein_coding	protein_coding	6.15484	6.6279	4.115	4.7	1	1	-0.0519293	8.74525e-17	0.996355	0.996347	1_to_1	exon_length_diff		5;4;11;5;5;10;3	5;4;11;5;5;10;3	7	7	0									0	EFO_0000764	0.46197	0
Fibroblast	ENSG00000100767	PAPLN	ENSG00000100767	CHM13_G0016927	PAPLN	PAPLN	protein_coding	protein_coding	0.479333	0.516429	0.51	0.425	0	0	-0.0225482	0.392863	0.993821	0.994019	1_to_1	identical gene model	0.999601	26;27;24;27;26;26;2;10;4;8;6;2	26;27;24;27;26;26;2;10;4;8;6;2	12	12	0									0	EFO_0004339	0.38564	0
Fibroblast	ENSG00000100784	RPS6KA5	ENSG00000100784	CHM13_G0017239	RPS6KA5	RPS6KA5	protein_coding	protein_coding	0.211667	0.21375	0.165	0.17	0	0	-0.047686	1.23461e-16	0.81916	0.81916	1_to_1	exon_length_diff		17;19;17;14;13;10;2;4	17;19;17;14;13;10;2;4	8	8	0									0	EFO_0009270	0.48313	0
Fibroblast	ENSG00000100796	PPP4R3A	ENSG00000100796	CHM13_G0017250	PPP4R3A	PPP4R3A	protein_coding	protein_coding	4.48109	5.10113	4.12	4.865	1	1	-0.0428499	4.80584e-09	0.980105	0.972295	1_to_1	exon_length_diff		15;15;13;2;6;15;13;6;4;4;5;4	15;15;13;2;6;15;13;6;4;4;5;4	12	12	0									0	EFO_0004526	0.36667	0
Fibroblast	ENSG00000100802	C14orf93	ENSG00000100802	CHM13_G0015999	C14orf93	C14orf93	protein_coding	protein_coding	1.00553	1.14404	0.85	0.92	1	1	-0.0565517	0.00858679	0.996634	0.996597	1_to_1	identical gene model		7;8;8;7;8;5;4;3;2;4;3;5;3;2;5;4;4;2	7;8;8;7;8;5;4;3;2;4;3;5;3;2;5;4;4;2	18	18	0									0	EFO_0006335	0.081362	0
Fibroblast	ENSG00000100804	PSMB5	ENSG00000100804	CHM13_G0016001	PSMB5	PSMB5	protein_coding	protein_coding	21.9666	25.3786	22.3	24.92	1	1	-0.0501844	6.24542e-17	0.994802	0.994802	1_to_1	identical gene model		3;3;2;4;3;3	3;3;2;4;3;3	6	6	0			High Signal Region						0	EFO_0001378	0.60645	0
Fibroblast	ENSG00000100811	YY1	ENSG00000100811	CHM13_G0017429	YY1	YY1	protein_coding	protein_coding	47.9508	55.3573	46.08	52.52	1	1	-0.0990853	1.15468e-38	0.582434	0.574485	1_to_1	identical gene model	0.999486	2;5;3;4;6;1;2	2;5;3;4;6;1;2	7	7	0					1	Gabriele-de Vries syndrome	3	known_molec_cause	0	MONDO_0044738	0.75844	0
Fibroblast	ENSG00000100813	ACIN1	ENSG00000100813	CHM13_G0016005	ACIN1	ACIN1	protein_coding	protein_coding	52.7316	59.1317	42.885	48.3	1	1	-0.0518226	4.61458e-17	0.988013	0.988007	1_to_1	exon_length_diff		12;19;12;13;18;12;19;12;19;7;3;5;3;2;7;4;4;3;3;5;2;2;3	12;19;12;13;18;12;19;12;19;7;3;5;3;2;7;4;4;3;3;5;2;2;3	23	23	0			High Signal Region						0	EFO_0000304	0.24685	0
Fibroblast	ENSG00000100814	CCNB1IP1	ENSG00000100814	CHM13_G0015745	CCNB1IP1	CCNB1IP1	protein_coding	protein_coding	6.59949	7.76246	6.15	7.43	1	1	-0.0843881	0.0185718	0.997164	0.997035	1_to_1	exon_length_diff		6;7;8;7;7;7;4;8;6;3;5;4;5;4;3	6;7;8;7;7;7;4;8;6;3;5;4;5;4;3	15	15	0	Variation								0	MONDO_0018531;MONDO_0001572;EFO_1000233	0.36958	1			yes
Fibroblast	ENSG00000100815	TRIP11	ENSG00000100815	CHM13_G0017261	TRIP11	TRIP11	protein_coding	protein_coding	4.1	1.56245	3.87	1.31	1	1	4.08507	1.0104e-37	0.877219	0.99399	1_to_1	transcript_count_diff		21;15;7;6;3	21;20;15;7;6;3	5	6	0					1	Achondrogenesis, type IA;Odontochondrodysplasia 1	3;3	known_molec_cause;known_molec_cause	0	Orphanet_93299	0.76509	1			yes
Fibroblast	ENSG00000100823	APEX1	ENSG00000100823	CHM13_G0015759	APEX1	APEX1	protein_coding	protein_coding	18.5724	21.3028	17.76	20.49	1	1	-0.0502195	8.53026e-17	0.996882	0.996688	1_to_1	identical gene model		5;5;4;2;5;5;4;4;4;4;4;5;3;3;5;5;4;5;3	5;5;4;2;5;5;4;4;4;4;4;5;3;3;5;5;4;5;3	19	19	0					1	?PEHO syndrome-like;Sveinsson chorioretinal atrophy	3;3	known_molec_cause;known_molec_cause	0	EFO_0007937	0.23754	0
Fibroblast	ENSG00000100836	PABPN1	ENSG00000100836	CHM13_G0016019	PABPN1	PABPN1	protein_coding	protein_coding	19.0089	26.5043	17.61	24.94	1	1	-0.422473	2.4378e-27	0.975233	0.969372	1_to_1	exon_length_diff		7;6;6;2;5;5;3;4	7;6;6;2;5;5;3;4	8	8	0					1	Oculopharyngeal muscular dystrophy	3	known_molec_cause	0	Orphanet_270	0.68751	0
Fibroblast	ENSG00000100842	EFS	ENSG00000100842	CHM13_G0016021	EFS	EFS	protein_coding	protein_coding	8.58375	9.92419	5.355	5.645	1	1	-0.0510606	6.6894e-17	0.966946	0.966946	1_to_1	identical gene model		6;6;5	6;6;5	3	3	0									0	Orphanet_179006	0.080632	0
Fibroblast	ENSG00000100852	ARHGAP5	ENSG00000100852	CHM13_G0016204	ARHGAP5	ARHGAP5	protein_coding	protein_coding	1.3975	1.594	1.055	1.13	1	1	-0.043524	2.27057e-15	0.99732	0.99732	1_to_1	identical gene model	0.999797	3;7;7;5;11;7;6;6;2;5;1	3;7;7;5;11;7;6;6;2;5;1	11	11	0				High Signal Region					0	EFO_0001378	0.45686	1			yes
Fibroblast	ENSG00000100865	CINP	ENSG00000100865	CHM13_G0017598	CINP	CINP	protein_coding	protein_coding	11.2605	12.9602	10.14	12.05	1	1	-0.0492845	6.28503e-17	0.970639	0.970547	1_to_1	exon_length_diff		6;6;2;5;5;4;4;5;3	6;6;2;5;5;4;4;5;3	9	9	0									0	EFO_0003847;HP_0000252;HP_0001249;HP_0001250	0.2661	0
Fibroblast	ENSG00000100867	DHRS2	ENSG00000100867	CHM13_G0016039	DHRS2	DHRS2	protein_coding	protein_coding	0.5675	0.645	0.305	0.375	0	0			0.96511	0.96511	1_to_1	exon_length_diff		7;5;9;9;9;7;8;7;6;1	7;5;9;9;9;7;8;7;6;1	10	10	0									0	EFO_0000616	0.083388	0
Fibroblast	ENSG00000100883	SRP54	ENSG00000100883	CHM13_G0016243	SRP54	SRP54	protein_coding	protein_coding	6.58161	7.38019	5.475	6.07	1	1	-0.0425258	2.27866e-11	0.997897	0.9979	1_to_1	identical gene model	0.999487	17;4;4;15;2;16;3;15;7;5;3;3;2;2	17;4;4;15;2;16;3;15;7;5;3;3;2;2	14	14	0					1	Neutropenia, severe congenital, 8, autosomal dominant	3	known_molec_cause	0	Orphanet_486	0.58846	0
Fibroblast	ENSG00000100884	CPNE6	ENSG00000100884	CHM13_G0016054	CPNE6	CPNE6	protein_coding	protein_coding					0	0			0.833333	0.833333	1_to_1	exon_count_diff		18;18;5;5;16;4;6;3;8;6;3;5;5;5;7;7;9;3;4	18;18;5;5;15;4;6;3;8;6;3;5;5;5;7;7;9;3;3	19	19	0	Variation								0	EFO_0004530	0.23659	0
Fibroblast	ENSG00000100888	CHD8	ENSG00000100888	CHM13_G0015819	CHD8	CHD8	protein_coding	protein_coding	3.201	3.45293	1.935	2.125	1	1	-0.0305248	0.0109032	0.997793	0.997809	1_to_1	exon_count_diff		38;1;38;33;38;38;39;5;28;2;34;2;13;4;15;3;2;7;5;4;6;2;4;3	38;1;38;32;38;38;39;5;28;2;34;2;12;3;15;3;2;7;5;4;6;2;4;3	24	24	0					1	{Autism, susceptibility to, 18}	3	known_molec_cause	0	EFO_0003758	0.74905	0
Fibroblast	ENSG00000100889	PCK2	ENSG00000100889	CHM13_G0016056	PCK2	PCK2	protein_coding	protein_coding	20.4829	23.9122	20.35	24.05	1	1	-0.05028	6.35834e-17	0.99287	0.99287	1_to_1	identical gene model	0.999954	10;6;7;5;5;10;10;5;10;5;2;5;9;5;3;3	10;6;7;5;5;10;10;5;10;5;2;5;9;5;3;3	16	16	0	Variation				0	PEPCK deficiency, mitochondrial	1	association	0	Orphanet_2880	0.54627	0
Fibroblast	ENSG00000100890	PRORP	ENSG00000100890	CHM13_G0016247	PRORP	PRORP	protein_coding	protein_coding	4.08898	4.68894	3.69	3.99	1	1	-0.0438415	1.84134e-15	0.995377	0.995385	1_to_1	identical gene model	0.999486	3;2;2;8;6;8;2;7;7;7;6	3;2;2;8;6;8;2;7;7;7;6	11	11	0				High Signal Region	1	Combined oxidative phosphorylation deficiency 54	3	known_molec_cause	0	HP_0011474	0.3683	0
Fibroblast	ENSG00000100897	DCAF11	ENSG00000100897	CHM13_G0016057	DCAF11	DCAF11	protein_coding	protein_coding	3.82926	4.43077	3.575	3.665	1	1	-0.0417417	3.41192e-10	0.998941	0.998944	1_to_1	exon_length_diff		7;15;3;15;4;5;3;7;14;5;5;5;4;5;3;6;4;5;3;5;7;5;4;15;3;2;5;3;15;14;5;3;4;13;6;5;6;2	7;15;3;15;4;5;3;7;14;5;5;5;4;5;3;6;4;5;3;5;7;5;4;15;3;2;5;3;15;14;5;3;4;13;6;5;6;2	38	38	0	Variation								0	Orphanet_124	0.079335	0
Fibroblast	ENSG00000100902	PSMA6	ENSG00000100902	CHM13_G0016254	PSMA6	PSMA6	protein_coding	protein_coding	20.6554	23.6256	19.79	23.55	1	1	-0.0458456	2.06762e-14	0.997737	0.997742	1_to_1	exon_length_diff		7;6;4;2;6;7;4;7;6;2;7;6;7;6;2;4;1	7;6;4;2;6;7;4;7;6;2;7;6;7;6;2;4;1	17	17	0					1	{Myocardial infarction, susceptibility to}	3	known_molec_cause	0	EFO_0000764	0.46197	0
Fibroblast	ENSG00000100906	NFKBIA	ENSG00000100906	CHM13_G0016257	NFKBIA	NFKBIA	protein_coding	protein_coding	9.16092	10.4297	8.17	8.99	1	1	-0.0431758	5.68066e-12	0.987149	0.987182	1_to_1	exon_length_diff		6;5;6;5;3;4;3;3;2;3	6;5;6;5;3;4;3;3;2;3	10	10	0					1	Ectodermal dysplasia and immunodeficiency 2	3	known_molec_cause	0	Orphanet_98813	0.73867	0
Fibroblast	ENSG00000100908	EMC9	ENSG00000100908	CHM13_G0016061	EMC9	EMC9	protein_coding	protein_coding	15.9217	18.5463	15.6	18.12	1	1	-0.0488238	1.18588e-16	0.948876	0.948873	1_to_1	identical gene model		1;6;5;5;6;2;3	1;6;5;5;6;2;3	7	7	0	Variation											0
Fibroblast	ENSG00000100911	PSME2	ENSG00000100911	CHM13_G0016063	PSME2	PSME2	protein_coding	protein_coding	49.7017	42.2279	44.94	39.66	1	1	0.364366	4.639e-19	0.985427	0.989773	1_to_1	exon_count_diff		2;11;10;11;10;1;8;11;7;10;2;7;5;3;4;3;3;2	2;11;10;10;10;1;8;11;7;10;2;7;5;3;4;3;3;2	18	18	0	Variation								0	EFO_0000764	0.46197	0
Fibroblast	ENSG00000100916	BRMS1L	ENSG00000100916	CHM13_G0016268	BRMS1L	BRMS1L	protein_coding	protein_coding	9.27	10.4663	7.99	9.51	1	1	-0.0487147	8.55823e-17	0.615337	0.615337	1_to_1	identical gene model		10;11;5;8;8;2	10;11;5;8;8;2	6	6	0									0	EFO_0000729	0.19019	0
Fibroblast	ENSG00000100918	REC8	ENSG00000100918	CHM13_G0016069	REC8	REC8	protein_coding	protein_coding	4.6518	3.84492	4.03	3.22	1	1	0.0183225	0.641556	0.929689	0.927207	1_to_1	exon_count_diff		20;4;19;17;3;6;7;4;2;7;5;4;2	20;4;19;16;3;6;7;4;2;7;5;3;2	13	13	0	Variation								0	EFO_0000279	0.3892	0
Fibroblast	ENSG00000100926	TM9SF1	ENSG00000100926	CHM13_G0016073	TM9SF1	TM9SF1	protein_coding	protein_coding	21.7523	24.9106	19.29	21.35	1	1	-0.0485042	7.23651e-17	0.987269	0.987292	1_to_1	identical gene model	0.998818	6;5;6;6;4;5;2;3;3;3;3;3	6;5;6;6;4;5;2;3;3;3;3;3	12	12	0	Variation								0	EFO_0004614	0.12211	0
Fibroblast	ENSG00000100934	SEC23A	ENSG00000100934	CHM13_G0016321	SEC23A	SEC23A	protein_coding	protein_coding	7.9214	3.80271	4.49	2.555	1	1	0.873384	2.75721e-07	0.995847	0.998932	1_to_1	transcript_count_diff		20;16;2;19;3;2;2;5;6;3;4;3;3;2;3	20;16;2;21;19;3;2;2;5;5;3;4;3;3;2;3	15	16	0					1	Craniolenticulosutural dysplasia	3	known_molec_cause	0	Orphanet_50814	0.61863	0
Fibroblast	ENSG00000100938	GMPR2	ENSG00000100938	CHM13_G0016083	GMPR2	GMPR2	protein_coding	protein_coding	21.8044	24.9669	19.835	23.11	1	1	-0.0473079	1.72571e-15	0.997076	0.99708	1_to_1	exon_count_diff		10;11;10;10;10;10;6;3;12;8;5;7;4;4;8;9;5;4;8;10;9;9;3;6;3;3;2;3;3;2;2	10;11;10;10;10;10;6;3;11;8;5;7;4;4;8;9;5;4;8;10;9;9;3;6;3;3;2;3;3;2;2	31	31	0									0	EFO_0004527	0.22371	0
Fibroblast	ENSG00000100941	PNN	ENSG00000100941	CHM13_G0016330	PNN	PNN	protein_coding	protein_coding	67.2069	78.1049	64.82	72.88	1	1	-0.083077	5.21602e-17	0.293605	0.260027	1_to_1	exon_count_diff		6;4;9;2;3;4	6;4;9;2;2;3	6	6	0									0	EFO_0004631	0.16513	0
Fibroblast	ENSG00000100949	RABGGTA	ENSG00000100949	CHM13_G0016086	RABGGTA	RABGGTA	protein_coding	protein_coding	13.5371	15.6155	13.365	15.26	1	1	-0.0463114	6.81697e-11	0.991643	0.991638	1_to_1	identical gene model	0.999045	17;16;6;3;7;16;17;17;10;16;4;3;8;10;7;3;7;6;5;4;2	17;16;6;3;7;16;17;17;10;16;4;3;8;10;7;3;7;6;5;4;2	21	21	0									0	EFO_0000519	0.25152	0
Fibroblast	ENSG00000100968	NFATC4	ENSG00000100968	CHM13_G0016098	NFATC4	NFATC4	protein_coding	protein_coding	2.26897	2.63375	1.935	2.135	1	1	-0.0479984	5.72026e-14	0.999753	0.999752	1_to_1	exon_length_diff		5;10;11;10;11;11;6;10;11;11;10;10;3;10;3;5;9;2;10;9;9;9;10;8;10;7;7;6;7;4;5;5;2	5;10;11;10;11;11;6;10;11;11;10;10;3;10;3;5;9;2;10;9;9;9;10;8;10;7;7;6;7;4;5;5;2	33	33	0									0	EFO_0004995	0.36547	0
Fibroblast	ENSG00000100979	PLTP	ENSG00000100979	CHM13_G0035163	PLTP	PLTP	protein_coding	protein_coding	1.41774	1.58725	1.35	1.45	1	1	-0.041938	1.00725e-12	0.997878	0.997889	1_to_1	identical gene model	0.999988	15;16;14;15;14	15;16;14;15;14	5	5	0					1	[High density lipoprotein cholesterol level QTL 9]	3	known_molec_cause	0	EFO_0004612	0.35777	0
Fibroblast	ENSG00000100982	PCIF1	ENSG00000100982	CHM13_G0035165	PCIF1	PCIF1	protein_coding	protein_coding	48.1597	56.0689	43.78	49.23	1	1	-0.0509093	5.02004e-17	0.650492	0.650489	1_to_1	identical gene model		17;2;6	17;2;6	3	3	0									0	EFO_0004526	0.1794	0
Fibroblast	ENSG00000100983	GSS	ENSG00000100983	CHM13_G0034863	GSS	GSS	protein_coding	protein_coding	6.67415	7.56381	6.26	6.82	1	1	-0.0493869	9.25011e-17	0.997523	0.997522	1_to_1	identical gene model	0.999992	13;10;11;13;10;12;13;13;10;6;10;11;13;9;10;2;7;9;8;11;7;5;4;4;4;3;2;3	13;10;11;13;10;12;13;13;10;6;10;11;13;9;10;2;7;9;8;11;7;5;4;4;4;3;2;3	28	28	0					1	Glutathione synthetase deficiency;Hemolytic anemia due to glutathione synthetase deficiency	3;3	known_molec_cause;known_molec_cause	0	Orphanet_32	0.76568	0
Fibroblast	ENSG00000100985	MMP9	ENSG00000100985	CHM13_G0035168	MMP9	MMP9	protein_coding	protein_coding	1.93731	2.28231	0.4	0.46	1	1	-0.0463923	4.38778e-15	0	0	1_to_1	identical gene model	0.998522	13	13	1	1	0					1	?Metaphyseal anadysplasia 2	3	known_molec_cause	0	Orphanet_1040	0.56542	0
Fibroblast	ENSG00000100987	VSX1	ENSG00000100987	CHM13_G0034650	VSX1	VSX1	protein_coding	protein_coding	0.38	0.41	0.38	0.41	0	0			0.5	0.5	1_to_1	identical gene model		5;6;5;4;5;2;3	5;6;5;4;5;2;3	7	7	0					1	?Craniofacial anomalies and anterior segment dysgenesis syndrome;Corneal dystrophy, posterior polymorphous, 1;Keratoconus 1	3;3;3	known_molec_cause;known_molec_cause;known_molec_cause	0	Orphanet_156071	0.74602	0
Fibroblast	ENSG00000100991	TRPC4AP	ENSG00000100991	CHM13_G0034867	TRPC4AP	TRPC4AP	protein_coding	protein_coding	10.4536	5.23102	8.42	3.27	1	1	0.909792	4.79533e-08	0.980909	0.994823	1_to_1	transcript_count_diff		19;19	19;19;18;9	2	4	0									0	EFO_0009270	0.19762	0
Fibroblast	ENSG00000100994	PYGB	ENSG00000100994	CHM13_G0034660	PYGB	MSTRG.3466	protein_coding	protein_coding	178.626	14.5814	164.99	7.805	1	1	5.54062	1.57933e-40	0.222847	0.983568	1_to_1	transcript_count_diff		20;6;3	19;20;6;3	3	4	0									0	EFO_0004644	0.2993	0
Fibroblast	ENSG00000100997	ABHD12	ENSG00000100997	CHM13_G0034663	ABHD12	ABHD12	protein_coding	protein_coding	7.76516	9.2529	7.71	9.19	1	1	-0.0906939	1.89882e-10	0.99757	0.997524	1_to_1	exon_count_diff		10;13;8;7;10;13;11;8;9;10;10;10;12;14;12;8;5;8;7;5;10;8;7;5	10;13;8;7;10;13;11;8;9;10;10;10;12;14;12;8;6;8;7;5;10;8;7;5	24	24	0				High Signal Region	1	Polyneuropathy, hearing loss, ataxia, retinitis pigmentosa, and cataract	3	known_molec_cause	1	Orphanet_171848	0.8054	0
Fibroblast	ENSG00000101000	PROCR	ENSG00000101000	CHM13_G0034871	PROCR	PROCR	protein_coding	protein_coding	113.565	131.101	107.84	121.74	1	1	-0.0490946	8.02516e-17	0.319366	0.319404	1_to_1	identical gene model		4;4;2	4;4;2	3	3	0	Clone Problem								0	EFO_0004633	0.38164	0
Fibroblast	ENSG00000101003	GINS1	ENSG00000101003	CHM13_G0034665	GINS1	GINS1	protein_coding	protein_coding	8.58062	9.81571	5.4	6.02	1	1	-0.05418	3.73373e-05	0.0229134	0.0226592	1_to_1	exon_length_diff		7;5;2;3	7;5;2;3	4	4	0					1	Immunodeficiency 55	3	known_molec_cause	0	MONDO_0044725	0.69519	0
Fibroblast	ENSG00000101004	NINL	ENSG00000101004	CHM13_G0034666	NINL	NINL	protein_coding	protein_coding	3.33615	3.6481	3.19	3.01	1	1	-0.0416105	0.617879	0.900995	0.903773	1_to_1	exon_length_diff		24;23;3;4;4;4;3	24;23;3;4;4;4;3	7	7	0									0	EFO_0004509	0.26505	0
Fibroblast	ENSG00000101017	CD40	ENSG00000101017	CHM13_G0035173	CD40	CD40	protein_coding	protein_coding	2.10746	2.44123	2.11	2.26	1	1	-0.041033	2.30598e-08	0.974145	0.974232	1_to_1	identical gene model	0.999641	7;9;8;8;10;8;3	7;9;8;8;10;8;3	7	7	0					1	Barrett esophagus/esophageal adenocarcinoma;Immunodeficiency with hyper-IgM, type 3;Spinal muscular atrophy with congenital bone fractures 2	3;3;3	known_molec_cause;known_molec_cause;known_molec_cause	0	Orphanet_101090	0.75018	0
Fibroblast	ENSG00000101019	UQCC1	ENSG00000101019	CHM13_G0034882	UQCC1	UQCC1	protein_coding	protein_coding	9.31477	10.6629	9.48	10.16	1	1	-0.0475057	6.79506e-14	0.988033	0.988054	1_to_1	identical gene model	0.999469	9;7;8;9;10;7;2;10;7;8;3;2;4;9;3;8;10;7;3;8;7;8;4	9;7;8;9;10;7;2;10;7;8;3;2;4;9;3;8;10;7;3;8;7;8;4	23	23	0	Clone Problem, GRC Housekeeping								0	EFO_0007788	0.45083	0
Fibroblast	ENSG00000101040	ZMYND8	ENSG00000101040	CHM13_G0035198	ZMYND8	ZMYND8	protein_coding	protein_coding	0.499688	0.568065	0.455	0.52	1	1	-0.0434487	1.24619e-15	0.999473	0.999474	1_to_1	identical gene model		22;24;22;22;24;23;23;22;15;21;24;20;23;22;23;21;22;14;7;3;3	22;24;22;22;24;23;23;22;15;21;24;20;23;22;23;21;22;14;7;3;3	21	21	0	GRC Housekeeping								0	EFO_0004584	0.38214	0
Fibroblast	ENSG00000101049	SGK2	ENSG00000101049	CHM13_G0035061	SGK2	SGK2	protein_coding	protein_coding	0.996	1.08857	0.39	0.37	1	1	0.0560234	0.263695	0.851866	0.855456	1_to_1	identical gene model		14;13;7;11;14;7;13;6;9;12;13;3	14;13;7;11;14;7;13;6;9;12;13;3	12	12	0									0	EFO_0004308	0.28593	0
Fibroblast	ENSG00000101052	IFT52	ENSG00000101052	CHM13_G0035063	IFT52	IFT52	protein_coding	protein_coding	14.0755	16.2484	12.66	14.6	1	1	-0.0488323	9.95191e-17	0.980165	0.980165	1_to_1	identical gene model		14;14;3;3;4;7;3;2;2	14;14;3;3;4;7;3;2;2	9	9	0					1	Short-rib thoracic dysplasia 16 with or without polydactyly	3	known_molec_cause	0	Orphanet_1505	0.7533	0
Fibroblast	ENSG00000101057	MYBL2	ENSG00000101057	CHM13_G0035065	MYBL2	MYBL2	protein_coding	protein_coding	4.10712	4.59719	1.64	1.71	1	1	-0.0480127	2.19667e-16	0.970733	0.970733	1_to_1	identical gene model		13;14	13;14	2	2	0									0	EFO_0004526	0.42696	0
Fibroblast	ENSG00000101074	R3HDML	ENSG00000101074	CHM13_G0035077	R3HDML	R3HDML	protein_coding	protein_coding					0	0					1_to_1	identical gene model		5	5	1	1	0									0	EFO_0004612	0.15429	0
Fibroblast	ENSG00000101076	HNF4A	ENSG00000101076	CHM13_G0035080	HNF4A	HNF4A	protein_coding	protein_coding					0	0			1	1	1_to_1	exon_length_diff		10;10;8;11;4;10;11;8;10	10;10;8;11;4;10;11;8;10	9	9	0					1	Fanconi renotubular syndrome 4, with maturity-onset diabetes of the young;MODY, type I;{Diabetes mellitus, noninsulin-dependent}	3;3;3	known_molec_cause;known_molec_cause;known_molec_cause	0	Orphanet_552	0.78679	0
Fibroblast	ENSG00000101079	NDRG3	ENSG00000101079	CHM13_G0034931	NDRG3	NDRG3	protein_coding	protein_coding	1.43768	1.6613	1.17	1.365	1	1	-0.0455035	6.95481e-16	0.995488	0.995489	1_to_1	identical gene model		15;17;16;13;7	15;17;16;13;7	5	5	0									0	EFO_0004980	0.24629	0
Fibroblast	ENSG00000101082	SLA2	ENSG00000101082	CHM13_G0034929	SLA2	SLA2	protein_coding	protein_coding	0.504255	0.579565	0.4	0.43	1	1	-0.0500506	8.29493e-17	0.850267	0.850267	1_to_1	identical gene model		8;8	8;8	2	2	0									0	EFO_0007822	0.18309	0
Fibroblast	ENSG00000101084	RAB5IF	ENSG00000101084	CHM13_G0034928	RAB5IF	RAB5IF	protein_coding	protein_coding	11.9149	13.8386	12.3	14.09	1	1	-0.0489918	1.01264e-16	0.99433	0.99433	1_to_1	identical gene model		4;4;5;2;4;3;9;3	4;4;5;2;4;3;9;3	8	8	0									0	EFO_0004273;EFO_0003847;HP_0000256;HP_0000316;HP_0000347;HP_0000892;HP_0000902;HP_0000925;HP_0001249	0.33262	0
Fibroblast	ENSG00000101096	NFATC2	ENSG00000101096	CHM13_G0035300	NFATC2	NFATC2	protein_coding	protein_coding	0.815833	0.94	0.495	0.575	0	0			0.996411	0.996664	1_to_1	exon_length_diff		10;11;10;11;11;11;2	10;11;10;11;11;11;2	7	7	0									0	MONDO_0005148	0.49738	1			yes
Fibroblast	ENSG00000101098	RIMS4	ENSG00000101098	CHM13_G0035096	RIMS4	RIMS4	protein_coding	protein_coding	0.384	0.413333	0.27	0.29	1	1	-0.0482277	2.37123e-16	0.744945	0.744945	1_to_1	identical gene model	0.999996	6;6	6;6	2	2	0									0	EFO_0008111	0.30121	0
Fibroblast	ENSG00000101104	PABPC1L	ENSG00000101104	CHM13_G0035100	PABPC1L	PABPC1L	protein_coding	protein_coding	12.8683	14.7698	12.78	14.5	1	1	-0.047148	3.46846e-08	0.950926	0.951077	1_to_1	exon_length_diff		15;15;14;14;6;9;7;6;6;5;7;3;5;7;5;4;5;5;2	15;15;14;14;6;9;7;6;6;5;7;3;5;7;5;4;5;5;2	19	19	0									0	Orphanet_404466	0.42492	0
Fibroblast	ENSG00000101109	STK4	ENSG00000101109	CHM13_G0035103	STK4	STK4	protein_coding	protein_coding	1.28143	1.35827	1.04	0.985	1	1	1.08743	1.14654e-09	0.97359	0.993735	1_to_1	transcript_count_diff		10;11;2;12;4;4;6	10;12;12;11;2;12;4;4;6	7	9	0					1	T-cell immunodeficiency, recurrent infections, autoimmunity, and cardiac malformations	3	known_molec_cause	0	Orphanet_314689	0.6647	0
Fibroblast	ENSG00000101115	SALL4	ENSG00000101115	CHM13_G0035304	SALL4	SALL4	protein_coding	protein_coding	0.707451	0.7906	0.44	0.51	1	1	-0.0387601	0.00208254	0.521241	0.52375	1_to_1	identical gene model	0.999909	4;3;4;4;2	4;3;4;4;2	5	5	0					1	?IVIC syndrome;Duane-radial ray syndrome	3;3	known_molec_cause;known_molec_cause	0	MONDO_0011812	0.78074	1			yes
Fibroblast	ENSG00000101126	ADNP	ENSG00000101126	CHM13_G0035291	ADNP	ADNP	protein_coding	protein_coding	1.18	1.30581	0.99	0.87	1	1	-0.0361505	3.42798e-09	0.998592	0.998767	1_to_1	transcript_count_diff		3;6;6;5;4;4;4;3;3	3;6;6;5;4;4;4;4;3;3	9	10	0					1	Helsmoortel-van der Aa syndrome	3	known_molec_cause	0	MONDO_0014379	0.77392	0
Fibroblast	ENSG00000101132	PFDN4	ENSG00000101132	CHM13_G0035342	PFDN4	PFDN4	protein_coding	protein_coding	22.2011	25.3867	12.06	14.59	1	1	-0.0478274	1.01559e-16	0.94966	0.94968	1_to_1	identical gene model		4;6;4;5;2	4;6;4;5;2	5	5	0									0	EFO_0000519	0.23099	0
Fibroblast	ENSG00000101134	DOK5	ENSG00000101134	CHM13_G0035344	DOK5	DOK5	protein_coding	protein_coding	12.23	13.8665	10.035	11.525	1	1	-0.0499532	1.38678e-08	0.881426	0.881287	1_to_1	identical gene model	0.999425	8;2;8;2	8;2;8;2	4	4	0									0	EFO_0005423	0.34275	0
Fibroblast	ENSG00000101138	CSTF1	ENSG00000101138	CHM13_G0035359	CSTF1	CSTF1	protein_coding	protein_coding	4.21578	4.8279	4.105	4.535	1	1	-0.0499984	2.28156e-14	0.974845	0.974826	1_to_1	exon_length_diff		5;2;3;3;6;5;6;5	5;2;3;3;6;5;6;5	8	8	0									0	EFO_0004526	0.077093	0
Fibroblast	ENSG00000101144	BMP7	ENSG00000101144	CHM13_G0035380	BMP7	BMP7	protein_coding	protein_coding	0.54	0.446667	0.54	0.38	0	0			0.761905	0.761905	1_to_1	exon_length_diff		7;6;2;6;6;7;3;2;3	7;6;2;6;6;7;3;2;3	9	9	0									0	EFO_0007814	0.49217	0
Fibroblast	ENSG00000101146	RAE1	ENSG00000101146	CHM13_G0035387	RAE1	RAE1	protein_coding	protein_coding	2.36419	2.72483	2.06	2.28	1	1	-0.0481608	2.14281e-16	0.993643	0.993643	1_to_1	identical gene model	0.999986	12;11;12;11;7;6;12;4;3	12;11;12;11;7;6;12;4;3	9	9	0	Clone Problem								0	EFO_0000764;EFO_0007328	0.54092	0
Fibroblast	ENSG00000101150	TPD52L2	ENSG00000101150	CHM13_G0035580	TPD52L2	TPD52L2	protein_coding	protein_coding	23.6202	27.5746	21.79	23.64	1	1	-0.0514952	4.68754e-17	0.995081	0.995086	1_to_1	identical gene model	0.999863	5;6;6;7;6;8;9;8;7;2	5;6;6;7;6;8;9;8;7;2	10	10	0									0	EFO_0004305	0.1504	0
Fibroblast	ENSG00000101152	DNAJC5	ENSG00000101152	CHM13_G0035581	DNAJC5	MSTRG.3571	protein_coding	protein_coding	4.25297	1.31379	2.51	0.93	1	1	1.97551	1.37958e-30	0.980681	0.99677	1_to_1	transcript_count_diff		5;6	6;5;6	2	3	0					1	Ceroid lipofuscinosis, neuronal, 4 (Kufs type), autosomal dominant	3	known_molec_cause	0	Orphanet_228343	0.7741	0
Fibroblast	ENSG00000101158	NELFCD	ENSG00000101158	CHM13_G0035434	NELFCD	NELFCD	protein_coding	protein_coding	8.87538	9.70778	8.05	7.95	1	1	-0.0295071	0.0419729	0.989095	0.988869	1_to_1	exon_count_diff		15;3;4;15;16;2;6;12;10;4;5;2;7;3	15;3;4;15;16;2;6;11;9;3;5;2;6;3	14	14	0									0	EFO_0000764	0.59258	0
Fibroblast	ENSG00000101160	CTSZ	ENSG00000101160	CHM13_G0035435	CTSZ	CTSZ	protein_coding	protein_coding	941.735	1084.9	914.23	1044.32	1	1	-0.0562821	8.46161e-17	0.5585	0.560051	1_to_1	exon_length_diff		6;5;3;2	6;5;3;2	4	4	0									0	EFO_0007984	0.39984	0
Fibroblast	ENSG00000101161	PRPF6	ENSG00000101161	CHM13_G0035594	PRPF6	PRPF6	protein_coding	protein_coding	188.508	216.242	181.98	217.09	1	1	-0.0482959	3.1145e-16	0	0	1_to_1	identical gene model	0.99989	21	21	1	1	0					1	Retinitis pigmentosa 60	3	known_molec_cause	0	Orphanet_791	0.65573	0
Fibroblast	ENSG00000101162	TUBB1	ENSG00000101162	CHM13_G0035436	TUBB1	TUBB1	protein_coding	protein_coding	0.4288	0.53375	0.23	0.275	1	1	-0.040986	2.48249e-09	0.865013	0.866133	1_to_1	identical gene model	0.999949	4	4	1	1	0					1	Macrothrombocytopenia, autosomal dominant, TUBB1-related	3	known_molec_cause	0	Orphanet_140957	0.71409	0
Fibroblast	ENSG00000101166	PRELID3B	ENSG00000101166	CHM13_G0035438	PRELID3B	PRELID3B	protein_coding	protein_coding	47.4729	50.831	45.02	48.25	1	1	0.0328526	0.133854	0.529768	0.543239	1_to_1	exon_length_diff		6;5;6;2	6;5;6;2	4	4	0									0	EFO_0007984	0.3088	0
Fibroblast	ENSG00000101180	HRH3	ENSG00000101180	CHM13_G0035481	HRH3	HRH3	protein_coding	protein_coding	0.12	0.13	0.12	0.13	0	0			0	0	1_to_1	identical gene model		3;5;4	3;5;4	3	3	0									0	MONDO_0016158	0.53649	0
Fibroblast	ENSG00000101181	MTG2	ENSG00000101181	CHM13_G0035480	MTG2	MTG2	protein_coding	protein_coding	86.4552	98.6465	77.26	89.4	1	1	-0.0481956	5.28928e-16	0.863368	0.863055	1_to_1	identical gene model	0.99955	2;4;6;7;7;5;6;2;3;2	2;4;6;7;7;5;6;2;3;2	10	10	0									0	EFO_0004531;EFO_0003923	0.2238	0
Fibroblast	ENSG00000101182	PSMA7	ENSG00000101182	CHM13_G0035478	PSMA7	PSMA7	protein_coding	protein_coding	111.023	128.855	108.24	123.55	1	1	-0.0590695	1.52506e-18	0.981721	0.981826	1_to_1	identical gene model	0.999079	7;5;7;7;4;3	7;5;7;7;4;3	6	6	0									0	EFO_0000764	0.46197	0
Fibroblast	ENSG00000101187	SLCO4A1	ENSG00000101187	CHM13_G0035507	SLCO4A1	SLCO4A1	protein_coding	protein_coding	0.88	1.04571	0.97	1.115	0	0			0.961672	0.961672	1_to_1	identical gene model	0.999925	12;10;11;6;6;5;4;3;3	12;10;11;6;6;5;4;3;3	9	9	0									0	EFO_0004704	0.39255	0
Fibroblast	ENSG00000101188	NTSR1	ENSG00000101188	CHM13_G0035512	NTSR1	NTSR1	protein_coding	protein_coding	0.765714	0.294286	0.205	0.22	0	0			0.939686	0.940338	1_to_1	identical gene model	0.999586	4;3	4;3	2	2	0									0	EFO_0004458	0.29187	0
Fibroblast	ENSG00000101189	MRGBP	ENSG00000101189	CHM13_G0035515	MRGBP	MRGBP	protein_coding	protein_coding	67.0282	76.4779	66.44	76.93	1	1	-0.0474989	6.4296e-14	0.00618284	0.00616104	1_to_1	identical gene model	0.999842	5	5	1	1	0									0	EFO_0004799	0.17134	0
Fibroblast	ENSG00000101190	TCFL5	ENSG00000101190	CHM13_G0035519	TCFL5	TCFL5	protein_coding	protein_coding	19.9974	20.9883	19.93	21.41	1	1	0.0708797	8.1023e-07	0.45254	0.468499	1_to_1	exon_length_diff		6;6	6;6	2	2	0									0	Orphanet_166011	0.14783	0
Fibroblast	ENSG00000101191	DIDO1	ENSG00000101191	CHM13_G0035522	DIDO1	DIDO1	protein_coding	protein_coding	6.068	2.62079	5.68	2.5	1	1	1.36986	1.38105e-29	0.935851	0.973457	1_to_1	transcript_count_diff		16;16;15;6;6;6;6	16;16;15;16;6;6;6;6	7	8	0									0	EFO_0004704	0.23328	0
Fibroblast	ENSG00000101193	GID8	ENSG00000101193	CHM13_G0035524	GID8	GID8	protein_coding	protein_coding	61.6146	70.7021	61.5	70.18	1	1	-0.0496773	8.63849e-17	1.53081e-05	1.53081e-05	1_to_1	identical gene model	0.999995	5;2	5;2	2	2	0									0	EFO_0004338	0.15902	0
Fibroblast	ENSG00000101194	SLC17A9	ENSG00000101194	CHM13_G0035525	SLC17A9	SLC17A9	protein_coding	protein_coding	13.8208	16.3244	8.805	9.79	1	1	-0.110431	0.00275706	0.96025	0.95988	1_to_1	identical gene model	0.998227	14;13;11;3;10;2;5	14;13;11;3;10;2;5	7	7	0					1	Porokeratosis 8, disseminated superficial actinic type	3	known_molec_cause	0	Orphanet_79152	0.62378	0
Fibroblast	ENSG00000101197	BIRC7	ENSG00000101197	CHM13_G0035540	BIRC7	BIRC7	protein_coding	protein_coding	0.58	0.624	0.66	0.71	0	0			0.878788	0.846377	1_to_1	identical gene model	0.998886	7;7;4	7;7;4	3	3	0	Clone Problem								0	EFO_0007660	0.1699	0
Fibroblast	ENSG00000101198	NKAIN4	ENSG00000101198	CHM13_G0035542	NKAIN4	NKAIN4	protein_coding	protein_coding	0.276667	0.306667	0.27	0.29	0	0			0.966897	0.966897	1_to_1	identical gene model	0.999328	6;7;5;4;7;6;5;3;2	6;7;5;4;7;6;5;3;2	9	9	0	Clone Problem								0	EFO_0007660	0.086253	0
Fibroblast	ENSG00000101199	ARFGAP1	ENSG00000101199	CHM13_G0035544	ARFGAP1	ARFGAP1	protein_coding	protein_coding	25.218	29.6808	14.18	15.89	1	1	-0.0534725	6.8348e-17	0.994183	0.994175	1_to_1	identical gene model	0.999812	12;13;5;13;4;12;13;5;12;6;9;14;12;14;11;5;4;5;3;2;3;3;2	12;13;5;13;4;12;13;5;12;6;9;14;12;14;11;5;4;5;3;2;3;3;2	23	23	0	Clone Problem								0	EFO_0000304	0.10378	0
Fibroblast	ENSG00000101200	AVP	ENSG00000101200	CHM13_G0034252	AVP	AVP	protein_coding	protein_coding	0.38	0.41	0.38	0.41	0	0			0	0	1_to_1	identical gene model		3	3	1	1	0					1	Diabetes insipidus, neurohypophyseal	3	known_molec_cause	0	Orphanet_30925	0.76232	0
Fibroblast	ENSG00000101203	COL20A1	ENSG00000101203	CHM13_G0035546	COL20A1	COL20A1	protein_coding	protein_coding	0.21	0.26	0.21	0.26	0	0			0.666667	0.666667	1_to_1	exon_count_diff		36;36;35;14;10;9;4;2	36;35;35;14;10;9;4;2	8	8	0	Clone Problem								0	EFO_0000304	0.24818	0
Fibroblast	ENSG00000101204	CHRNA4	ENSG00000101204	CHM13_G0035548	CHRNA4	CHRNA4	protein_coding	protein_coding					0	0					1_to_1	exon_count_diff		6;5;1;6;6;6;1;5;2;2;2;1;5;2;2;1;2;1	6;5;1;6;6;6;1;5;2;3;2;1;6;2;2;1;2;1	18	18	0	Clone Problem				1	Developmental and epileptic encephalopathy 7;Epilepsy, nocturnal frontal lobe, 1;Myokymia;Seizures, benign neonatal, 1;{Nicotine addiction, susceptibility to}	3;3;3;3;3	known_molec_cause;known_molec_cause;known_molec_cause;known_molec_cause;known_molec_cause	0	Orphanet_98784	0.74485	0
Fibroblast	ENSG00000101210	EEF1A2	ENSG00000101210	CHM13_G0035553	EEF1A2	EEF1A2	protein_coding	protein_coding	0.452857	0.429	0.17	0.145	0	0			0.985862	0.985864	1_to_1	exon_length_diff		8;8;9;4;4;4;3;2	8;8;9;4;4;4;3;2	8	8	0					1	Developmental and epileptic encephalopathy 33;Intellectual developmental disorder, autosomal dominant 38	3;3	known_molec_cause;known_molec_cause	0	MONDO_0018614	0.73942	0
Fibroblast	ENSG00000101213	PTK6	ENSG00000101213	CHM13_G0035556	PTK6	PTK6	protein_coding	protein_coding	0.202222	0.234444	0.16	0.19	0	0			0.846145	0.846145	1_to_1	identical gene model		8;7	8;7	2	2	0									0	MONDO_0015277	0.51401	1			yes
Fibroblast	ENSG00000101216	GMEB2	ENSG00000101216	CHM13_G0035561	GMEB2	GMEB2	protein_coding	protein_coding	0.807632	0.820526	0.525	0.515	1	1	-0.0448666	9.6418e-14	0.996283	0.996273	1_to_1	identical gene model	0.999411	9;8;10	9;8;10	3	3	0									0	EFO_0004327	0.17883	0
Fibroblast	ENSG00000101220	C20orf27	ENSG00000101220	CHM13_G0034274	C20orf27	C20orf27	protein_coding	protein_coding	16.5983	19.1675	15.91	17.59	1	1	-0.0506764	2.74697e-16	0.978453	0.97844	1_to_1	identical gene model		6;6;6;3	6;6;6;3	4	4	0									0	EFO_0004526	0.29873	0
Fibroblast	ENSG00000101222	SPEF1	ENSG00000101222	CHM13_G0034275	SPEF1	SPEF1	protein_coding	protein_coding	0.309231	0.356923	0.27	0.33	0	0			0.909948	0.909948	1_to_1	identical gene model	0.999723	7;5;6	7;5;6	3	3	0									0	EFO_0007990	0.13557	0
Fibroblast	ENSG00000101224	CDC25B	ENSG00000101224	CHM13_G0034277	CDC25B	CDC25B	protein_coding	protein_coding	11.7821	13.6135	9.37	10.16	1	1	-0.0476623	1.1594e-15	0.996116	0.995822	1_to_1	exon_length_diff		16;15;16;16;16;15;9;6;3	16;15;16;16;16;15;9;6;3	9	9	0									0	EFO_0004526	0.44509	0
Fibroblast	ENSG00000101230	ISM1	ENSG00000101230	CHM13_G0034425	ISM1	ISM1	protein_coding	protein_coding	2.59455	2.97741	0.63	0.725	1	1	-0.0482639	2.95358e-13	0	0	1_to_1	exon_length_diff		6	6	1	1	0									0	EFO_0004339	0.43961	0
Fibroblast	ENSG00000101236	RNF24	ENSG00000101236	CHM13_G0034287	RNF24	RNF24	protein_coding	protein_coding	1.5983	0.213889	1.14	0.175	1	0	1.64126	3.76864e-12	0.997101	0.999704	1_to_1	transcript_count_diff		6;6;6;7	6;6;8;7;6;7	4	6	0									0	EFO_0004462	0.2339	0
Fibroblast	ENSG00000101246	ARFRP1	ENSG00000101246	CHM13_G0035567	ARFRP1	ARFRP1	protein_coding	protein_coding	10.858	11.6782	9.845	9.485	1	1	0.062149	0.0215197	0.992782	0.993007	1_to_1	exon_count_diff		7;6;8;8;2;3;8;7;7;3;2;7;4;3	7;6;8;8;1;2;8;7;6;3;2;7;4;3	14	14	0									0	EFO_0002618	0.1774	0
Fibroblast	ENSG00000101247	NDUFAF5	ENSG00000101247	CHM13_G0034432	NDUFAF5	NDUFAF5	protein_coding	protein_coding	9.49172	10.75	8.48	9.435	1	1	-0.048853	8.47183e-17	0.947372	0.94733	1_to_1	identical gene model	0.999992	12;11;10;8;7;10;8;8;4;5;5;7;3;4;3;2	12;11;10;8;7;10;8;8;4;5;5;7;3;4;3;2	16	16	0					1	Mitochondrial complex I deficiency, nuclear type 16	3	known_molec_cause	0	MONDO_0100133	0.6902	0
Fibroblast	ENSG00000101251	SEL1L2	ENSG00000101251	CHM13_G0034433	SEL1L2	SEL1L2	protein_coding	protein_coding	1.74265	2.00364	1.27	1.43	1	1	-0.0492162	1.2141e-16	0.858542	0.858542	1_to_1	identical gene model	0.999591	20;3;5;18;21;19;17;4;3;5;2;2	20;3;5;18;21;19;17;4;3;5;2;2	12	12	0	Clone Problem								0	EFO_0004531;EFO_0003923	0.32738	0
Fibroblast	ENSG00000101255	TRIB3	ENSG00000101255	CHM13_G0034168	TRIB3	TRIB3	protein_coding	protein_coding	337.125	384.756	244.6	278.97	1	1	-0.0486165	1.00551e-16	0.488092	0.488304	1_to_1	identical gene model	0.99934	5;4;4;5	5;4;4;5	4	4	0	Clone Problem								0	MONDO_0024622	0.29413	0
Fibroblast	ENSG00000101265	RASSF2	ENSG00000101265	CHM13_G0034303	RASSF2	RASSF2	protein_coding	protein_coding	0.405357	0.425769	0.31	0.32	1	1	-0.0440147	8.23581e-16	0.997249	0.997249	1_to_1	identical gene model		12;9;11	12;9;11	3	3	0									0	HP_0000539	0.26562	0
Fibroblast	ENSG00000101266	CSNK2A1	ENSG00000101266	CHM13_G0034172	CSNK2A1	CSNK2A1	protein_coding	protein_coding	2.77905	3.12475	2.07	2.21	1	1	-0.0716112	3.71832e-05	0.999337	0.99933	1_to_1	exon_length_diff		14;13;14;15;4;13;12;12;12;14;14;15;11;12;13;14;12;15;4;8;7;13;10;12;6;10;13;16;12;13;14;9;8;8;8;2;6;8;6;4;2;5;4;3;4;3;2;3	14;13;14;15;4;13;12;12;12;14;14;15;11;12;13;14;12;15;4;8;7;13;10;12;6;10;13;16;12;13;14;9;8;8;8;2;6;8;6;4;2;5;4;3;4;3;2;3	48	48	0					1	Okur-Chung neurodevelopmental syndrome	3	known_molec_cause	0	MONDO_0014893	0.74037	0
Fibroblast	ENSG00000101276	SLC52A3	ENSG00000101276	CHM13_G0034177	SLC52A3	SLC52A3	protein_coding	protein_coding					0	0					1_to_1	exon_length_diff		6;4;3;5;5;3;3;3;2	6;4;3;5;5;3;3;3;2	9	9	0					1	?Fazio-Londe disease;Brown-Vialetto-Van Laere syndrome 1	3;3	known_molec_cause;known_molec_cause	1	Orphanet_97229	0.83846	0
Fibroblast	ENSG00000101278	RPS10P5	ENSG00000101278	CHM13_G0034179	RPS10P5	RPS10P5	processed_pseudogene	processed_pseudogene	1.75867	2.1125	1.18	1.635	0	0			0.863396	0.183023	1_to_1	identical gene model		1	1	1	1	0												0
Fibroblast	ENSG00000101280	ANGPT4	ENSG00000101280	CHM13_G0034180	ANGPT4	ANGPT4	protein_coding	protein_coding	0.304348	0.3425	0.23	0.245	1	1	-0.0473338	2.65095e-16	0	0	1_to_1	identical gene model	0.999938	9	9	1	1	0									0	EFO_0007016	0.29731	0
Fibroblast	ENSG00000101282	RSPO4	ENSG00000101282	CHM13_G0034181	RSPO4	RSPO4	protein_coding	protein_coding	9.23883	10.9922	3.335	3.99	1	1	-0.0488722	8.74525e-17	0.101201	0.101201	1_to_1	identical gene model		5;4	5;4	2	2	0					1	Anonychia congenita	3	known_molec_cause	0	Orphanet_94150	0.71093	0
Fibroblast	ENSG00000101290	CDS2	ENSG00000101290	CHM13_G0034316	CDS2	CDS2	protein_coding	protein_coding	9.82062	11.1462	9.32	10.28	1	1	-0.0504519	4.92854e-17	0.758694	0.758602	1_to_1	exon_length_diff		6;9;13;11;3;10	6;9;13;11;3;10	6	6	0									0	EFO_0000304	0.18024	0
Fibroblast	ENSG00000101292	PROKR2	ENSG00000101292	CHM13_G0034318	PROKR2	PROKR2	protein_coding	protein_coding					0	0					1_to_1	identical gene model	0.999569	2	2	1	1	0					1	Hypogonadotropic hypogonadism 3 with or without anosmia	3	known_molec_cause	1	MONDO_0018800	0.82081	0
Fibroblast	ENSG00000101294	HM13	ENSG00000101294	CHM13_G0034742	HM13	HM13	protein_coding	protein_coding	55.6043	64.3337	50.08	57.51	1	1	-0.0536459	4.64565e-11	0.997435	0.997429	1_to_1	exon_length_diff		13;12;13;13;14;13;3;12;6;9;13;5;9;10;8;9;2;9;2;6;7;7;7;3;8;4;4;3;2;3	13;12;13;13;14;13;3;12;6;9;13;5;9;10;8;9;2;9;2;6;7;7;7;3;8;4;4;3;2;3	30	30	0									0	EFO_0006336	0.29929	0
Fibroblast	ENSG00000101298	SNPH	ENSG00000101298	CHM13_G0034189	SNPH	SNPH	protein_coding	protein_coding	0.594138	0.636071	0.56	0.575	1	1	-0.0433417	1.0018e-15	0.9979	0.997904	1_to_1	identical gene model	0.999879	6;7;6;4	6;7;6;4	4	4	0									0	EFO_0007937	0.17433	0
Fibroblast	ENSG00000101306	MYLK2	ENSG00000101306	CHM13_G0034757	MYLK2	MYLK2	protein_coding	protein_coding					0	0			0.997024	0.997024	1_to_1	identical gene model		12;13;6	12;13;6	3	3	0					1	Cardiomyopathy, hypertrophic, 1, digenic	3	known_molec_cause	0	EFO_0000538	0.52809	0
Fibroblast	ENSG00000101307	SIRPB1	ENSG00000101307	CHM13_G0034203	SIRPB1	SIRPB1	protein_coding	protein_coding	0.76	0.91	0.865	1.09	0	0			0.996177	0.879882	1_to_1	exon_count_diff		6;4;4;3;3;4;2;6;4;3;4;3	6;4;3;3;2;2;2;4;2;1;4;3	12	12	0	Variation								0	EFO_0007937	0.42316	0
Fibroblast	ENSG00000101310	SEC23B	ENSG00000101310	CHM13_G0034511	SEC23B	SEC23B	protein_coding	protein_coding	1.76778	2.09372	1.01	1.28	1	1	-0.0455638	8.47575e-13	0.998501	0.998495	1_to_1	identical gene model	0.999783	20;8;3;20;20;2;20;3;20;3;7	20;8;3;20;20;2;20;3;20;3;7	11	11	0					1	?Cowden syndrome 7;Dyserythropoietic anemia, congenital, type II	3;3	known_molec_cause;known_molec_cause	0	Orphanet_98873	0.79753	0
Fibroblast	ENSG00000101311	FERMT1	ENSG00000101311	CHM13_G0034345	FERMT1	FERMT1	protein_coding	protein_coding	0.348636	0.4165	0.315	0.31	1	1	-0.0451458	5.00489e-16	0.970224	0.971018	1_to_1	exon_length_diff		15;7;14;4	15;7;14;4	4	4	0					1	Kindler syndrome	3	known_molec_cause	1	MONDO_0008260	0.80005	0
Fibroblast	ENSG00000101323	HAO1	ENSG00000101323	CHM13_G0034362	HAO1	HAO1	protein_coding	protein_coding	0.435	0.48	0.435	0.48	0	0			0	0	1_to_1	identical gene model		8	8	1	1	0					1	Geroderma osteodysplasticum	3	known_molec_cause	0	EFO_0004253	0.53671	0
Fibroblast	ENSG00000101327	PDYN	ENSG00000101327	CHM13_G0034216	PDYN	PDYN	protein_coding	protein_coding					0	0			1	1	1_to_1	identical gene model		3;4;4;3;4;4;3;3;3;3;2	3;4;4;3;4;4;3;3;3;3;2	11	11	0					1	Spinocerebellar ataxia 23	3	known_molec_cause	0	Orphanet_101108	0.7834	0
Fibroblast	ENSG00000101331	CCM2L	ENSG00000101331	CHM13_G0034767	CCM2L	CCM2L	protein_coding	protein_coding					0	0			1	1	1_to_1	identical gene model		10;9	10;9	2	2	0									0	EFO_0007010	0.19717	0
Fibroblast	ENSG00000101333	PLCB4	ENSG00000101333	CHM13_G0034372	PLCB4	PLCB4	protein_coding	protein_coding	4.50147	5.00625	2.85	2.905	1	1	-0.054994	0.0245009	0.998766	0.998696	1_to_1	identical gene model	0.99938	7;6;38;7;5;36;35;36;36;35;29;28;29	7;6;38;7;5;36;35;36;36;35;29;28;29	13	13	0					1	Auriculocondylar syndrome 2	3	known_molec_cause	0	Orphanet_137888	0.7663	0
Fibroblast	ENSG00000101335	MYL9	ENSG00000101335	CHM13_G0034924	MYL9	MYL9	protein_coding	protein_coding	819.86	943.286	783.67	910.99	1	1	-0.0500944	6.95137e-17	0.843965	0.843964	1_to_1	identical gene model	0.999968	3;4	3;4	2	2	0					1	?Megacystis-microcolon-intestinal hypoperistalsis syndrome 4	3	known_molec_cause	0	Orphanet_2604	0.29776	0
Fibroblast	ENSG00000101336	HCK	ENSG00000101336	CHM13_G0034769	HCK	HCK	protein_coding	protein_coding	2.32333	2.81	0.77	0.85	0	0			0.995844	0.995844	1_to_1	identical gene model		13;14;13;14;13;14;13;2	13;14;13;14;13;14;13;2	8	8	0									0	EFO_0000339	0.59389	0
Fibroblast	ENSG00000101337	TM9SF4	ENSG00000101337	CHM13_G0034770	TM9SF4	TM9SF4	protein_coding	protein_coding	3.39943	3.9102	2.76	3.2	1	1	-0.0497895	0.00953713	0.997465	0.998114	1_to_1	transcript_count_diff		18;6;6;18;4;3;2	18;17;6;6;18;4;3;2	7	8	0									0	EFO_0003767	0.10078	0
Fibroblast	ENSG00000101342	TLDC2	ENSG00000101342	CHM13_G0034936	TLDC2	TLDC2	protein_coding	protein_coding	0.447586	0.526071	0.35	0.415	1	1	-0.0464832	3.2831e-16	0.960396	0.960396	1_to_1	identical gene model		6;7;2	6;7;2	3	3	0									0	EFO_0004995	0.23928	0
Fibroblast	ENSG00000101343	CRNKL1	ENSG00000101343	CHM13_G0034534	CRNKL1	CRNKL1	protein_coding	protein_coding	1.23923	1.23077	0.9	0.91	0	0			0.999848	0.999848	1_to_1	identical gene model		15;15;15;15;14;3;3	15;15;15;15;14;3;3	7	7	0									0	EFO_0000389	0.31558	1			yes
Fibroblast	ENSG00000101346	POFUT1	ENSG00000101346	CHM13_G0034775	POFUT1	POFUT1	protein_coding	protein_coding	95.9943	110.792	83.35	91.8	1	1	-0.0501979	6.35834e-17	0.255336	0.255511	1_to_1	identical gene model	0.999616	7;5;6;3;2	7;5;6;3;2	5	5	0					1	Dowling-Degos disease 2	3	known_molec_cause	0	MONDO_0008371	0.65516	0
Fibroblast	ENSG00000101347	SAMHD1	ENSG00000101347	CHM13_G0034937	SAMHD1	SAMHD1	protein_coding	protein_coding	1.48569	1.594	1.2	1.325	1	1	-0.100877	0.000189732	0.998586	0.998739	1_to_1	transcript_count_diff		16;16;17;2;17;15;17;15;17;14;15;16;14;14;3;4;10;8;10;11;6;8;5;5;1;3;2	16;16;17;2;17;17;17;17;15;17;15;17;14;15;16;14;14;3;4;10;8;10;11;6;8;5;5;1;3;2	27	30	0					1	?Chilblain lupus 2;Aicardi-Goutieres syndrome 5	3;3	known_molec_cause;known_molec_cause	1	Orphanet_51	0.80875	0
Fibroblast	ENSG00000101349	PAK5	ENSG00000101349	CHM13_G0034375	PAK5	PAK5	protein_coding	protein_coding					0	0					1_to_1	identical gene model		10;11;11	10;11;11	3	3	0									0	EFO_0004875	0.33034	0
Fibroblast	ENSG00000101350	KIF3B	ENSG00000101350	CHM13_G0034778	KIF3B	KIF3B	protein_coding	protein_coding	57.7606	66.1129	52.62	56.8	1	1	-0.0498016	1.43131e-16	0	0	1_to_1	identical gene model	0.999977	9	9	1	1	0					1	Retinitis pigmentosa 89	3	known_molec_cause	0	MONDO_0030071	0.46197	0
Fibroblast	ENSG00000101353	MROH8	ENSG00000101353	CHM13_G0034942	MROH8	MROH8	protein_coding	protein_coding	1.20963	0.7	0.995	0.575	1	1	0.173623	0.0050027	0.954637	0.962471	1_to_1	exon_length_diff		24;17;3;13;12	24;17;3;13;12	5	5	0	Clone Problem								0	EFO_0004995	0.32047	0
Fibroblast	ENSG00000101361	NOP56	ENSG00000101361	CHM13_G0034231	NOP56	NOP56	protein_coding	protein_coding	20.7872	23.6157	18.72	22.52	1	1	-0.0660436	5.97786e-11	0.996095	0.996056	1_to_1	exon_length_diff		14;12;7;3;5;6;5;3;5;4;1;8;2;6;5;6;3;3;2;3;2	14;12;7;3;5;6;5;3;5;4;1;8;2;6;5;6;3;3;2;3;2	21	21	0					1	Spinocerebellar ataxia 36	3	known_molec_cause	0	Orphanet_276198	0.62028	0
Fibroblast	ENSG00000101363	MANBAL	ENSG00000101363	CHM13_G0034946	MANBAL	MANBAL	protein_coding	protein_coding	3.33544	3.90236	3.01	3.62	1	1	-0.0455973	7.49817e-16	0.997746	0.997753	1_to_1	identical gene model	0.999826	3;4;5;4;4	3;4;5;4;4	5	5	0									0	EFO_0004995	0.040012	0
Fibroblast	ENSG00000101365	IDH3B	ENSG00000101365	CHM13_G0034238	IDH3B	IDH3B	protein_coding	protein_coding	31.5052	32.6383	29.62	30.04	1	1	0.112964	1.00438e-12	0.986112	0.986994	1_to_1	exon_count_diff		12;12;6;13;11;5;5;12;2;2;6;5	12;12;6;13;10;5;5;12;2;2;5;5	12	12	0					1	Retinitis pigmentosa 46	3	known_molec_cause	0	Orphanet_791	0.69385	0
Fibroblast	ENSG00000101367	MAPRE1	ENSG00000101367	CHM13_G0034793	MAPRE1	MAPRE1	protein_coding	protein_coding	224.896	258.746	209.11	235.68	1	1	-0.0513309	2.25477e-17	0	0	1_to_1	identical gene model	0.999918	7	7	1	1	0									0	GO_0006306	0.27818	0
Fibroblast	ENSG00000101384	JAG1	ENSG00000101384	CHM13_G0034395	JAG1	JAG1	protein_coding	protein_coding	13.5742	10.9156	10.96	9.08	1	1	0.450552	6.41681e-18	0.570653	0.722522	1_to_1	transcript_count_diff		26;25;2;17;4;3;3;6;3	26;25;26;2;17;4;3;3;6;3	9	10	0					1	?Deafness, congenital heart defects, and posterior embryotoxon;Aicardi-Goutieres syndrome 1, dominant and recessive;Alagille syndrome 1;Charcot-Marie-Tooth disease, axonal, type 2HH;Chilblain lupus;Tetralogy of Fallot;Vasculopathy, retinal, with cerebral leukoencephalopathy and systemic manifestations;{Systemic lupus erythematosus, susceptibility to}	3;3;3;3;3;3;3;3	known_molec_cause;known_molec_cause;known_molec_cause;known_molec_cause;known_molec_cause;known_molec_cause;known_molec_cause;known_molec_cause	1	MONDO_0016862	0.82517	0
Fibroblast	ENSG00000101391	CDK5RAP1	ENSG00000101391	CHM13_G0034813	CDK5RAP1	CDK5RAP1	protein_coding	protein_coding	4.34825	4.93656	4.09	4.39	1	1	-0.0519517	0.000468784	0.992868	0.992836	1_to_1	exon_length_diff		13;14;15;6;14;8;6;4;4;7;5;7;2;8;6;5	13;14;15;6;14;8;6;4;4;7;5;7;2;8;6;5	16	16	0									0	EFO_0008039	0.16345	0
Fibroblast	ENSG00000101400	SNTA1	ENSG00000101400	CHM13_G0034814	SNTA1	SNTA1	protein_coding	protein_coding	126.978	145.867	118	137.15	1	1	-0.0492673	8.30464e-17	0	0	1_to_1	identical gene model		8	8	1	1	0					1	Long QT syndrome 12	3	known_molec_cause	0	Orphanet_101016	0.62899	0
Fibroblast	ENSG00000101405	OXT	ENSG00000101405	CHM13_G0034251	OXT	OXT	protein_coding	protein_coding	9.23164	10.4376	5	5.895	1	1	-0.0510034	6.321e-17	0	0	1_to_1	identical gene model		3	3	1	1	0									0	EFO_0007937	0.18822	0
Fibroblast	ENSG00000101407	TTI1	ENSG00000101407	CHM13_G0034961	TTI1	TTI1	protein_coding	protein_coding	1.20696	1.16444	0.775	0.85	1	1	-0.0439032	1.13815e-15	0.994188	0.994196	1_to_1	exon_length_diff		9;8;7;4;1;3	9;8;7;4;1;3	6	6	0									0	HP_0012443	0.2661	0
Fibroblast	ENSG00000101412	E2F1	ENSG00000101412	CHM13_G0034821	E2F1	E2F1	protein_coding	protein_coding	34.5592	39.0665	24.96	27.91	1	1	-0.0497287	7.466e-17	0	0	1_to_1	identical gene model		7	7	1	1	0									0	EFO_0000702	0.30559	0
Fibroblast	ENSG00000101413	RPRD1B	ENSG00000101413	CHM13_G0034962	RPRD1B	RPRD1B	protein_coding	protein_coding	15.3125	17.4752	15.75	18.02	1	1	-0.0497277	6.63808e-17	0.541773	0.541773	1_to_1	identical gene model		6;7;4;5;3;2;2;2;2	6;7;4;5;3;2;2;2;2	9	9	0									0	EFO_0000616	0.098043	0
Fibroblast	ENSG00000101417	PXMP4	ENSG00000101417	CHM13_G0034822	PXMP4	PXMP4	protein_coding	protein_coding	9.98092	11.4151	9.4	10.88	1	1	-0.0493092	7.85234e-17	0.486748	0.486748	1_to_1	identical gene model		4;3;4	4;3;4	3	3	0									0	EFO_0004696	0.33396	0
Fibroblast	ENSG00000101421	CHMP4B	ENSG00000101421	CHM13_G0034827	CHMP4B	CHMP4B	protein_coding	protein_coding	512.136	586.497	522.32	588.47	1	1	-0.0490188	9.30592e-17	0	0	1_to_1	identical gene model		5	5	1	1	0					1	Cataract 31, multiple types	3	known_molec_cause	0	MONDO_0011060	0.63541	0
Fibroblast	ENSG00000101425	BPI	ENSG00000101425	CHM13_G0034972	BPI	BPI	protein_coding	protein_coding					0	0			1	1	1_to_1	identical gene model	0.999911	15;15;11;10;3;2	15;15;11;10;3;2	6	6	0	GRC Housekeeping								0	EFO_0005091	0.36014	0
Fibroblast	ENSG00000101435	CST9L	ENSG00000101435	CHM13_G0034617	CST9L	CST9L	protein_coding	protein_coding					0	0					1_to_1	identical gene model		3	3	1	1	0									0	EFO_0004617	0.37635	0
Fibroblast	ENSG00000101438	SLC32A1	ENSG00000101438	CHM13_G0034994	SLC32A1	SLC32A1	protein_coding	protein_coding	0.3	0.33	0.3	0.33	0	0			0	0	1_to_1	identical gene model		2	2	1	1	0									0	Orphanet_36387	0.39705	0
Fibroblast	ENSG00000101439	CST3	ENSG00000101439	CHM13_G0034620	CST3	CST3	protein_coding	protein_coding	46.7282	54.271	39.96	49.33	1	1	-0.0578725	6.56991e-17	0.990682	0.990674	1_to_1	identical gene model	0.999464	4;3;4	4;3;4	3	3	0					1	Cerebral amyloid angiopathy;{Macular degeneration, age-related, 11}	3;3	known_molec_cause;known_molec_cause	0	EFO_0004617	0.68262	0
Fibroblast	ENSG00000101440	ASIP	ENSG00000101440	CHM13_G0034837	ASIP	ASIP	protein_coding	protein_coding	2.12417	2.44971	2.125	2.415	1	1	-0.0494923	1.19844e-16	0.352108	0.352108	1_to_1	identical gene model		4;3	4;3	2	2	0					1	?Spinocerebellar ataxia, autosomal recessive 25;[Skin/hair/eye pigmentation 9, brown/nonbrown eyes];[Skin/hair/eye pigmentation 9, dark/light hair]	3;3;3	known_molec_cause;known_molec_cause;known_molec_cause	0	EFO_0003958	0.38704	0
Fibroblast	ENSG00000101441	CST4	ENSG00000101441	CHM13_G0034624	CST4	CST4	protein_coding	protein_coding	0.67	0.74	0.67	0.74	0	0			0	0	1_to_1	identical gene model		3	3	1	1	0									0	EFO_0004617	0.43327	0
Fibroblast	ENSG00000101442	ACTR5	ENSG00000101442	CHM13_G0034995	ACTR5	ACTR5	protein_coding	protein_coding	15.1848	17.4689	15.17	17.27	1	1	-0.049485	8.12845e-17	0	0	1_to_1	identical gene model		9	9	1	1	0									0	MONDO_0005090	0.19081	0
Fibroblast	ENSG00000101443	WFDC2	ENSG00000101443	CHM13_G0035127	WFDC2	WFDC2	protein_coding	protein_coding	0.896	1.004	1.05	1.23	0	0			0.737485	0.737485	1_to_1	identical gene model		4;3;3;5;3;2;3	4;3;3;5;3;2;3	7	7	0									0	EFO_0000616	0.11041	0
Fibroblast	ENSG00000101444	AHCY	ENSG00000101444	CHM13_G0034841	AHCY	AHCY	protein_coding	protein_coding	5.19047	5.96242	4.21	4.695	1	1	-0.0502309	2.76251e-16	0.99665	0.996647	1_to_1	identical gene model	0.999693	10;9;10;5;3;2	10;9;10;5;3;2	6	6	0				High Signal Region	1	Hypermethioninemia with deficiency of S-adenosylhomocysteine hydrolase	3	known_molec_cause	0	MONDO_0013404	0.73031	0
Fibroblast	ENSG00000101445	PPP1R16B	ENSG00000101445	CHM13_G0034997	PPP1R16B	PPP1R16B	protein_coding	protein_coding					0	0			1	1	1_to_1	exon_length_diff		11;10;4;3	11;10;4;3	4	4	0									0	MONDO_0005090	0.43645	0
Fibroblast	ENSG00000101446	SPINT3	ENSG00000101446	CHM13_G0035130	SPINT3	SPINT3	protein_coding	protein_coding					0	0					1_to_1	exon_length_diff		2	2	1	1	0									0	EFO_0007937	0.23744	0
Fibroblast	ENSG00000101447	FAM83D	ENSG00000101447	CHM13_G0034999	FAM83D	FAM83D	protein_coding	protein_coding	0.248571	0.32	0.18	0.19	0	0			0.99983	0.99983	1_to_1	identical gene model	0.998324	4;4	4;4	2	2	0									0	EFO_0004696	0.30394	0
Fibroblast	ENSG00000101448	EPPIN	ENSG00000101448	CHM13_G0035135	EPPIN	EPPIN	protein_coding	protein_coding					0	0					1_to_1	identical gene model	0.99958	4;4;3;2	4;4;3;2	4	4	0									0	EFO_1001798	0.035635	0
Fibroblast	ENSG00000101452	DHX35	ENSG00000101452	CHM13_G0035002	DHX35	DHX35	protein_coding	protein_coding	0.946316	1.09139	0.785	0.835	1	1	-0.0455334	7.12623e-16	0.998334	0.998333	1_to_1	identical gene model	0.999734	21;22;21;23;22;6;3;3	21;22;21;23;22;6;3;3	8	8	0									0	EFO_0004531;EFO_0003923	0.19285	0
Fibroblast	ENSG00000101457	DNTTIP1	ENSG00000101457	CHM13_G0035151	DNTTIP1	DNTTIP1	protein_coding	protein_coding	4.63267	5.34621	4.065	4.63	1	1	-0.0502289	6.00918e-08	0.992598	0.992538	1_to_1	identical gene model	0.999678	13;5;12;6;10;3	13;5;12;6;10;3	6	6	0									0	EFO_0004584	0.1801	0
Fibroblast	ENSG00000101460	MAP1LC3A	ENSG00000101460	CHM13_G0034854	MAP1LC3A	MAP1LC3A	protein_coding	protein_coding	9.18763	6.55917	7.9	5.265	1	1	0.191924	0.342199	0.991731	0.994498	1_to_1	exon_length_diff		5;4;5;3	5;4;5;3	4	4	0									0	EFO_0004735	0.23559	0
Fibroblast	ENSG00000101463	SYNDIG1	ENSG00000101463	CHM13_G0034640	SYNDIG1	SYNDIG1	protein_coding	protein_coding	18.0383	21.5748	7.97	9.94	1	1	-0.0510492	4.39972e-17	0	0	1_to_1	identical gene model	0.999538	4;2	4;2	2	2	0									0	EFO_1000633	0.10957	0
Fibroblast	ENSG00000101464	PIGU	ENSG00000101464	CHM13_G0034855	PIGU	PIGU	protein_coding	protein_coding	35.544	40.6498	31.01	36.09	1	1	-0.0478143	1.17512e-16	0.700077	0.699978	1_to_1	identical gene model	0.999848	12;11;6;4;7;4	12;11;6;4;7;4	6	6	0					1	Neurodevelopmental disorder with brain anomalies, seizures, and scoliosis	3	known_molec_cause	0	EFO_0010564	0.66624	0
Fibroblast	ENSG00000101470	TNNC2	ENSG00000101470	CHM13_G0035153	TNNC2	TNNC2	protein_coding	protein_coding	4.51326	5.20717	1.895	2.08	1	1	-0.0509386	6.63658e-17	0.884434	0.884783	1_to_1	identical gene model	0.998117	6;7	6;7	2	2	0									0	MONDO_0004976	0.33917	0
Fibroblast	ENSG00000101473	ACOT8	ENSG00000101473	CHM13_G0035155	ACOT8	ACOT8	protein_coding	protein_coding	8.58677	9.83286	8.05	9.09	1	1	-0.0478558	1.34385e-16	0.984183	0.98418	1_to_1	identical gene model	0.999995	6;6;6;5;4;2;3;4;4;5;4;3;3	6;6;6;5;4;2;3;4;4;5;4;3;3	13	13	0									0	MONDO_0007763	0.073916	0
Fibroblast	ENSG00000101474	APMAP	ENSG00000101474	CHM13_G0034645	APMAP	APMAP	protein_coding	protein_coding	41.3435	47.967	36.37	39.23	1	1	-0.0520733	2.55959e-17	0.949195	0.949166	1_to_1	identical gene model	0.99957	9;10	9;10	2	2	0									0	EFO_0007937	0.3667	0
Fibroblast	ENSG00000101489	CELF4	ENSG00000101489	CHM13_G0026363	CELF4	CELF4	protein_coding	protein_coding					0	0			1	1	1_to_1	exon_length_diff		13;12;4;6;13;10;2;13;13;13;4;12;5;6;11;5;3;4;7;7;7;5;2	13;12;4;6;13;10;2;13;13;13;4;12;5;6;11;5;3;4;7;7;7;5;2	23	23	0									0	EFO_0004784	0.49853	0
Fibroblast	ENSG00000101493	ZNF516	ENSG00000101493	CHM13_G0026881	ZNF516	ZNF516	protein_coding	protein_coding	14.1242	15.7563	12.97	14.91	1	1	-0.0476299	1.27288e-16	0.491421	0.491845	1_to_1	exon_length_diff		7;2;3;2;2	7;2;3;2;2	5	5	0	Clone Problem								0	EFO_0004833	0.48708	0
Fibroblast	ENSG00000101542	CDH20	ENSG00000101542	CHM13_G0026697	CDH20	CDH20	protein_coding	protein_coding	0.261875	0.256667	0.175	0.19	0	0			0.728153	0.728153	1_to_1	identical gene model	0.999686	12;12;11;2	12;12;11;2	4	4	0									0	EFO_0004784	0.40303	0
Fibroblast	ENSG00000101544	ADNP2	ENSG00000101544	CHM13_G0026962	ADNP2	ADNP2	protein_coding	protein_coding	14.4163	16.3057	12.24	13.45	1	1	-0.0507193	5.72543e-17	0.124813	0.124813	1_to_1	identical gene model		4;4;4;4;2	4;4;4;4;2	5	5	0	GRC Housekeeping, Clone Problem, Gap								0	EFO_0005782	0.15995	0
Fibroblast	ENSG00000101546	RBFA	ENSG00000101546	CHM13_G0026959	RBFA	RBFA	protein_coding	protein_coding	7.82094	9.21532	7.205	8.35	1	1	-0.0697481	4.20072e-15	0.897554	0.896284	1_to_1	exon_length_diff		3;7;1;6;3	3;7;1;6;3	5	5	0									0	EFO_0010686;EFO_0009521;EFO_0009582	0.036083	0
Fibroblast	ENSG00000101557	USP14	ENSG00000101557	CHM13_G0025733	USP14	USP14	protein_coding	protein_coding	20.3174	22.4725	21.24	23.4	1	1	-0.0295923	6.52491e-05	0.898757	0.899883	1_to_1	exon_length_diff		15;15;16;3;14;14;3;6;10	15;15;16;3;14;14;3;6;10	9	9	0									0	EFO_0004312	0.34681	0
Fibroblast	ENSG00000101558	VAPA	ENSG00000101558	CHM13_G0025931	VAPA	VAPA	protein_coding	protein_coding	50.2034	57.2822	44.07	54.58	1	1	-0.0483388	1.20028e-16	0.749799	0.749685	1_to_1	identical gene model	0.999854	6;3;7;4;2;6;5;3;1	6;3;7;4;2;6;5;3;1	9	9	0									0	EFO_0007825	0.21483	0
Fibroblast	ENSG00000101574	METTL4	ENSG00000101574	CHM13_G0025776	METTL4	METTL4	protein_coding	protein_coding	1.18481	1.23037	1.13	0.8	1	1	-0.045063	5.13159e-16	0.996871	0.996872	1_to_1	exon_length_diff		8;7;9;4;4;1;3	8;7;9;4;4;1;3	7	7	0									0	EFO_0007874;EFO_0010699	0.22282	0
Fibroblast	ENSG00000101577	LPIN2	ENSG00000101577	CHM13_G0025789	LPIN2	LPIN2	protein_coding	protein_coding	40.702	6.07553	38.64	5.395	1	1	7.50085	1.01582e-43	0.0681112	0.996186	1_to_1	transcript_count_diff		20;5;3;3	20;20;5;3;3	4	5	0	Clone Problem				1	Majeed syndrome	3	known_molec_cause	0	MONDO_0012316	0.76077	0
Fibroblast	ENSG00000101596	SMCHD1	ENSG00000101596	CHM13_G0025785	SMCHD1	MSTRG.2605	protein_coding	protein_coding	6.57538	6.03397	5.21	5.29	1	1	0.419269	0.000293862	0.82127	0.833933	1_to_1	transcript_count_diff		48;3;2;38;3;32;5;2;1;5;19;2;4;9;3	33;48;3;2;38;3;32;4;2;1;5;19;2;4;9;3	15	16	0					1	Bosma arhinia microphthalmia syndrome;Fascioscapulohumeral muscular dystrophy 2, digenic	3;3	known_molec_cause;known_molec_cause	0	MONDO_0011323	0.79686	0
Fibroblast	ENSG00000101605	MYOM1	ENSG00000101605	CHM13_G0025797	MYOM1	MYOM1	protein_coding	protein_coding	0.84875	0.84	0.805	0.74	0	0			0.99292	0.992542	1_to_1	exon_length_diff		38;37;37;3;8;3;2	38;37;37;3;8;3;2	7	7	0	Clone Problem								0	EFO_0003827	0.32713	0
Fibroblast	ENSG00000101608	MYL12A	ENSG00000101608	CHM13_G0025801	MYL12A	MYL12A	protein_coding	protein_coding	185.126	215.231	165.32	192.19	1	1	-0.0588417	2.91062e-10	0.992352	0.992324	1_to_1	exon_length_diff		4;4;2;5;2;1;3;4;2;4;2	4;4;2;5;2;1;3;4;2;4;2	11	11	0									0	EFO_0005055	0.18615	0
Fibroblast	ENSG00000101624	CEP76	ENSG00000101624	CHM13_G0026013	CEP76	CEP76	protein_coding	protein_coding	1.36259	1.54893	0.905	1.055	1	1	-0.0458565	7.99482e-16	0.965959	0.965966	1_to_1	identical gene model	0.999995	13;12;11;3;4;9;4;3;6;5;4;4	13;12;11;3;4;9;4;3;6;5;4;4	12	12	0									0	Orphanet_314811	0.29874	0
Fibroblast	ENSG00000101638	ST8SIA5	ENSG00000101638	CHM13_G0026441	ST8SIA5	ST8SIA5	protein_coding	protein_coding	0.756667	0.873333	0.39	0.46	0	0			0.990569	0.990569	1_to_1	exon_length_diff		7;8;9;6;4;2;4;4;3	7;8;9;6;4;2;4;4;3	9	9	0									0	EFO_0010750	0.32201	0
Fibroblast	ENSG00000101639	CEP192	ENSG00000101639	CHM13_G0026023	CEP192	MSTRG.2624	protein_coding	protein_coding	2.61093	2.91094	1.775	2.11	1	1	-0.146045	0.00686415	0.996127	0.99717	1_to_1	transcript_count_diff		44;45;18;5;39;35;35;4;23;23;10;17;4;5;3	41;44;45;44;45;18;5;39;35;35;4;23;23;10;17;4;5;3	15	18	0									0	EFO_0004784	0.35261	0
Fibroblast	ENSG00000101654	RNMT	ENSG00000101654	CHM13_G0026048	RNMT	MSTRG.2626	protein_coding	protein_coding	0.810278	0.855946	0.51	0.57	1	1	-0.214566	0.00102871	0.998675	0.998725	1_to_1	transcript_count_diff		11;11;12;12;3;11;10;2;4;2	11;11;11;12;12;3;11;10;2;4;2	10	11	0									0	EFO_0000764	0.36958	0
Fibroblast	ENSG00000101665	SMAD7	ENSG00000101665	CHM13_G0026490	SMAD7	SMAD7	protein_coding	protein_coding	9.23953	10.5377	5.535	5.62	1	1	-0.0417204	2.77908e-15	0.934832	0.935263	1_to_1	exon_length_diff		4;2;4;4;2;3;3;2	4;2;4;4;2;3;3;2	8	8	0					1	{Colorectal cancer, susceptibility to, 3}	3	known_molec_cause	0	EFO_0005842	0.5365	0
Fibroblast	ENSG00000101670	LIPG	ENSG00000101670	CHM13_G0026512	LIPG	LIPG	protein_coding	protein_coding	0.451111	0.513333	0.27	0.31	0	0			0.985991	0.986242	1_to_1	exon_length_diff		6;3;10;9;6;3;1	6;3;10;9;6;3;1	7	7	0									0	EFO_0004612	0.71814	0
Fibroblast	ENSG00000101680	LAMA1	ENSG00000101680	CHM13_G0025870	LAMA1	LAMA1	protein_coding	protein_coding	0.7725	0.78973	0.325	0.31	1	1	-0.0483377	1.80635e-16	0.99211	0.992111	1_to_1	identical gene model	0.999885	63;14;7;62;3;10;3;3;2	63;14;7;62;3;10;3;3;2	9	9	0					1	Poretti-Boltshauser syndrome	3	known_molec_cause	0	MONDO_0014419	0.75144	0
Fibroblast	ENSG00000101695	RNF125	ENSG00000101695	CHM13_G0026286	RNF125	RNF125	protein_coding	protein_coding	0.293333	0.3205	0.23	0.255	1	1	-0.0653337	0.0126419	0.137698	0.136251	1_to_1	exon_length_diff		6;3;5;3;4	6;3;5;3;4	5	5	0					1	Tenorio syndrome	3	known_molec_cause	0	MONDO_0014553	0.67976	0
Fibroblast	ENSG00000101745	ANKRD12	ENSG00000101745	CHM13_G0025905	ANKRD12	ANKRD12	protein_coding	protein_coding	4.99177	0.933393	3.68	0.41	1	1	0.348874	6.77679e-07	0.972701	0.97555	1_to_1	exon_length_diff		3;13;9;5;12;3;7;4	3;13;9;5;12;3;7;4	8	8	0				High Signal Region	1	KBG syndrome	3	known_molec_cause	0	EFO_0004536	0.55736	0
Fibroblast	ENSG00000101746	NOL4	ENSG00000101746	CHM13_G0026313	NOL4	NOL4	protein_coding	protein_coding					0	0			0	0	1_to_1	identical gene model	0.999776	11;7;11;9;11;10;5;5;5;3;5;4;3	11;7;11;9;11;10;5;5;5;3;5;4;3	13	13	0				High Signal Region					0	EFO_0008328	0.48891	0
Fibroblast	ENSG00000101751	POLI	ENSG00000101751	CHM13_G0026571	POLI	POLI	protein_coding	protein_coding	6.55016	7.31371	5.72	5.905	1	1	-0.0494776	9.438e-17	0.948101	0.948101	1_to_1	identical gene model		10;9;4;9;6;5;9;4;4;5;6;5;4;2;4;2	10;9;4;9;6;5;9;4;4;5;6;5;4;2;4;2	16	16	0				High Signal Region					0	MONDO_0004979	0.30158	0
Fibroblast	ENSG00000101752	MIB1	ENSG00000101752	CHM13_G0026120	MIB1	MIB1	protein_coding	protein_coding	8.61938	10.4205	7.89	9.85	1	1	-0.214207	1.44893e-15	0.327715	0.318062	1_to_1	exon_length_diff		21;21;6;3	21;21;6;3	4	4	0					1	Dehydrated hereditary stomatocytosis with or without pseudohyperkalemia and/or perinatal edema;Left ventricular noncompaction 7;Lymphatic malformation 6	3;3;3	known_molec_cause;known_molec_cause;known_molec_cause	0	Orphanet_54260	0.61331	0
Fibroblast	ENSG00000101773	RBBP8	ENSG00000101773	CHM13_G0026151	RBBP8	RBBP8	protein_coding	protein_coding	4.072	4.5669	3.745	4.235	1	1	-0.0476938	3.77477e-16	0.988008	0.988008	1_to_1	identical gene model	0.999818	5;5;10;6;19;19;18;11;3;19;2;6;6;8;3	5;5;10;6;19;19;18;11;3;19;2;6;6;8;3	15	15	0					1	Cone-rod dystrophy 7;Jawad syndrome;Pancreatic carcinoma, somatic;Seckel syndrome 2	3;3;3;3	known_molec_cause;known_molec_cause;known_molec_cause;known_molec_cause	0	MONDO_0009622	0.72606	0
Fibroblast	ENSG00000101782	RIOK3	ENSG00000101782	CHM13_G0026158	RIOK3	RIOK3	protein_coding	protein_coding	2.56264	2.9375	1.89	2.025	1	1	-0.0453867	8.88517e-16	0.997962	0.997968	1_to_1	exon_length_diff		13;13;2;3;12;13;3;6;6;3;2	13;13;2;3;12;13;3;6;6;3;2	11	11	0									0	EFO_0010700	0.66241	0
Fibroblast	ENSG00000101811	CSTF2	ENSG00000101811	CHM13_G0058940	CSTF2	CSTF2	protein_coding	protein_coding	2.24266	2.59935	1.92	2.165	1	1	-0.0486225	1.34763e-16	0.962808	0.962809	1_to_1	identical gene model		15;14;14;6	15;14;14;6	4	4	0									0	EFO_0001075	0.16354	0
Fibroblast	ENSG00000101812	H2BW2	ENSG00000101812	CHM13_G0059070	H2BW2	H2BW2	protein_coding	protein_coding	0.1	0.11	0.1	0.11	0	0			0	0	1_to_1	exon_length_diff		3;3;4;2	3;3;4;2	4	4	1	Path Problem			High Signal Region					0	OBI_1110021;EFO_0000544	0.086943	0
Fibroblast	ENSG00000101825	MXRA5	ENSG00000101825	CHM13_G0057586	MXRA5	MXRA5	protein_coding	protein_coding	342.072	385.427	269.86	289.74	1	1	-0.0589317	3.04716e-16	0.00301826	0.00671758	1_to_1	identical gene model	0.999694	7	7	1	1	0									0	EFO_0003060	0.54672	0
Fibroblast	ENSG00000101842	VSIG1	ENSG00000101842	CHM13_G0059118	VSIG1	VSIG1	protein_coding	protein_coding					0	0			1	1	1_to_1	identical gene model	0.999334	8;7;4;4;2	8;7;4;4;2	5	5	0									0	EFO_0000280	0.073909	0
Fibroblast	ENSG00000101843	PSMD10	ENSG00000101843	CHM13_G0059119	PSMD10	PSMD10	protein_coding	protein_coding	51.2951	58.6724	48.28	57.34	1	1	-0.0491402	7.41268e-17	0.753676	0.753655	1_to_1	identical gene model		5;6;6;5;4;3;2	5;6;6;5;4;3;2	7	7	0									0	EFO_0000764	0.46197	0
Fibroblast	ENSG00000101844	ATG4A	ENSG00000101844	CHM13_G0059120	ATG4A	ATG4A	protein_coding	protein_coding	0.648333	0.76325	0.42	0.475	1	1	-0.0447402	1.01496e-15	0.996228	0.996228	1_to_1	identical gene model		12;10;13;14;10;9;3;4	12;10;13;14;10;9;3;4	8	8	0									0	MONDO_0010520	0.25871	0
Fibroblast	ENSG00000101846	STS	ENSG00000101846	CHM13_G0057613	STS	STS	protein_coding	protein_coding	1.19364	0.637442	0.445	0.45	1	1	0.19413	0.00354221	0.997234	0.998639	1_to_1	transcript_count_diff		13;11;11;12;10;10;10	13;11;12;11;12;10;10;10	7	8	0	Gap		High Signal Region	High Signal Region	1	Ichthyosis, X-linked	3	known_molec_cause	0	EFO_0009080	0.77655	0
Fibroblast	ENSG00000101849	TBL1X	ENSG00000101849	CHM13_G0057646	TBL1X	TBL1X	protein_coding	protein_coding	1.30481	1.4768	0.56	0.72	1	1	-0.0484779	4.3957e-10	0.999497	0.999495	1_to_1	exon_length_diff		18;17;5;18;6;18;5;17;18;5;5;16;3	18;17;5;18;6;18;5;17;18;5;5;16;3	13	13	0		Error_Kmer			1	Hypothyroidism, congenital, nongoitrous, 8	3	known_molec_cause	0	MONDO_0000045	0.45074	0
Fibroblast	ENSG00000101850	GPR143	ENSG00000101850	CHM13_G0057647	GPR143	GPR143	protein_coding	protein_coding	0.58	0.673333	0.53	0.57	0	0			0.25	0.25	1_to_1	identical gene model		9;2;8;6;3	9;2;8;6;3	5	5	0					1	Nystagmus 6, congenital, X-linked;Ocular albinism, type I, Nettleship-Falls type	3;3	known_molec_cause;known_molec_cause	1	MONDO_0021019	0.82671	0
Fibroblast	ENSG00000101856	PGRMC1	ENSG00000101856	CHM13_G0059265	PGRMC1	PGRMC1	protein_coding	protein_coding	122.344	137.317	117.62	129.65	1	1	-0.0514364	3.54907e-17	0.886358	0.88637	1_to_1	identical gene model		2;3	2;3	2	2	0									0	MONDO_0021548	0.36958	0
Fibroblast	ENSG00000101868	POLA1	ENSG00000101868	CHM13_G0057857	POLA1	POLA1	protein_coding	protein_coding	0.61125	0.686522	0.585	0.65	1	1	-0.0454739	3.48685e-16	0.998484	0.998484	1_to_1	identical gene model		33;37;37;38;4;6;5	33;37;37;38;4;6;5	7	7	0				High Signal Region	1	Pigmentary disorder, reticulate, with systemic manifestations, X-linked;Van Esch-O'Driscoll syndrome	3;3	known_molec_cause;known_molec_cause	0	Orphanet_85453	0.68955	0
Fibroblast	ENSG00000101871	MID1	ENSG00000101871	CHM13_G0057658	MID1	MID1	protein_coding	protein_coding	1.19552	1.31464	0.555	0.555	1	1	-0.0469289	2.44535e-16	0.995922	0.995922	1_to_1	identical gene model		10;10;10;10;11;10;10;10;9;3;9;7;5;3	10;10;10;10;11;10;10;10;9;3;9;7;5;3	14	14	0	Gap		High Signal Region	High Signal Region	1	Opitz GBBB syndrome;Osteogenesis imperfecta, type XII	3;3	known_molec_cause;known_molec_cause	0	MONDO_0010222	0.79753	0
Fibroblast	ENSG00000101882	NKAP	ENSG00000101882	CHM13_G0059291	NKAP	NKAP	protein_coding	protein_coding	3.12892	3.58254	3.1	3.54	1	1	-0.0486234	1.2141e-16	0.934541	0.934579	1_to_1	identical gene model	0.999907	9;2;7;9;3	9;2;7;9;3	5	5	0					1	Intellectual developmental disorder, X-linked, syndromic, Hackman-Di Donato type	3	known_molec_cause	0	MONDO_0026733	0.70383	0
Fibroblast	ENSG00000101883	RHOXF1	ENSG00000101883	CHM13_G0059297	RHOXF1	RHOXF1	protein_coding	protein_coding	0.791429	0.884286	0.68	0.82	0	0			0	0	1_to_1	identical gene model		3	3	1	1	0	Path Problem								0	Orphanet_399805	0.097311	0
Fibroblast	ENSG00000101888	NXT2	ENSG00000101888	CHM13_G0059134	NXT2	NXT2	protein_coding	protein_coding	0.942273	1.1131	0.765	0.905	1	1	-0.0440102	1.45525e-15	0.979583	0.979583	1_to_1	identical gene model		5;5;4;4	5;5;4;4	4	4	0				High Signal Region					0	EFO_0005423	0.025859	0
Fibroblast	ENSG00000101890	GUCY2F	ENSG00000101890	CHM13_G0059133	GUCY2F	GUCY2F	protein_coding	protein_coding	0.1	0.11	0.1	0.11	0	0			0	0	1_to_1	identical gene model		20	20	1	1	0				High Signal Region					0	EFO_0000304	0.11141	0
Fibroblast	ENSG00000101892	ATP1B4	ENSG00000101892	CHM13_G0059306	ATP1B4	ATP1B4	protein_coding	protein_coding					0	0			1	1	1_to_1	identical gene model	0.999935	7;8;8	7;8;8	3	3	0									0	EFO_0000222	0.18416	0
Fibroblast	ENSG00000101898	MCTS2	ENSG00000101898	CHM13_G0034744	MCTS2P	MCTS2P	protein_coding	protein_coding	1.67107	1.84926	1.41	1.6	1	1	-0.046322	3.91859e-16	0.921796	0.921796	1_to_1	identical gene model		1	1	1	1	0									0	EFO_0007985	0.03288	0
Fibroblast	ENSG00000101901	ALG13	ENSG00000101901	CHM13_G0059164	ALG13	ALG13	protein_coding	protein_coding	4.94435	5.66033	4.555	5.045	1	1	-0.047229	2.98293e-16	0.989711	0.989709	1_to_1	identical gene model	0.999661	7;4;26;27;27;26;4;26;4;7;22;5;4;5;3;6;26;26;22;4;4;5;27;26;4;4;2;2;9;4;7;5;2;2;2;2;4;2;3;2;2	7;4;26;27;27;26;4;26;4;7;22;5;4;5;3;6;26;26;22;4;4;5;27;26;4;4;2;2;9;4;7;5;2;2;2;2;4;2;3;2;2	41	41	0					1	Developmental and epileptic encephalopathy 36	3	known_molec_cause	0	MONDO_0010472	0.72577	0
Fibroblast	ENSG00000101911	PRPS2	ENSG00000101911	CHM13_G0057679	PRPS2	PRPS2	protein_coding	protein_coding	19.3811	21.9256	19.19	21.34	1	1	-0.0482433	3.73725e-16	0.520152	0.520317	1_to_1	exon_length_diff		4;7;7;4;5	4;7;7;4;5	5	5	0									0	Orphanet_1334	0.046427	0
Fibroblast	ENSG00000101916	TLR8	ENSG00000101916	CHM13_G0057684	TLR8	TLR8	protein_coding	protein_coding					0	0			1	1	1_to_1	identical gene model		2;3	2;3	2	2	0					1	Immunodeficiency 98 with autoinflammation, X-linked	3	known_molec_cause	0	MONDO_0005178	0.41578	0
Fibroblast	ENSG00000101928	MOSPD1	ENSG00000101928	CHM13_G0059512	MOSPD1	MOSPD1	protein_coding	protein_coding	18.964	21.4735	16.27	18.94	1	1	-0.0486293	6.77965e-17	0.493674	0.493758	1_to_1	identical gene model	0.999976	6;5;5;3;5;5;2	6;5;5;3;5;5;2	7	7	0									0	Orphanet_124	0.087772	0
Fibroblast	ENSG00000101935	AMMECR1	ENSG00000101935	CHM13_G0059144	AMMECR1	AMMECR1	protein_coding	protein_coding	9.37723	10.6962	8.69	9.73	1	1	-0.0496039	7.29641e-17	0.394659	0.394659	1_to_1	identical gene model		6;5;8;3;2	6;5;8;3;2	5	5	0				High Signal Region	1	Midface hypoplasia, hearing impairment, elliptocytosis, and nephrocalcinosis	3	known_molec_cause	0	Orphanet_86818	0.61344	0
Fibroblast	ENSG00000101938	CHRDL1	ENSG00000101938	CHM13_G0059152	CHRDL1	CHRDL1	protein_coding	protein_coding	0.23	0.244615	0.11	0.13	0	0			0.983218	0.983218	1_to_1	exon_length_diff		12;12;12;10;12	12;12;12;10;12	5	5	0					1	Megalocornea 1, X-linked 309300;{Hodgkin lymphoma, susceptibility to}	3;3	known_molec_cause;known_molec_cause	0	Orphanet_91489	0.72649	0
Fibroblast	ENSG00000101940	WDR13	ENSG00000101940	CHM13_G0058214	WDR13	WDR13	protein_coding	protein_coding	24.0685	27.7251	24.31	27.73	1	1	-0.0642836	2.5029e-17	0.97421	0.973926	1_to_1	exon_length_diff		3;9;10;6;4;2;2;8;4;2;5;2	3;9;10;6;4;2;2;8;4;2;5;2	12	12	0	Path Problem								0	EFO_0009626;HP_0002032	0.11087	0
Fibroblast	ENSG00000101945	SUV39H1	ENSG00000101945	CHM13_G0058217	SUV39H1	SUV39H1	protein_coding	protein_coding	1.07775	1.27947	0.775	0.895	1	1	-0.0444912	8.50837e-16	0.991323	0.991325	1_to_1	identical gene model	0.999958	6;6;4;2	6;6;4;2	4	4	0	Path Problem								0	MONDO_0011962	0.13364	0
Fibroblast	ENSG00000101951	PAGE4	ENSG00000101951	CHM13_G0058274	PAGE4	PAGE4	protein_coding	protein_coding					0	0					1_to_1	identical gene model	0.999892	5;5;2;4	5;5;2;4	4	4	0	Path Problem								0	EFO_0000616	0.066103	0
Fibroblast	ENSG00000101955	SRPX	ENSG00000101955	CHM13_G0057990	SRPX	SRPX	protein_coding	protein_coding	11.796	13.4932	9.995	11.13	1	1	-0.00756824	0.807826	0.99798	0.997987	1_to_1	identical gene model	0.999468	9;9;9;10;3;3	9;9;9;10;3;3	6	6	0	Path Problem								0	MONDO_0004634;EFO_0007352	0.40058	0
Fibroblast	ENSG00000101958	GLRA2	ENSG00000101958	CHM13_G0057715	GLRA2	GLRA2	protein_coding	protein_coding					0	0			1	1	1_to_1	exon_length_diff		11;9;9;6	11;9;9;6	4	4	0					1	Intellectual developmental disorder, X-linked, syndromic, Pilorge type	3	known_molec_cause	0	EFO_0000389	0.18479	0
Fibroblast	ENSG00000101966	XIAP	ENSG00000101966	CHM13_G0059359	XIAP	XIAP	protein_coding	protein_coding	3.8087	1.97267	3.29	1.61	1	1	0.68137	3.89567e-07	0.995181	0.998482	1_to_1	transcript_count_diff		6;7;6;6;2;7;6;7;2;2	6;7;6;6;2;8;7;8;7;6;7;2;2	10	13	0					1	Lymphoproliferative syndrome, X-linked, 2	3	known_molec_cause	0	Orphanet_2442	0.74232	0
Fibroblast	ENSG00000101972	STAG2	ENSG00000101972	CHM13_G0059364	STAG2	STAG2	protein_coding	protein_coding	4.05774	4.62017	1.91	2.07	1	1	-0.0480887	1.35382e-15	0.995221	0.995218	1_to_1	exon_length_diff		4;35;17;7;4;3;34;7;35;33;34;8;9;9;7;8;5;2	4;35;17;7;4;3;34;7;35;33;34;8;9;9;7;8;5;2	18	18	0	Clone Problem				1	Holoprosencephaly 13, X-linked;Mullegama-Klein-Martinez syndrome	3;3	known_molec_cause;known_molec_cause	0	MONDO_0026722	0.66322	1			yes
Fibroblast	ENSG00000101974	ATP11C	ENSG00000101974	CHM13_G0059614	ATP11C	ATP11C	protein_coding	protein_coding	2.03357	2.1135	0.845	0.795	1	1	-0.0451184	1.22748e-15	0.992079	0.992073	1_to_1	identical gene model	0.999741	29;30;29;6;7;21;7;5;7	29;30;29;6;7;21;7;5;7	9	9	0	Path Problem				1	?Hemolytic anemia, congenital, X-linked	3	known_molec_cause	0	EFO_0004570	0.58054	0
Fibroblast	ENSG00000101977	MCF2	ENSG00000101977	CHM13_G0059612	MCF2	MCF2	protein_coding	protein_coding					0	0			1	1	1_to_1	identical gene model	0.999739	25;28;28;13;22;16;29;23;26;4	25;28;28;13;22;16;29;23;26;4	10	10	0	Path Problem		High Signal Region	High Signal Region					0	MONDO_0024622	0.21967	0
Fibroblast	ENSG00000101981	F9	ENSG00000101981	CHM13_G0059611	F9	F9	protein_coding	protein_coding					0	0					1_to_1	exon_length_diff		8;4;7;7	8;4;7;7	4	4	0					1	Hemophilia B;Thrombophilia 8, X-linked, due to factor IX defect;[Phenylthiocarbamide tasting];{Deep venous thrombosis, protection against};{Warfarin sensitivity}	3;3;3;3;3	known_molec_cause;known_molec_cause;known_molec_cause;known_molec_cause;known_molec_cause	1	Orphanet_98879	0.86221	0
Fibroblast	ENSG00000101986	ABCD1	ENSG00000101986	CHM13_G0059854	ABCD1	ABCD1	protein_coding	protein_coding	29.1488	33.5278	27.64	30.95	1	1	-0.0574047	7.56344e-14	0.20331	0.202953	1_to_1	identical gene model	0.999958	10;2;6	10;2;6	3	3	0	Path Problem				1	Adrenoleukodystrophy;Adrenomyeloneuropathy, adult	3;3	known_molec_cause;known_molec_cause	1	MONDO_0018544	0.84084	0
Fibroblast	ENSG00000101997	CCDC22	ENSG00000101997	CHM13_G0058253	CCDC22	CCDC22	protein_coding	protein_coding	40.6398	46.6083	40.49	45.87	1	1	-0.0498001	5.74322e-17	0.302414	0.302287	1_to_1	identical gene model	0.999811	17;6;5	17;6;5	3	3	0	Path Problem				1	Ritscher-Schinzel syndrome 2	3	known_molec_cause	0	Orphanet_7	0.68702	0
Fibroblast	ENSG00000102001	CACNA1F	ENSG00000102001	CHM13_G0058251	CACNA1F	CACNA1F	protein_coding	protein_coding					0	0			1	1	1_to_1	identical gene model	0.999901	48;48;48;2;4;4	48;48;48;2;4;4	6	6	0	Path Problem				1	Aland Island eye disease;Cone dystrophy 4;Cone dystrophy-3;Cone-rod dystrophy 14;Cone-rod dystrophy, X-linked, 3;Night blindness, congenital stationary (incomplete), 2A, X-linked	3;3;3;3;3;3	known_molec_cause;known_molec_cause;known_molec_cause;known_molec_cause;known_molec_cause;known_molec_cause	0	Orphanet_215	0.79254	0
Fibroblast	ENSG00000102003	SYP	ENSG00000102003	CHM13_G0058249	SYP	SYP	protein_coding	protein_coding	1.53734	1.76048	1.24	1.445	1	1	-0.0492596	9.97417e-17	0.306764	0.306764	1_to_1	identical gene model	0.999949	7;5;6;6;4;4;2;3	7;5;6;6;4;4;2;3	8	8	0	Path Problem				1	Intellectual developmental disorder, X-linked 96	3	known_molec_cause	0	Orphanet_777	0.6827	0
Fibroblast	ENSG00000102007	PLP2	ENSG00000102007	CHM13_G0058247	PLP2	PLP2	protein_coding	protein_coding	427.31	494.246	375.77	427.15	1	1	-0.0496059	8.36296e-17	0.490817	0.490835	1_to_1	identical gene model		5;3	5;3	2	2	0	Path Problem								0	MONDO_0009685	0.071698	0
Fibroblast	ENSG00000102010	BMX	ENSG00000102010	CHM13_G0057726	BMX	BMX	protein_coding	protein_coding					0	0			1	1	1_to_1	identical gene model		19;19;6;19;6	19;19;6;19;6	5	5	0									0	EFO_0004192	0.29002	0
Fibroblast	ENSG00000102021	LUZP4	ENSG00000102021	CHM13_G0059214	LUZP4	LUZP4	protein_coding	protein_coding					0	0			1	1	1_to_1	identical gene model	0.999815	4;3	4;3	2	2	0	Path Problem								0	EFO_0000756	0.032153	0
Fibroblast	ENSG00000102024	PLS3	ENSG00000102024	CHM13_G0059219	PLS3	PLS3	protein_coding	protein_coding	14.5204	16.9229	11.185	11.975	1	1	-0.0484428	2.78713e-16	0.995853	0.995853	1_to_1	identical gene model	0.99931	16;6;3;18;17;16;5;16;6;4	16;6;3;18;17;16;5;16;6;4	10	10	0	Path Problem				1	Bone mineral density QTL18, osteoporosis	3	known_molec_cause	0	MONDO_0018315	0.59416	0
Fibroblast	ENSG00000102030	NAA10	ENSG00000102030	CHM13_G0059867	NAA10	NAA10	protein_coding	protein_coding	43.6994	50.0663	42.1	50.09	1	1	-0.0495393	6.8348e-17	0.986662	0.986658	1_to_1	identical gene model		8;2;8;8;7;7;5;7;7;2;7;5;7;2;3;2	8;2;8;8;7;7;5;7;7;2;7;5;7;2;3;2	16	16	0	Variation, Path Problem				1	Microphthalmia, syndromic 1;Ogden syndrome	3;3	known_molec_cause;known_molec_cause	1	MONDO_0010457	0.80112	0
Fibroblast	ENSG00000102032	RENBP	ENSG00000102032	CHM13_G0059868	RENBP	RENBP	protein_coding	protein_coding	3.057	3.43947	1.91	1.88	1	1	-0.0494134	1.31613e-16	0.957693	0.957693	1_to_1	identical gene model		11;7;11;11;4;6;3;4;4;4	11;7;11;11;4;6;3;4;4;4	10	10	0	Variation, Path Problem								0	EFO_0000616	0.074525	0
Fibroblast	ENSG00000102034	ELF4	ENSG00000102034	CHM13_G0059419	ELF4	ELF4	protein_coding	protein_coding	4.38277	3.74823	4.18	3.57	1	1	0.459922	8.75762e-10	0.957866	0.977106	1_to_1	transcript_count_diff		9;9;10;5	9;8;9;10;5	4	5	0					1	Autoinflammatory syndrome, familial, X-linked, Behcet-like 2;Familial Mediterranean fever, AD;Familial Mediterranean fever, AR;Neutrophilic dermatosis, acute febrile	3;3;3;3	known_molec_cause;known_molec_cause;known_molec_cause;known_molec_cause	0	MONDO_0018967;MONDO_0005341;MONDO_0018531;EFO_0006318;EFO_1000417;MONDO_0016683;EFO_1000233;Orphanet_632	0.36958	1			yes
Fibroblast	ENSG00000102038	SMARCA1	ENSG00000102038	CHM13_G0059405	SMARCA1	MSTRG.5943	protein_coding	protein_coding	0.293714	2.54839	0.27	2.54	1	1	-3.60222	2.2668e-41	0.999511	0.993333	1_to_1	transcript_count_diff		23;25;25;24;6	25;23;25;25;24;25;6	5	7	0									0	HP_0012443	0.2661	0
Fibroblast	ENSG00000102043	MTMR8	ENSG00000102043	CHM13_G0058490	MTMR8	MTMR8	protein_coding	protein_coding	0.272727	0.315	0.15	0.165	0	0			0.598333	0.598333	1_to_1	identical gene model		14;4;4;5	14;4;4;5	4	4	0				High Signal Region					0	EFO_0003847;EFO_0000519	0.0029566	0
Fibroblast	ENSG00000102048	ASB9	ENSG00000102048	CHM13_G0057721	ASB9	ASB9	protein_coding	protein_coding	0.216667	0.258333	0.205	0.24	0	0			0.990672	0.990672	1_to_1	identical gene model	0.999872	6;7;7;7;8;7;4;4;6	6;7;7;7;8;7;4;4;6	9	9	0									0	EFO_0007015	0.28828	0
Fibroblast	ENSG00000102053	ZC3H12B	ENSG00000102053	CHM13_G0058503	ZC3H12B	ZC3H12B	protein_coding	protein_coding	1.2046	1.36443	1.14	1.26	1	1	-0.0483805	1.55995e-16	0.195056	0.195056	1_to_1	identical gene model		6;5	6;5	2	2	0				High Signal Region					0	Orphanet_3454	0.34001	0
Fibroblast	ENSG00000102054	RBBP7	ENSG00000102054	CHM13_G0057754	RBBP7	RBBP7	protein_coding	protein_coding	11.6267	13.3502	10.3	11.395	1	1	-0.0549497	3.73226e-07	0.992776	0.992762	1_to_1	exon_length_diff		5;12;4;12;3;12;5;6;7;3;3;2	5;12;4;12;3;12;5;6;7;3;3;2	12	12	0									0	EFO_0000763	0.46197	0
Fibroblast	ENSG00000102055	PPP1R2C	ENSG00000102055	CHM13_G0058067	PPP1R2C	PPP1R2C	protein_coding	protein_coding	0.81	0.88	0.81	0.88	0	0			0	0	1_to_1	identical gene model		1	1	1	1	0									0	HP_0100806	0.0042488	0
Fibroblast	ENSG00000102057	KCND1	ENSG00000102057	CHM13_G0058234	KCND1	KCND1	protein_coding	protein_coding	1.92184	2.21667	1.59	1.435	1	1	-0.0461811	4.78851e-16	0.817332	0.818066	1_to_1	identical gene model	0.999812	5;6;2	5;6;2	3	3	0	Path Problem								0	MONDO_0005301	0.58327	0
Fibroblast	ENSG00000102076	OPN1LW	ENSG00000102076	CHM13_G0059877	OPN1LW	OPN1LW	protein_coding	protein_coding					0	0					1_to_1	identical gene model	0.998141	6;4;4	6;4;4	3	3	0	Path Problem			High Signal Region	1	Blue cone monochromacy;Colorblindness, protan	3;3	known_molec_cause;known_molec_cause	0	Orphanet_16	0.6437	0
Fibroblast	ENSG00000102078	SLC25A14	ENSG00000102078	CHM13_G0059426	SLC25A14	SLC25A14	protein_coding	protein_coding	4.5569	5.19857	4.135	4.625	1	1	-0.0399718	1.31799e-06	0.987701	0.987735	1_to_1	exon_length_diff		10;12;6;8;5;7;11;10;9;11;10;8;3;4;3	10;12;6;8;5;7;11;10;9;11;10;8;3;4;3	15	15	0									0	EFO_0000400	0.0088699	0
Fibroblast	ENSG00000102081	FMR1	ENSG00000102081	CHM13_G0059721	FMR1	FMR1	protein_coding	protein_coding	5.95127	6.78852	4.32	4.8	1	1	-0.0457547	0.000219753	0.988989	0.988969	1_to_1	exon_count_diff		17;16;16;16;15;12;16;11;10;16;15;2;8;17;12;8;6;2;2;4;2	17;16;16;16;15;12;16;10;10;16;15;2;8;17;12;8;6;2;2;4;2	21	21	0	Path Problem				1	Fragile X syndrome;Fragile X tremor/ataxia syndrome;Premature ovarian failure 1	3;3;3	known_molec_cause;known_molec_cause;known_molec_cause	0	Orphanet_908	0.78859	0
Fibroblast	ENSG00000102096	PIM2	ENSG00000102096	CHM13_G0058230	PIM2	PIM2	protein_coding	protein_coding	5.91723	6.79841	5.33	5.96	1	1	-0.049314	9.14392e-17	0.315817	0.315817	1_to_1	identical gene model		6;2;2	6;2;2	3	3	0	Path Problem								0	EFO_0002571	0.092395	0
Fibroblast	ENSG00000102098	SCML2	ENSG00000102098	CHM13_G0057775	SCML2	SCML2	protein_coding	protein_coding	0.788378	0.819189	0.52	0.53	1	1	-0.0434114	1.43299e-15	0.936139	0.936408	1_to_1	identical gene model		15;3;4;2;8	15;3;4;2;8	5	5	0									0	Orphanet_399805	0.097024	0
Fibroblast	ENSG00000102100	SLC35A2	ENSG00000102100	CHM13_G0058229	SLC35A2	SLC35A2	protein_coding	protein_coding	5.10738	5.85143	4.82	5.26	1	1	-0.0480589	1.61176e-16	0.99595	0.99595	1_to_1	identical gene model	0.999924	5;5;4;5;4;4;4;3;4;3;4;5;4;4;4;3;3;2	5;5;4;5;4;4;4;3;4;3;4;5;4;4;4;3;3;2	18	18	0	Path Problem				1	Congenital disorder of glycosylation, type IIm;Crigler-Najjar syndrome, type I;Crigler-Najjar syndrome, type II;Hyperbilirubinemia, familial transient neonatal;[Bilirubin, serum level of, QTL1];[Gilbert syndrome]	3;3;3;3;3;3	known_molec_cause;known_molec_cause;known_molec_cause;known_molec_cause;known_molec_cause;known_molec_cause	1	MONDO_0010478	0.80096	0
Fibroblast	ENSG00000102103	PQBP1	ENSG00000102103	CHM13_G0058227	PQBP1	PQBP1	protein_coding	protein_coding	7.63908	8.6154	7.21	7.86	1	1	-0.0517882	8.32687e-17	0.997019	0.997012	1_to_1	identical gene model	0.999968	8;7;6;7;6;6;6;3;7;7;7;6;7;6;5;4;6;5	8;7;6;7;6;6;6;3;7;7;7;6;7;6;5;4;6;5	18	18	0	Path Problem				1	Alpha-thalassemia myelodysplasia syndrome, somatic;Alpha-thalassemia/mental retardation syndrome;Intellectual disability-hypotonic facies syndrome, X-linked;Renpenning syndrome	3;3;3;3	known_molec_cause;known_molec_cause;known_molec_cause;known_molec_cause	0	MONDO_0010653	0.78177	0
Fibroblast	ENSG00000102104	RS1	ENSG00000102104	CHM13_G0057780	RS1	RS1	protein_coding	protein_coding					0	0			1	1	1_to_1	exon_length_diff		6;5	6;5	2	2	0					1	Retinoschisis	3	known_molec_cause	1	MONDO_0010725	0.81974	0
Fibroblast	ENSG00000102109	PCSK1N	ENSG00000102109	CHM13_G0058226	PCSK1N	PCSK1N	protein_coding	protein_coding	4.51132	4.99923	2.23	2.47	1	1	-0.0502284	1.36067e-14	0	0	1_to_1	exon_length_diff		3;2	3;2	2	2	0	Path Problem								0	Orphanet_36899	0.065663	0
Fibroblast	ENSG00000102119	EMD	ENSG00000102119	CHM13_G0059888	EMD	EMD	protein_coding	protein_coding	48.2258	46.5071	46.38	42.65	1	1	0.111843	4.20449e-12	0.972595	0.97268	1_to_1	exon_count_diff		5;6;4;6;3;3;5;5;2	5;6;4;5;3;3;5;4;1	9	9	0	Path Problem			Low Mappability	1	Emery-Dreifuss muscular dystrophy 1, X-linked	3	known_molec_cause	0	MONDO_0010680	0.79098	0
Fibroblast	ENSG00000102125	TAFAZZIN	ENSG00000102125	CHM13_G0059893	TAZ	TAZ	protein_coding	protein_coding	4.04689	4.60898	3.74	4.05	1	1	-0.0288326	0.0538342	0.996659	0.996737	1_to_1	exon_count_diff		6;11;10;9;13;10;10;9;5;8;8;10;7;7;3;9;7;10;3;10;11;8;9;4;5;9;3;6;8;5;5;3	6;11;10;9;13;10;10;9;5;7;8;10;7;7;3;9;7;10;3;10;11;8;9;4;5;9;3;6;8;5;5;3	32	32	0	Path Problem				1	Barth syndrome	3	known_molec_cause	0	MONDO_0010543	0.78893	0
Fibroblast	ENSG00000102128	RAB40AL	ENSG00000102128	CHM13_G0059026	RAB40AL	RAB40AL	protein_coding	protein_coding	0.553333	0.6075	0.42	0.455	0	0			0.865646	0.865646	1_to_1	identical gene model		1	1	1	1	0	GRC Housekeeping								0	MONDO_0010353	0.1495	0
Fibroblast	ENSG00000102144	PGK1	ENSG00000102144	CHM13_G0058754	PGK1	PGK1	protein_coding	protein_coding	48.076	6.28921	42.39	5.3	1	1	3.84091	7.50124e-32	0.964727	0.998366	1_to_1	transcript_count_diff		11;4;7;11;2;2	11;4;7;12;12;11;2;2	6	8	0	Clone Problem, Localization Problem				1	Phosphoglycerate kinase 1 deficiency	3	known_molec_cause	1	Orphanet_713	0.81383	0
Fibroblast	ENSG00000102145	GATA1	ENSG00000102145	CHM13_G0058223	GATA1	GATA1	protein_coding	protein_coding					0	0			1	1	1_to_1	identical gene model		5;6;6	5;6;6	3	3	0	Path Problem				1	?Fibromatosis, gingival, 1;Anemia, X-linked, with/without neutropenia and/or platelet abnormalities;Leukemia, megakaryoblastic, with or without Down syndrome, somatic;Noonan syndrome 4;Thrombocytopenia with beta-thalassemia, X-linked;Thrombocytopenia, X-linked, with or without dyserythropoietic anemia	3;3;3;3;3;3	known_molec_cause;known_molec_cause;known_molec_cause;known_molec_cause;known_molec_cause;known_molec_cause	0	MONDO_0010308	0.77943	1			yes
Fibroblast	ENSG00000102158	MAGT1	ENSG00000102158	CHM13_G0058749	MAGT1	MAGT1	protein_coding	protein_coding	1.09213	1.23068	0.68	0.775	1	1	0.0618071	0.174095	0.996741	0.997712	1_to_1	transcript_count_diff		10;10;10;5;4	10;10;10;11;5;4	5	6	0	Path Problem, Localization Problem			High Signal Region	1	Congenital disorder of glycosylation, type Icc;Immunodeficiency, X-linked, with magnesium defect, Epstein-Barr virus infection and neoplasia	3;3	known_molec_cause;known_molec_cause	0	MONDO_0010455	0.7447	0
Fibroblast	ENSG00000102172	SMS	ENSG00000102172	CHM13_G0057819	SMS	SMS	protein_coding	protein_coding	70.2702	79.6419	60.27	66.68	1	1	-0.0494107	8.6963e-17	0.811544	0.811543	1_to_1	identical gene model		11;9;5;6	11;9;5;6	4	4	0					1	Intellectual developmental disorder, X-linked syndromic, Snyder-Robinson type;Smith-Magenis syndrome	3;3	known_molec_cause;known_molec_cause	0	Orphanet_3063	0.76081	0
Fibroblast	ENSG00000102174	PHEX	ENSG00000102174	CHM13_G0057820	PHEX	PHEX	protein_coding	protein_coding	1.215	1.35509	0.87	0.94	1	1	-0.0466303	3.91248e-16	0	0	1_to_1	identical gene model		22;4	22;4	2	2	0					1	Hypophosphatemic rickets, X-linked dominant	3	known_molec_cause	0	Orphanet_89936	0.78632	0
Fibroblast	ENSG00000102178	UBL4A	ENSG00000102178	CHM13_G0059901	UBL4A	UBL4A	protein_coding	protein_coding	61.6235	70.2508	53.87	62.33	1	1	-0.0475536	1.28894e-16	0.726494	0.728136	1_to_1	identical gene model	0.999511	4;3;5;2;4;2;2	4;3;5;2;4;2;2	7	7	0	Path Problem								0	EFO_0002517	0.075724	0
Fibroblast	ENSG00000102181	CD99L2	ENSG00000102181	CHM13_G0059766	CD99L2	CD99L2	protein_coding	protein_coding	4.20569	4.79643	3.095	2.8	1	1	-0.0477402	2.08775e-16	0.998217	0.998218	1_to_1	identical gene model	0.999991	11;12;8;12;8;9;9;7;5	11;12;8;12;8;9;9;7;5	9	9	0	Path Problem								0	EFO_0000519	0.18479	0
Fibroblast	ENSG00000102189	EEA1	ENSG00000102189	CHM13_G0013201	EEA1	EEA1	protein_coding	protein_coding	10.9806	11.4759	8.26	8.5	1	1	-0.0409296	4.40104e-11	0.251785	0.252928	1_to_1	exon_length_diff		29;18;4;5;4	29;18;4;5;4	5	5	0				High Signal Region					0	EFO_0008354	0.34228	0
Fibroblast	ENSG00000102195	GPR50	ENSG00000102195	CHM13_G0059776	GPR50	GPR50	protein_coding	protein_coding	0.22	0.25	0.22	0.25	0	0			0	0	1_to_1	identical gene model	0.999823	2	2	1	1	0	Path Problem								0	EFO_0000182	0.073916	0
Fibroblast	ENSG00000102218	RP2	ENSG00000102218	CHM13_G0058126	RP2	RP2	protein_coding	protein_coding	21.4925	24.483	17.88	19.65	1	1	-0.051774	3.30354e-17	0	0	1_to_1	identical gene model	0.999955	5	5	1	1	0	Clone Problem				1	Chromosome Xp11.3 deletion syndrome;Retinitis pigmentosa 2	4;3	del_dup_syndrome;known_molec_cause	0	Orphanet_791	0.77777	0
Fibroblast	ENSG00000102221	JADE3	ENSG00000102221	CHM13_G0058128	JADE3	JADE3	protein_coding	protein_coding	0.363158	0.415263	0.28	0.33	0	0	-0.044111	5.45655e-16	0.996096	0.996096	1_to_1	identical gene model	0.999991	6;11;11;5	6;11;11;5	4	4	0	Clone Problem								0	EFO_0000304	0.2242	0
Fibroblast	ENSG00000102225	CDK16	ENSG00000102225	CHM13_G0058137	CDK16	CDK16	protein_coding	protein_coding	14.8812	17.2617	13.7	15.28	1	1	-0.050375	7.0842e-17	0.997349	0.997349	1_to_1	identical gene model		3;3;16;3;3;16;5;5;17;12;8;6;11;16;16;5;9;5;5;2;4;4;2	3;3;16;3;3;16;5;5;17;12;8;6;11;16;16;5;9;5;5;2;4;4;2	23	23	0									0	EFO_0003847	0.11978	0
Fibroblast	ENSG00000102226	USP11	ENSG00000102226	CHM13_G0058138	USP11	USP11	protein_coding	protein_coding	6.8825	7.81103	5.37	5.965	1	1	-0.0420306	2.49651e-12	0.996327	0.996345	1_to_1	exon_length_diff		21;4;21;19;7;9;3;2;4;3;6;3	21;4;21;19;7;9;3;2;4;3;6;3	12	12	0									0	EFO_0000519	0.2869	0
Fibroblast	ENSG00000102230	PCYT1B	ENSG00000102230	CHM13_G0057853	PCYT1B	PCYT1B	protein_coding	protein_coding	0.66	0.71	0.66	0.71	0	0			0.998374	0.998374	1_to_1	exon_length_diff		8;8;9;7	8;8;9;7	4	4	0									0	EFO_0000519	0.18479	0
Fibroblast	ENSG00000102239	BRS3	ENSG00000102239	CHM13_G0059570	BRS3	BRS3	protein_coding	protein_coding	0.125	0.14	0.125	0.14	0	0			0	0	1_to_1	identical gene model		3	3	1	1	0									0	MONDO_0008170	0.25741	0
Fibroblast	ENSG00000102241	HTATSF1	ENSG00000102241	CHM13_G0059571	HTATSF1	HTATSF1	protein_coding	protein_coding	2.11102	2.18979	1.34	1.39	1	1	-0.043967	1.41807e-15	0.997669	0.997669	1_to_1	identical gene model		10;6;6;9	10;6;6;9	4	4	0									0	EFO_0008361	0.13373	0
Fibroblast	ENSG00000102243	VGLL1	ENSG00000102243	CHM13_G0059572	VGLL1	VGLL1	protein_coding	protein_coding					0	0			1	1	1_to_1	identical gene model		5;4;3;2	5;4;3;2	4	4	0									0	EFO_0000311	0.077646	0
Fibroblast	ENSG00000102245	CD40LG	ENSG00000102245	CHM13_G0059577	CD40LG	CD40LG	protein_coding	protein_coding					0	0					1_to_1	exon_length_diff		5;4	5;4	2	2	0					1	Immunodeficiency, X-linked, with hyper-IgM	3	known_molec_cause	1	Orphanet_101088	0.82329	0
Fibroblast	ENSG00000102265	TIMP1	ENSG00000102265	CHM13_G0058153	TIMP1	TIMP1	protein_coding	protein_coding	534.723	632.437	404.19	457.1	1	1	-0.0500035	7.29641e-17	0.981971	0.981973	1_to_1	identical gene model		4;6;5;4;2	4;6;5;4;2	5	5	0									0	EFO_0000181	0.19207	0
Fibroblast	ENSG00000102271	KLHL4	ENSG00000102271	CHM13_G0058837	KLHL4	KLHL4	protein_coding	protein_coding	0.306667	0.333333	0.18	0.2	0	0			0.624945	0.624945	1_to_1	exon_length_diff		12;11;11	12;11;11	3	3	0									0	EFO_0001064	0.019359	0
Fibroblast	ENSG00000102287	GABRE	ENSG00000102287	CHM13_G0059790	GABRE	GABRE	protein_coding	protein_coding	15.3393	17.1522	8.39	8.61	1	1	-0.0512856	8.19316e-17	0.90235	0.902174	1_to_1	exon_length_diff		9;4;3;2;2;3;8;3;3;2;2;3	9;4;3;2;2;3;8;3;3;2;2;3	12	12	0									0	EFO_0000474	0.60577	0
Fibroblast	ENSG00000102290	PCDH11X	ENSG00000102290	CHM13_G0058871	PCDH11X	PCDH11X	protein_coding	protein_coding					0	0			1	1	1_to_1	identical gene model	0.999868	6;2;7;6;5;5;6;7	6;2;7;6;5;5;6;7	8	8	0		Error_Kmer		High Signal Region					0	EFO_0000616	0.029121	0
Fibroblast	ENSG00000102302	FGD1	ENSG00000102302	CHM13_G0058409	FGD1	FGD1	protein_coding	protein_coding	21.0162	23.8692	16.3	16.71	1	1	-0.0521354	2.52985e-17	0.489653	0.489666	1_to_1	identical gene model		18	18	1	1	0					1	Aarskog-Scott syndrome;Intellectual developmental disorder, X-linked, syndromic 16	3;3	known_molec_cause;known_molec_cause	1	MONDO_0010589	0.8068	0
Fibroblast	ENSG00000102309	PIN4	ENSG00000102309	CHM13_G0058632	PIN4	PIN4	protein_coding	protein_coding	6.30831	7.12905	4.67	5.25	1	1	-0.0439297	8.90001e-12	0.977793	0.977572	1_to_1	exon_length_diff		3;3;4;4;4;6;4;4;3	3;3;4;4;4;6;4;4;3	9	9	0									0	EFO_0006335	0.27513	0
Fibroblast	ENSG00000102312	PORCN	ENSG00000102312	CHM13_G0058204	PORCN	PORCN	protein_coding	protein_coding	4.34865	5.0852	3.02	3.345	1	1	-0.044528	1.19387e-15	0.995101	0.9951	1_to_1	identical gene model		14;4;15;10;13;14;6;4;12;13;4;13;13;3	14;4;15;10;13;14;6;4;12;13;4;13;13;3	14	14	0	Path Problem				1	Focal dermal hypoplasia	3	known_molec_cause	1	Orphanet_2092	0.82774	0
Fibroblast	ENSG00000102313	ITIH6	ENSG00000102313	CHM13_G0058412	ITIH6	ITIH6	protein_coding	protein_coding					0	0					1_to_1	identical gene model		13;2	13;2	2	2	0				High Signal Region					0	Orphanet_314811	0.36034	0
Fibroblast	ENSG00000102316	MAGED2	ENSG00000102316	CHM13_G0058413	MAGED2	MAGED2	protein_coding	protein_coding	111.486	89.171	97.49	86.03	1	1	0.081238	9.75196e-06	0.990489	0.992096	1_to_1	transcript_count_diff		12;14;13;13;6;12;13;15;12;2;4;4;3	12;14;13;13;6;12;13;15;11;13;2;3;4;3	13	14	0					1	Bartter syndrome, type 5, antenatal, transient	3	known_molec_cause	0	MONDO_0015231	0.62174	0
Fibroblast	ENSG00000102317	RBM3	ENSG00000102317	CHM13_G0058210	RBM3	RBM3	protein_coding	protein_coding	57.2663	66.9843	51.53	56.87	1	1	-0.0572165	1.99806e-17	0.962143	0.96214	1_to_1	identical gene model	0.998968	5;7;4;8;6;6;2;3;6;2;3	5;7;4;8;6;6;2;3;6;2;3	11	11	0	Path Problem								0	EFO_0000616	0.093599	0
Fibroblast	ENSG00000102349	KLF8	ENSG00000102349	CHM13_G0058449	KLF8	KLF8	protein_coding	protein_coding	0.246154	0.217619	0.22	0.19	1	1	0.143712	0.0126116	0.84672	0.860015	1_to_1	exon_length_diff		6;2;6;5;7;4	6;2;6;5;7;4	6	6	0									0	EFO_0001645	0.15502	0
Fibroblast	ENSG00000102359	SRPX2	ENSG00000102359	CHM13_G0058935	SRPX2	SRPX2	protein_coding	protein_coding	12.8011	14.5238	11.01	12.52	1	1	-0.0576429	4.79908e-19	0.880199	0.8795	1_to_1	exon_length_diff		7;11;4;3;2;7;10;5;3	7;11;4;3;2;7;10;5;3	9	9	0	GRC Housekeeping				1	?Rolandic epilepsy, impaired intellectual development, and speech dyspraxia;Polymicrogyria, bilateral perisylvian	3;2	known_molec_cause;linakge_mapping	0	MONDO_0015587	0.55437	0
Fibroblast	ENSG00000102362	SYTL4	ENSG00000102362	CHM13_G0058936	SYTL4	SYTL4	protein_coding	protein_coding	6.25604	7.39942	0.55	0.58	1	1	-0.0459905	6.4975e-16	0.990056	0.990087	1_to_1	exon_length_diff		19;17;2;17;10;2	19;17;2;17;10;2	6	6	0	GRC Housekeeping								0	EFO_0000304	0.24533	0
Fibroblast	ENSG00000102383	ZDHHC15	ENSG00000102383	CHM13_G0058723	ZDHHC15	ZDHHC15	protein_coding	protein_coding	0.313333	0.334	0.16	0.165	0	0	-0.0479244	1.77602e-16	0.926131	0.926359	1_to_1	exon_length_diff		12;11;2	12;11;2	3	3	0	Path Problem			Low Mappability	1	Intellectual developmental disorder, X-linked 91	4	del_dup_syndrome	0	Orphanet_777	0.3705	0
Fibroblast	ENSG00000102384	CENPI	ENSG00000102384	CHM13_G0058952	CENPI	CENPI	protein_coding	protein_coding	3.80547	4.35484	1.82	1.98	1	1	-0.0493385	1.00628e-16	0.639507	0.639523	1_to_1	identical gene model	0.999883	4;4;15;21;20	4;4;15;21;20	5	5	0									0	HP_0008209	0.11087	0
Fibroblast	ENSG00000102385	DRP2	ENSG00000102385	CHM13_G0058954	DRP2	MSTRG.5914	protein_coding	protein_coding	0.191667	0.22	0.185	0.15	0	0			0.997904	0.998803	1_to_1	transcript_count_diff		24;24;22;16;22	24;25;25;24;22;24;24;22;16;22	5	10	0									0	HP_0001263	0.11087	0
Fibroblast	ENSG00000102387	TAF7L	ENSG00000102387	CHM13_G0058955	TAF7L	TAF7L	protein_coding	protein_coding	0.395556	0.452222	0.28	0.33	0	0			0.949375	0.947085	1_to_1	exon_length_diff		13;11;13	13;11;13	3	3	0									0	EFO_0000764	0.57838	0
Fibroblast	ENSG00000102390	PBDC1	ENSG00000102390	CHM13_G0058733	PBDC1	PBDC1	protein_coding	protein_coding	46.7178	53.4941	47.96	52.72	1	1	-0.0493984	7.81684e-17	0.813662	0.813662	1_to_1	identical gene model		5;6	5;6	2	2	0	Path Problem								0	EFO_0007015	0.17945	0
Fibroblast	ENSG00000102393	GLA	ENSG00000102393	CHM13_G0058963	GLA	GLA	protein_coding	protein_coding	1.26828	1.46968	1.115	1.3	1	1	-0.0484909	1.37643e-16	0.99712	0.99712	1_to_1	identical gene model	0.999996	7;4;7;8;6;6;8;4;6;7;7;9;5;6;8;6	7;4;7;8;6;6;8;4;6;7;7;9;5;6;8;6	16	16	0					1	Fabry disease;Fabry disease, cardiac variant	3;3	known_molec_cause;known_molec_cause	1	MONDO_0010526	0.89812	0
Fibroblast	ENSG00000102401	ARMCX3	ENSG00000102401	CHM13_G0058971	ARMCX3	ARMCX3	protein_coding	protein_coding	15.8372	17.6464	12.38	13.6	1	1	-0.0493248	1.48231e-16	0.984497	0.984497	1_to_1	identical gene model		5;5;4;5;3;5;5	5;5;4;5;3;5;5	7	7	0	Path Problem								0	EFO_0000182	0.073916	0
Fibroblast	ENSG00000102409	BEX4	ENSG00000102409	CHM13_G0059034	BEX4	BEX4	protein_coding	protein_coding	30.8835	34.5633	28.56	30.92	1	1	-0.0483223	1.12674e-16	0.756021	0.755966	1_to_1	identical gene model		3;2	3;2	2	2	0									0	EFO_0000199	0.082185	0
Fibroblast	ENSG00000102445	RUBCNL	ENSG00000102445	CHM13_G0014801	RUBCNL	RUBCNL	protein_coding	protein_coding	2.43829	2.82974	2.33	2.39	1	1	-0.0472057	3.37357e-16	0.994436	0.994435	1_to_1	identical gene model		17;14;13;15;15;14;15;17;15;16;14;14;15;13;5;15;15;14;3;14;2;3	17;14;13;15;15;14;15;17;15;16;14;14;15;13;5;15;15;14;3;14;2;3	22	22	0									0	EFO_0001663	0.11087	0
Fibroblast	ENSG00000102452	NALCN	ENSG00000102452	CHM13_G0015436	NALCN	NALCN	protein_coding	protein_coding	2.00119	2.28931	1.22	1.37	1	1	-0.0465212	2.96391e-16	0.974019	0.97402	1_to_1	identical gene model	0.999831	44;42;43;45;45;20;5;17;16;16;2;15;15;14;11;7;6;6	44;42;43;45;45;20;5;17;16;16;2;15;15;14;11;7;6;6	18	18	0					1	Congenital contractures of the limbs and face, hypotonia, and developmental delay;Hypotonia, infantile, with psychomotor retardation and characteristic facies 1	3;3	known_molec_cause;known_molec_cause	1	EFO_1001868	0.81413	0
Fibroblast	ENSG00000102466	FGF14	ENSG00000102466	CHM13_G0015438	FGF14	FGF14	protein_coding	protein_coding	3.59062	4.06016	2.44	2.75	1	1	-0.0527902	7.36667e-10	0.943796	0.942979	1_to_1	exon_length_diff		5;5;2;2	5;5;2;2	4	4	0					1	Spinocerebellar ataxia 27	3	known_molec_cause	0	Orphanet_98764	0.73911	0
Fibroblast	ENSG00000102468	HTR2A	ENSG00000102468	CHM13_G0014814	HTR2A	HTR2A	protein_coding	protein_coding	3.04362	3.43761	2.11	2.46	1	1	-0.059789	4.38669e-07	0.919732	0.91931	1_to_1	identical gene model	0.999659	3;4;3;1	3;4;3;1	4	4	0					1	{Alcohol dependence, susceptibility to};{Anorexia nervosa, susceptibility to};{Major depressive disorder, response to citalopram therapy in};{Obsessive-compulsive disorder, susceptibility to};{Schizophrenia, susceptibility to};{Seasonal affective disorder, susceptibility to}	3;3;3;3;3;3	known_molec_cause;known_molec_cause;known_molec_cause;known_molec_cause;known_molec_cause;known_molec_cause	0	MONDO_0005090	0.6239	0
Fibroblast	ENSG00000102471	NDFIP2	ENSG00000102471	CHM13_G0015194	NDFIP2	NDFIP2	protein_coding	protein_coding	0.255	0.245	0.29	0.235	0	0			0.999929	0.999929	1_to_1	identical gene model	0.999853	8;8;9;8;7;8;2	8;8;9;8;7;8;2	7	7	0									0	EFO_0010736	0.36358	0
Fibroblast	ENSG00000102524	TNFSF13B	ENSG00000102524	CHM13_G0015507	TNFSF13B	TNFSF13B	protein_coding	protein_coding	0.377647	0.412778	0.31	0.32	0	0	-0.0483011	1.36446e-16	0.918354	0.918354	1_to_1	identical gene model		2;5;6;4;5;2	2;5;6;4;5;2	6	6	0				High Signal Region					0	EFO_0002690	0.6199	0
Fibroblast	ENSG00000102531	FNDC3A	ENSG00000102531	CHM13_G0014846	FNDC3A	FNDC3A	protein_coding	protein_coding	1.25762	1.37927	0.92	0.92	1	1	-0.0444973	2.1296e-15	0.995696	0.995696	1_to_1	identical gene model		26;8;26;26;24;5	26;8;26;26;24;5	6	6	0	Variation			High Signal Region					0	EFO_0004308	0.33289	0
Fibroblast	ENSG00000102539	MLNR	ENSG00000102539	CHM13_G0014852	MLNR	MLNR	protein_coding	protein_coding	0.63	0.78	0.63	0.78	0	0			0	0	1_to_1	identical gene model		2	2	1	1	0									0	MONDO_0008170	0.25741	0
Fibroblast	ENSG00000102543	CDADC1	ENSG00000102543	CHM13_G0014854	CDADC1	CDADC1	protein_coding	protein_coding	11.9911	13.7603	11.31	13.12	1	1	-0.0511002	1.01528e-16	0.670328	0.670005	1_to_1	identical gene model	0.998665	10;3;6;5;6;4	10;3;6;5;6;4	6	6	0									0	EFO_0004312	0.30079	0
Fibroblast	ENSG00000102547	CAB39L	ENSG00000102547	CHM13_G0014855	CAB39L	CAB39L	protein_coding	protein_coding	1.06429	1.1875	0.81	0.96	1	1	-0.0490236	1.30941e-10	0.993568	0.993522	1_to_1	exon_length_diff		9;11;10;12;6;6;12;5;5;4;4;5	9;11;10;12;6;6;12;5;5;4;4;5	12	12	0									0	MONDO_0005180	0.27931	0
Fibroblast	ENSG00000102554	KLF5	ENSG00000102554	CHM13_G0015105	KLF5	KLF5	protein_coding	protein_coding	1.31474	1.59639	0.425	0.45	1	1	-0.0441654	1.10775e-15	0.983618	0.983631	1_to_1	identical gene model	0.999929	2;4;4;2;2	2;4;4;2;2	5	5	0									0	EFO_0005091	0.37992	0
Fibroblast	ENSG00000102572	STK24	ENSG00000102572	CHM13_G0015375	STK24	STK24	protein_coding	protein_coding	2.24738	2.42556	1.65	1.78	1	1	-0.0656725	7.12524e-08	0.996434	0.996419	1_to_1	exon_length_diff		11;10;5;11;4;10;5;4	11;10;5;11;4;10;5;4	8	8	0									0	EFO_0007800	0.42306	0
Fibroblast	ENSG00000102575	ACP5	ENSG00000102575	CHM13_G0027594	ACP5	ACP5	protein_coding	protein_coding	1.66333	2.00692	1.22	1.5	0	0			0.98919	0.98606	1_to_1	exon_count_diff		7;5;6;3;2;4;2;2;3;4;4;4	7;5;6;3;2;4;2;2;3;4;4;3	12	12	0					1	Spondyloenchondrodysplasia with immune dysregulation	3	known_molec_cause	1	MONDO_0011939	0.80458	0
Fibroblast	ENSG00000102580	DNAJC3	ENSG00000102580	CHM13_G0015337	DNAJC3	DNAJC3	protein_coding	protein_coding	46.7154	52.5006	46.38	52.93	1	1	-0.0486264	9.98965e-17	0.308866	0.308904	1_to_1	exon_length_diff		12;11	12;11	2	2	0				High Signal Region	1	?Ataxia, combined cerebellar and peripheral, with hearing loss and diabetes mellitus	3	known_molec_cause	0	EFO_0007328	0.38211	0
Fibroblast	ENSG00000102595	UGGT2	ENSG00000102595	CHM13_G0015342	UGGT2	UGGT2	protein_coding	protein_coding	27.9109	4.68587	28.12	3.51	1	1	3.336	1.52311e-45	0.494352	0.976572	1_to_1	transcript_count_diff		39;3;3;8;6;7;10;5;10;7;8;8;8	39;38;39;3;3;8;6;7;10;5;10;7;8;8;8	13	15	0				High Signal Region					0	EFO_0004531	0.22157	0
Fibroblast	ENSG00000102606	ARHGEF7	ENSG00000102606	CHM13_G0015555	ARHGEF7	ARHGEF7	protein_coding	protein_coding	10.0775	10.999	8.38	9.36	1	1	-0.0428037	2.55789e-10	0.994572	0.994604	1_to_1	exon_length_diff		2;19;18;20;2;4;22;6;16;13;21;20;4;20;4;17;7;14;4;2	2;19;18;20;2;4;22;6;16;13;21;20;4;20;4;17;7;14;4;2	20	20	0									0	EFO_0004340	0.27306	0
Fibroblast	ENSG00000102678	FGF9	ENSG00000102678	CHM13_G0014354	FGF9	FGF9	protein_coding	protein_coding	2.87844	2.918	1.39	1.41	1	1	-0.0486246	1.71108e-16	0.317566	0.318007	1_to_1	identical gene model	0.999328	3;3;2	3;3;2	3	3	0					1	Multiple synostoses syndrome 3	3	known_molec_cause	0	Orphanet_3237	0.62838	0
Fibroblast	ENSG00000102683	SGCG	ENSG00000102683	CHM13_G0014375	SGCG	SGCG	protein_coding	protein_coding	27.2605	31.8522	18.88	21.98	1	1	-0.0750061	5.54122e-14	0	0	1_to_1	identical gene model	0.999622	8	8	1	1	0					1	Muscular dystrophy, limb-girdle, autosomal recessive 5	3	known_molec_cause	0	Orphanet_353	0.7529	0
Fibroblast	ENSG00000102699	PARP4	ENSG00000102699	CHM13_G0014404	PARP4	MSTRG.1526	protein_coding	protein_coding	60.1563	1.78686	55.42	1.48	1	1	7.9783	3.24012e-67	0.0593219	0.99791	1_to_1	transcript_count_diff		34;3;3	33;35;34;3;3	3	5	0									0	MONDO_0100096;EFO_0000694	0.36958	0
Fibroblast	ENSG00000102710	SUPT20H	ENSG00000102710	CHM13_G0014629	SUPT20H	SUPT20H	protein_coding	protein_coding	6.83469	7.62242	5.6	6.045	1	1	-0.0681072	3.69777e-08	0.992086	0.99198	1_to_1	exon_length_diff		26;9;25;25;23;25;25;12;2;2;25;25;7;18;5;8;3;7;9;6;9;10;2;3	26;9;25;25;23;25;25;12;2;2;25;25;7;18;5;8;3;7;9;6;9;10;2;3	24	24	0									0	EFO_0007984	0.33742	0
Fibroblast	ENSG00000102738	MRPS31	ENSG00000102738	CHM13_G0014675	MRPS31	MRPS31	protein_coding	protein_coding	25.5032	29.1178	24.64	28.03	1	1	-0.0495769	7.52716e-17	0.679703	0.679703	1_to_1	identical gene model		7;2;3;3	7;2;3;3	4	4	0				High Signal Region					0	EFO_0004526	0.29943	0
Fibroblast	ENSG00000102743	SLC25A15	ENSG00000102743	CHM13_G0014677	SLC25A15	SLC25A15	protein_coding	protein_coding	19.2972	22.1898	17.22	19.28	1	1	-0.0506528	5.35058e-17	0.162091	0.162091	1_to_1	identical gene model		7;7;3;4	7;7;3;4	4	4	0					1	Hyperornithinemia-hyperammonemia-homocitrullinemia syndrome	3	known_molec_cause	1	Orphanet_415	0.82545	0
Fibroblast	ENSG00000102753	KPNA3	ENSG00000102753	CHM13_G0014863	KPNA3	KPNA3	protein_coding	protein_coding	47.2674	52.4338	42.49	46.73	1	1	-0.0494228	7.54802e-16	0.07812	0.0784571	1_to_1	exon_length_diff		17;4	17;4	2	2	0									0	EFO_0007328	0.46197	0
Fibroblast	ENSG00000102755	FLT1	ENSG00000102755	CHM13_G0014498	FLT1	MSTRG.1536	protein_coding	protein_coding	2.43565	2.25772	1.565	1.42	1	1	0.846106	4.32358e-13	0.792482	0.903387	1_to_1	transcript_count_diff		30;12;3;10;17;15;13;14;12	16;30;12;3;10;17;15;13;14;12	9	10	0									0	EFO_0000681	0.62196	0
Fibroblast	ENSG00000102760	RGCC	ENSG00000102760	CHM13_G0014702	RGCC	RGCC	protein_coding	protein_coding	269.396	306.821	112.22	128.16	1	1	-0.0469885	1.15839e-16	0.0157713	0.0157713	1_to_1	identical gene model		5;3	5;3	2	2	0	Variation								0	EFO_0009270	0.37852	0
Fibroblast	ENSG00000102763	VWA8	ENSG00000102763	CHM13_G0014705	VWA8	MSTRG.1562	protein_coding	protein_coding	12.8874	1.71086	9.67	0.73	1	1	4.76141	1.00863e-32	0.337689	0.980512	1_to_1	transcript_count_diff		45;6;26;3	44;44;45;6;26;3	4	6	0	Variation								0	EFO_0004838	0.40907	0
Fibroblast	ENSG00000102780	DGKH	ENSG00000102780	CHM13_G0014712	DGKH	DGKH	protein_coding	protein_coding	2.92204	3.36308	2.53	2.775	1	1	-0.0551671	1.81008e-11	0.976404	0.975461	1_to_1	exon_length_diff		30;30;29;2;28;28;25;29;31;3	30;30;29;2;28;28;25;29;31;3	10	10	0				High Signal Region					0	EFO_0004995	0.41824	0
Fibroblast	ENSG00000102781	KATNAL1	ENSG00000102781	CHM13_G0014525	KATNAL1	MSTRG.1539	protein_coding	protein_coding	11.7314	1.44778	9.99	1.015	1	1	6.43219	5.4109e-42	0.520789	0.998032	1_to_1	transcript_count_diff		11;11;2;4;4	10;11;11;10;11;2;4;4	5	8	0				High Signal Region					0	EFO_0007825	0.39129	0
Fibroblast	ENSG00000102786	INTS6	ENSG00000102786	CHM13_G0014901	INTS6	MSTRG.1582	protein_coding	protein_coding	5.33609	2.77581	4.29	1.45	1	1	0.271849	1.85713e-09	0.947742	0.96178	1_to_1	transcript_count_diff		4;19;18;20;15;11;12;3;5;4;5;4;3;5;4;4;3;5;5;3	19;21;4;19;18;20;15;11;12;3;5;4;5;4;3;5;4;4;3;5;5;3	20	22	0									0	EFO_0004345	0.3691	0
Fibroblast	ENSG00000102794	ACOD1	ENSG00000102794	CHM13_G0015150	ACOD1	ACOD1	protein_coding	protein_coding					0	0					1_to_1	identical gene model		5;4	5;4	2	2	0									0	EFO_0000616	0.081422	0
Fibroblast	ENSG00000102796	DHRS12	ENSG00000102796	CHM13_G0014914	DHRS12	DHRS12	protein_coding	protein_coding	11.3389	13.0459	10.47	12.11	1	1	-0.0483815	1.04136e-16	0.9214	0.921126	1_to_1	identical gene model	0.999314	10;8;10;4;8;4;5;7;4;5	10;8;10;4;8;4;5;7;4;5	10	10	0									0	EFO_0010225	0.27961	0
Fibroblast	ENSG00000102802	MEDAG	ENSG00000102802	CHM13_G0014545	MEDAG	MEDAG	protein_coding	protein_coding	135.824	154.849	109.34	122.88	1	1	-0.0497778	9.70873e-17	0.0538734	0.0538502	1_to_1	identical gene model	0.999885	5;4	5;4	2	2	0									0	EFO_0007014	0.2885	0
Fibroblast	ENSG00000102804	TSC22D1	ENSG00000102804	CHM13_G0014753	TSC22D1	TSC22D1	protein_coding	protein_coding	32.8079	15.2402	30.29	13.39	1	1	2.51495	2.29987e-29	0.919851	0.993078	1_to_1	transcript_count_diff		3;3;2;3;3;2;3;2;3;3;3;2;2	3;3;2;3;3;4;4;4;2;3;2;3;3;3;2;2	13	16	0									0	EFO_0004747	0.29424	0
Fibroblast	ENSG00000102805	CLN5	ENSG00000102805	CHM13_G0015153	CLN5	CLN5	protein_coding	protein_coding	2.52785	2.79317	2.25	2.47	1	1	-0.0597565	7.63226e-13	0.993371	0.993316	1_to_1	exon_count_diff		4;5;3;4;4;5;4;5;6;4;5;4;1;5;4;1;2;2;2	4;5;3;4;4;5;4;5;7;4;5;4;1;5;4;1;2;2;1	19	19	0					1	Ceroid lipofuscinosis, neuronal, 5	3	known_molec_cause	0	Orphanet_228360	0.79445	0
Fibroblast	ENSG00000102837	OLFM4	ENSG00000102837	CHM13_G0014950	OLFM4	OLFM4	protein_coding	protein_coding	0.402	0.464444	0.34	0.41	0	0			0	0	1_to_1	identical gene model	0.998893	5	5	1	1	0									0	EFO_0003761	0.49659	0
Fibroblast	ENSG00000102854	MSLN	ENSG00000102854	CHM13_G0020194	MSLN	MSLN	protein_coding	protein_coding	0.321667	0.376667	0.27	0.34	0	0			0.985801	0.985508	1_to_1	identical gene model	0.999059	18;18;17;17;11;7;8;7	18;18;17;17;11;7;8;7	8	8	0									0	EFO_0010603	0.30644	0
Fibroblast	ENSG00000102858	MGRN1	ENSG00000102858	CHM13_G0020489	MGRN1	MGRN1	protein_coding	protein_coding	8.08817	9.10492	5.115	5.51	1	1	-0.0488701	1.50519e-16	0.992107	0.992137	1_to_1	exon_length_diff		5;16;17;15;18;17;17;16;1;11;6;6;5;4;6;5;3;4	5;16;17;15;18;17;17;16;1;11;6;6;5;4;6;5;3;4	18	18	0									0	EFO_0004696	0.22111	0
Fibroblast	ENSG00000102870	ZNF629	ENSG00000102870	CHM13_G0021240	ZNF629	ZNF629	protein_coding	protein_coding	28.6115	32.399	26.68	28.78	1	1	-0.0509031	6.97583e-17	0	0	1_to_1	identical gene model	0.99992	3	3	1	1	0									0	EFO_0000616	0.074216	0
Fibroblast	ENSG00000102871	TRADD	ENSG00000102871	CHM13_G0021972	TRADD	TRADD	protein_coding	protein_coding	11.8311	13.624	10.58	12.68	1	1	-0.0492134	8.33998e-17	0.945792	0.945798	1_to_1	identical gene model		5;3;2;2;3	5;3;2;2;3	5	5	0									0	EFO_0000508	0.36958	0
Fibroblast	ENSG00000102878	HSF4	ENSG00000102878	CHM13_G0021975	HSF4	HSF4	protein_coding	protein_coding	5.73274	5.15917	5.68	4.41	1	1	-0.0126901	0.552495	0.958285	0.960445	1_to_1	exon_count_diff		9;13;13;13;4;12;11;12;12;13;2;7;8;8;4;5;3;3;4;7;5;6;2;5;3	7;13;13;13;4;12;11;12;12;13;2;7;6;8;4;4;3;3;3;7;5;6;2;5;3	25	25	0					1	Cataract 5, multiple types	3	known_molec_cause	0	MONDO_0007290	0.77064	0
Fibroblast	ENSG00000102879	CORO1A	ENSG00000102879	CHM13_G0021180	CORO1A	CORO1A	protein_coding	protein_coding	0.595	0.666667	0.355	0.385	0	0			0.993799	0.993799	1_to_1	identical gene model	0.999747	6;5;2;11;10;3;4;12;4;10;6;4;2;5;3;2;2	6;5;2;11;10;3;4;12;4;10;6;4;2;5;3;2;2	17	17	0	Variation			Low Mappability	1	Immunodeficiency 8	3	known_molec_cause	0	MONDO_0014168	0.73353	0
Fibroblast	ENSG00000102882	MAPK3	ENSG00000102882	CHM13_G0021179	MAPK3	MAPK3	protein_coding	protein_coding	36.3414	41.5065	33.86	40.19	1	1	-0.0497023	1.19693e-16	0.993435	0.993433	1_to_1	identical gene model		9;9;8;8;9;2;5;2;7;2;7;8;7;4;4	9;9;8;8;9;2;5;2;7;2;7;8;7;4;4	15	15	0	Variation								0	EFO_0000311	0.61837	0
Fibroblast	ENSG00000102886	GDPD3	ENSG00000102886	CHM13_G0021176	GDPD3	GDPD3	protein_coding	protein_coding	2.02151	2.24269	1.28	1.495	1	1	-0.0464712	4.78297e-16	0.902071	0.902071	1_to_1	identical gene model	0.999535	9;10;2;3;3	9;10;2;3;3	5	5	0	Variation								0	EFO_0000519	0.23099	0
Fibroblast	ENSG00000102890	ELMO3	ENSG00000102890	CHM13_G0021980	ELMO3	ELMO3	protein_coding	protein_coding	0.4575	0.53	0.465	0.515	0	0			0.999107	0.999107	1_to_1	identical gene model		19;20;20;9;19;7	19;20;20;9;19;7	6	6	0									0	EFO_0004526	0.19306	0
Fibroblast	ENSG00000102891	MT4	ENSG00000102891	CHM13_G0021771	MT4	MT4	protein_coding	protein_coding					0	0					1_to_1	identical gene model	0.994918	3	3	1	1	0									0	EFO_0004612;EFO_0004614	0.050835	0
Fibroblast	ENSG00000102893	PHKB	ENSG00000102893	CHM13_G0021565	PHKB	PHKB	protein_coding	protein_coding	5.42241	5.84429	4.56	5.01	1	1	-0.0408637	2.69285e-12	0.996118	0.996142	1_to_1	identical gene model	0.999998	8;32;31;2;31;2;11;7;3;8;3;3;5;6;7;3	8;32;31;2;31;2;11;7;3;8;3;3;5;6;7;3	16	16	0				High Signal Region	1	Phosphorylase kinase deficiency of liver and muscle, autosomal recessive	3	known_molec_cause	0	MONDO_0009868	0.74783	0
Fibroblast	ENSG00000102897	LYRM1	ENSG00000102897	CHM13_G0020879	LYRM1	LYRM1	protein_coding	protein_coding	4.28898	4.88263	3.85	4.15	1	1	-0.0467842	4.10525e-16	0.988814	0.988814	1_to_1	identical gene model		2;5;3;4;4;6;5;4;5;4;6	2;5;3;4;4;6;5;4;5;4;6	11	11	0									0	EFO_0004842	0.21189	0
Fibroblast	ENSG00000102898	NUTF2	ENSG00000102898	CHM13_G0022021	NUTF2	NUTF2	protein_coding	protein_coding	34.3317	39.5823	34.705	38.845	1	1	-0.0499751	7.18465e-17	0.985296	0.985294	1_to_1	identical gene model		3;5;6;4;5;5;3;1	3;5;6;4;5;5;3;1	8	8	0									0	MONDO_0011060	0.10314	0
Fibroblast	ENSG00000102900	NUP93	ENSG00000102900	CHM13_G0021792	NUP93	NUP93	protein_coding	protein_coding	7.82317	8.36803	7.32	7.53	1	1	0.0454679	0.046561	0.997584	0.997723	1_to_1	exon_count_diff		8;22;6;23;7;5;6;4;20;4;3;7;3;20;3;3;3;3;3;2	8;22;6;23;7;5;6;4;20;4;3;7;3;20;3;3;4;3;3;2	20	20	0					1	Nephrotic syndrome, type 12	3	known_molec_cause	0	Orphanet_656	0.69296	0
Fibroblast	ENSG00000102901	CENPT	ENSG00000102901	CHM13_G0022019	CENPT	CENPT	protein_coding	protein_coding	12.9881	17.2661	10.915	15.105	1	1	-0.326894	4.78496e-17	0.99555	0.994609	1_to_1	exon_count_diff		16;10;11;13;12;14;12;5;2;12;13;7;3;6;6;7;4;6;5;5;4;3;4;4;4;4;4;4;4;3;4;4;3;3	16;10;11;13;12;14;12;4;2;12;13;7;3;6;6;7;4;6;5;5;4;2;4;4;4;4;4;4;4;3;4;4;3;3	34	34	0					1	?Short stature and microcephaly with genital anomalies	3	known_molec_cause	0	EFO_0010665	0.45352	0
Fibroblast	ENSG00000102904	TSNAXIP1	ENSG00000102904	CHM13_G0022018	TSNAXIP1	TSNAXIP1	protein_coding	protein_coding	1.04906	1.21808	0.88	1.005	1	1	-0.0482747	1.70004e-16	0.98434	0.984246	1_to_1	exon_count_diff		14;12;13;13;11;5;16;5;5;16;3;3;9;11;4;4	14;11;13;12;10;5;16;5;5;16;3;3;9;11;4;4	16	16	0									0	EFO_0001663	0.11087	0
Fibroblast	ENSG00000102908	NFAT5	ENSG00000102908	CHM13_G0022110	NFAT5	NFAT5	protein_coding	protein_coding	0.762963	0.889804	0.32	0.35	1	1	-0.02431	0.381363	0.996488	0.996304	1_to_1	identical gene model	0.999951	16;15;14;15;13;15;15;6;14;6;3;2	16;15;14;15;13;15;15;6;14;6;3;2	12	12	0				High Signal Region					0	EFO_0004340	0.3918	0
Fibroblast	ENSG00000102910	LONP2	ENSG00000102910	CHM13_G0021580	LONP2	MSTRG.2168	protein_coding	protein_coding	20.876	7.28476	21.15	7.35	1	1	1.87318	3.02783e-52	0.727756	0.946337	1_to_1	transcript_count_diff		15;14;13;14;6;5;4;2;3	16;15;14;13;14;6;5;4;2;3	9	10	0									0	EFO_0010642	0.2661	0
Fibroblast	ENSG00000102921	N4BP1	ENSG00000102921	CHM13_G0021588	N4BP1	N4BP1	protein_coding	protein_coding	18.024	20.4346	17.16	19.81	1	1	-0.0494735	8.4585e-17	0.505823	0.505823	1_to_1	identical gene model		7;3;2;6;3;2	7;3;2;6;3;2	6	6	0									0	EFO_0004842	0.30295	0
Fibroblast	ENSG00000102924	CBLN1	ENSG00000102924	CHM13_G0021603	CBLN1	CBLN1	protein_coding	protein_coding	0.18	0.175	0.18	0.195	0	0			0.333333	0.333333	1_to_1	exon_count_diff		3;2;4	3;2;3	3	3	0									0	EFO_0004340	0.33459	0
Fibroblast	ENSG00000102931	ARL2BP	ENSG00000102931	CHM13_G0021811	ARL2BP	ARL2BP	protein_coding	protein_coding	16.0445	18.189	17.02	18.71	1	1	-0.0484431	2.00629e-16	0.970368	0.970345	1_to_1	identical gene model	0.999928	6;2;5;6	6;2;5;6	4	4	0					1	Retinitis pigmentosa with or without situs inversus	3	known_molec_cause	0	Orphanet_791	0.67634	0
Fibroblast	ENSG00000102934	PLLP	ENSG00000102934	CHM13_G0021814	PLLP	PLLP	protein_coding	protein_coding	1.38615	1.54222	1.31	1.49	1	1	-0.014094	0.0735147	0.976691	0.977211	1_to_1	exon_length_diff		2;4;4;3;4	2;4;4;3;4	5	5	0									0	EFO_0004612	0.27443	0
Fibroblast	ENSG00000102935	ZNF423	ENSG00000102935	CHM13_G0021610	ZNF423	ZNF423	protein_coding	protein_coding	1.1916	1.16379	0.31	0.23	1	1	-0.0480772	1.74505e-16	0.987122	0.987112	1_to_1	exon_length_diff		9;8;8;7;6;6;8;2	9;8;8;7;6;6;8;2	8	8	0					1	Joubert syndrome 19;Nephronophthisis 14	3;3	known_molec_cause;known_molec_cause	0	MONDO_0009480	0.61115	0
Fibroblast	ENSG00000102962	CCL22	ENSG00000102962	CHM13_G0021816	CCL22	CCL22	protein_coding	protein_coding	0.1	0.12	0.1	0.12	0	0			0	0	1_to_1	exon_length_diff		3	3	1	1	0									0	EFO_0002690	0.2695	0
Fibroblast	ENSG00000102967	DHODH	ENSG00000102967	CHM13_G0022202	DHODH	DHODH	protein_coding	protein_coding	2.1827	2.49	2.16	2.51	1	1	-0.0481068	1.80407e-16	0.930587	0.930746	1_to_1	exon_length_diff		9;9;5;6;4;4;4;4;4	9;9;5;6;4;4;4;4;4	9	9	0	Variation				1	Miller syndrome	3	known_molec_cause	1	Orphanet_246	0.80985	0
Fibroblast	ENSG00000102970	CCL17	ENSG00000102970	CHM13_G0021818	CCL17	CCL17	protein_coding	protein_coding					0	0					1_to_1	identical gene model		4;3	4;3	2	2	0									0	EFO_0004842	0.28564	0
Fibroblast	ENSG00000102974	CTCF	ENSG00000102974	CHM13_G0022008	CTCF	CTCF	protein_coding	protein_coding	0.687544	0.754545	0.56	0.63	1	1	-0.045865	5.44685e-16	0.998976	0.998976	1_to_1	identical gene model	0.999986	13;2;12;10;12;3;12;11;12;13;10;2;3;9;8;6;5	13;2;12;10;12;3;12;11;12;13;10;2;3;9;8;6;5	17	17	0					1	Intellectual developmental disorder, autosomal dominant 21	3	known_molec_cause	0	MONDO_0014213	0.69434	1			yes
Fibroblast	ENSG00000102977	ACD	ENSG00000102977	CHM13_G0022011	ACD	ACD	protein_coding	protein_coding	5.17631	4.30559	4.76	4.08	1	1	0.627368	3.25894e-06	0.98862	0.991006	1_to_1	exon_count_diff		12;12;12;7;3;2;12;9;9;7;3;3;2;2	12;12;12;7;3;1;12;6;8;7;2;3;2;2	14	14	0					1	?Dyskeratosis congenita, autosomal dominant 6;?Dyskeratosis congenita, autosomal recessive 7	3;3	known_molec_cause;known_molec_cause	0	Orphanet_1775	0.75752	0
Fibroblast	ENSG00000102978	POLR2C	ENSG00000102978	CHM13_G0021822	POLR2C	POLR2C	protein_coding	protein_coding	156.806	180.183	162.25	186.17	1	1	-0.0483402	1.65053e-16	0.507211	0.507398	1_to_1	exon_length_diff		5;7;6;8;6;9;2;3	5;7;6;8;6;9;2;3	8	8	0									0	EFO_0000764	0.59999	0
Fibroblast	ENSG00000102981	PARD6A	ENSG00000102981	CHM13_G0022012	PARD6A	PARD6A	protein_coding	protein_coding	0.664	0.758	0.525	0.6	1	1	-0.0489208	1.23243e-16	0.981529	0.981529	1_to_1	identical gene model		3;3;3;2	3;3;3;2	4	4	0									0	EFO_0004526	0.29011	0
Fibroblast	ENSG00000102984	ZNF821	ENSG00000102984	CHM13_G0022195	ZNF821	ZNF821	protein_coding	protein_coding	1.65043	1.88756	1.42	1.63	1	1	-0.0515253	1.52604e-07	0.997503	0.997485	1_to_1	identical gene model	0.999938	7;8;7;8;6;7;7;7;8;9;6;5;7;9;8;5;5;5;5;3;3	7;8;7;8;6;7;7;7;8;9;6;5;7;9;8;5;5;5;5;3;3	21	21	0	Variation								0	Orphanet_88616	0.092294	0
Fibroblast	ENSG00000102996	MMP15	ENSG00000102996	CHM13_G0021843	MMP15	MMP15	protein_coding	protein_coding	7.42785	8.1281	6.32	7.35	1	1	-0.0500958	8.07172e-17	0.00382476	0.00381629	1_to_1	identical gene model	0.999968	10;2	10;2	2	2	0									0	EFO_0004713	0.4372	0
Fibroblast	ENSG00000103005	USB1	ENSG00000103005	CHM13_G0021842	USB1	USB1	protein_coding	protein_coding	5.5678	6.31474	5	5.46	1	1	-0.040783	2.16019e-09	0.988612	0.98875	1_to_1	exon_length_diff		7;6;7;4;5;6;6;3;4;4;4;5;4;1;3;3	7;6;7;4;5;6;6;3;4;4;4;5;4;1;3;3	16	16	0					1	Poikiloderma with neutropenia	3	known_molec_cause	0	Orphanet_221046	0.77425	0
Fibroblast	ENSG00000103018	CYB5B	ENSG00000103018	CHM13_G0022107	CYB5B	CYB5B	protein_coding	protein_coding	12.2772	14.1579	11.18	12.31	1	1	-0.0503919	4.75761e-17	0.93312	0.933109	1_to_1	exon_length_diff		5;3;3;5;3;4	5;3;3;5;3;4	6	6	0									0	EFO_0006526;EFO_0006335	0.22756	0
Fibroblast	ENSG00000103021	CCDC113	ENSG00000103021	CHM13_G0021852	CCDC113	CCDC113	protein_coding	protein_coding	0.892308	1.015	1.09	0.835	0	0	-0.0458944	2.50361e-16	0.994695	0.994691	1_to_1	exon_length_diff		4;9;8;4;8;2	4;9;8;4;8;2	6	6	0									0	EFO_1001486	0.17401	0
Fibroblast	ENSG00000103023	PRSS54	ENSG00000103023	CHM13_G0021853	PRSS54	PRSS54	protein_coding	protein_coding					0	0			1	1	1_to_1	identical gene model		7;7;6;6;2;6	7;7;6;6;2;6	6	6	0									0	EFO_0007010	0.086863	0
Fibroblast	ENSG00000103024	NME3	ENSG00000103024	CHM13_G0020272	NME3	NME3	protein_coding	protein_coding	18.2742	23.2508	18.02	20.82	1	1	-0.369477	3.58688e-14	0.984263	0.978663	1_to_1	exon_count_diff		5;5;3;2;5;4;4;3;2;5;2	5;5;2;2;4;4;2;2;2;4;1	11	11	0									0	EFO_0000275;EFO_0003911	0.092395	0
Fibroblast	ENSG00000103034	NDRG4	ENSG00000103034	CHM13_G0021860	NDRG4	NDRG4	protein_coding	protein_coding	1.10763	1.2325	0.685	0.72	1	1	-0.0444808	1.11058e-15	0.997732	0.997732	1_to_1	identical gene model	0.999905	7;7;5;16;7;8;8;4;6;8;16;6;4;5;18;4;6;6;6;4;9;7;16;7;7;8;14;6;14;15;5;13;2;2;14;6;5;14;15;5;6;5;4;5;7;8;4;5;8;6;2;3;3;3;1	7;7;5;16;7;8;8;4;6;8;16;6;4;5;18;4;6;6;6;4;9;7;16;7;7;8;14;6;14;15;5;13;2;2;14;6;5;14;15;5;6;5;4;5;7;8;4;5;8;6;2;3;3;3;1	55	55	0									0	EFO_0004327	0.36138	0
Fibroblast	ENSG00000103035	PSMD7	ENSG00000103035	CHM13_G0022241	PSMD7	PSMD7	protein_coding	protein_coding	24.4037	27.9767	24.19	28.11	1	1	-0.0486806	8.92249e-17	0.980237	0.980237	1_to_1	identical gene model		7;2;8;7;6;2	7;2;8;7;6;2	6	6	0									0	EFO_0000764	0.46197	0
Fibroblast	ENSG00000103037	SETD6	ENSG00000103037	CHM13_G0021862	SETD6	SETD6	protein_coding	protein_coding	5.26435	5.69305	4.375	4.45	1	1	0.0765832	0.0199868	0.981657	0.983093	1_to_1	exon_count_diff		9;9;9;4;4;5;8;2;8;7;2;3;2	9;9;9;3;3;5;8;2;7;7;2;3;2	13	13	0									0	EFO_0004696	0.17783	0
Fibroblast	ENSG00000103042	SLC38A7	ENSG00000103042	CHM13_G0021869	SLC38A7	SLC38A7	protein_coding	protein_coding	6.2083	6.77178	5.47	6.34	1	1	-0.0437232	2.77458e-15	0.996024	0.996032	1_to_1	identical gene model	0.999988	12;11;8;11;12;5;9;3;7;5;3;4;2;3;2;2	12;11;8;11;12;5;9;3;7;5;3;4;2;3;2;2	16	16	0									0	GO_0061477	0.41462	0
Fibroblast	ENSG00000103043	VAC14	ENSG00000103043	CHM13_G0022153	VAC14	VAC14	protein_coding	protein_coding	12.0209	5.82935	12.04	6.11	1	1	1.75872	2.71932e-25	0.967117	0.991724	1_to_1	transcript_count_diff		19;2;13;18;1;6;3;7;4;4;4;7	19;2;13;19;18;1;6;3;7;4;4;4;7	12	13	0	Unknown				1	Striatonigral degeneration, childhood-onset	3	known_molec_cause	0	MONDO_0014889	0.72946	0
Fibroblast	ENSG00000103044	HAS3	ENSG00000103044	CHM13_G0022089	HAS3	HAS3	protein_coding	protein_coding	1.17769	1.26231	0.49	0.57	0	0			0.998112	0.998113	1_to_1	exon_length_diff		4;2;4;4;4	4;2;4;4;4	5	5	0									0	EFO_0000389	0.10087	0
Fibroblast	ENSG00000103047	TANGO6	ENSG00000103047	CHM13_G0022081	TANGO6	MSTRG.2216	protein_coding	protein_coding	15.0949	4.51603	15.04	4.12	1	1	1.9783	3.15266e-41	0.496227	0.910005	1_to_1	transcript_count_diff		18;4;2;2;5;3;3;5;4;3	17;18;4;2;2;5;3;3;5;4;3	10	11	0									0	EFO_0010736	0.31352	0
Fibroblast	ENSG00000103051	COG4	ENSG00000103051	CHM13_G0022146	COG4	COG4	protein_coding	protein_coding	4.38383	5.14379	3.95	4.645	1	1	-0.0476254	3.7807e-16	0.997474	0.997475	1_to_1	identical gene model	0.998914	20;19;17;18;18;20;11;4;4;2;6;5;5;4;5	20;19;17;18;18;20;11;4;4;2;6;5;5;4;5	15	15	0					1	Congenital disorder of glycosylation, type IIj;Saul-Wilson syndrome	3;3	known_molec_cause;known_molec_cause	0	MONDO_0013281	0.77225	0
Fibroblast	ENSG00000103056	SMPD3	ENSG00000103056	CHM13_G0022061	SMPD3	SMPD3	protein_coding	protein_coding	0.842344	0.996613	0.77	0.995	1	1	-0.0904684	0.00941437	0.418999	0.420849	1_to_1	exon_length_diff		9;6;7;7;2;4;4;3;2;2;5;2	9;6;7;7;2;4;4;3;2;2;5;2	12	12	0									0	EFO_0004339	0.34811	0
Fibroblast	ENSG00000103061	SLC7A6OS	ENSG00000103061	CHM13_G0022056	SLC7A6OS	SLC7A6OS	protein_coding	protein_coding	4.7782	3.83768	4.03	3.31	1	1	0.347565	1.47926e-05	0.990551	0.992419	1_to_1	identical gene model	0.997918	3;5;4;2;3	3;5;4;2;3	5	5	0					1	Epilepsy, progressive myoclonic, 12	3	known_molec_cause	0	HP_0002123	0.2661	0
Fibroblast	ENSG00000103064	SLC7A6	ENSG00000103064	CHM13_G0022054	SLC7A6	MSTRG.2213	protein_coding	protein_coding	4.37311	4.84	3.34	3.17	1	1	-0.758908	3.98511e-08	0.999137	0.998817	1_to_1	transcript_count_diff		10;14;11;11;6;12;4;3;3;5;3;3;3;4;3;2;4	10;10;14;11;11;6;12;4;3;3;5;3;3;3;4;3;2;4	17	18	0									0	EFO_0005653	0.36444	0
Fibroblast	ENSG00000103066	PLA2G15	ENSG00000103066	CHM13_G0022052	PLA2G15	PLA2G15	protein_coding	protein_coding	6.07373	6.9993	4.58	4.88	1	1	-0.0468767	3.19695e-16	0.992751	0.992755	1_to_1	identical gene model	0.999983	5;4;4;6;2;7;6;4;6;2;3;2	5;4;4;6;2;7;6;4;6;2;3;2	12	12	0									0	EFO_0005653	0.13444	0
Fibroblast	ENSG00000103067	ESRP2	ENSG00000103067	CHM13_G0022049	ESRP2	ESRP2	protein_coding	protein_coding	0.367857	0.415	0.25	0.27	0	0			0.959126	0.959126	1_to_1	exon_count_diff		15;15;13;9;2;5;3;4;2;3;6;4	15;15;12;8;2;4;3;4;2;3;6;4	12	12	0									0	EFO_0003959	0.39326	0
Fibroblast	ENSG00000103089	FA2H	ENSG00000103089	CHM13_G0022262	FA2H	FA2H	protein_coding	protein_coding	13.29	14.36	13.29	14.36	0	0			0.5	0.5	1_to_1	identical gene model	0.999758	2;7;5;5;1	2;7;5;5;1	5	5	0					1	Spastic paraplegia 35, autosomal recessive	3	known_molec_cause	0	Orphanet_171629	0.79921	0
Fibroblast	ENSG00000103091	WDR59	ENSG00000103091	CHM13_G0022264	WDR59	WDR59	protein_coding	protein_coding	14.7397	16.9222	13.99	16.56	1	1	-0.0485206	1.20528e-16	0.775779	0.77588	1_to_1	exon_length_diff		26;2;3;7;4;5;4;9;5;4;17;4;8;14;2;2;4;7;7;7;5;4;2	26;2;3;7;4;5;4;9;5;4;17;4;8;14;2;2;4;7;7;7;5;4;2	23	23	0									0	EFO_0000729	0.19381	0
Fibroblast	ENSG00000103111	MON1B	ENSG00000103111	CHM13_G0022321	MON1B	MON1B	protein_coding	protein_coding	14.0578	15.5505	12.25	13.44	1	1	-0.0490825	1.9143e-05	0.844495	0.845037	1_to_1	exon_length_diff		4;4;2;3;3;4;6;5;4;3	4;4;2;3;3;4;6;5;4;3	10	10	0									0	EFO_0007660	0.24173	0
Fibroblast	ENSG00000103121	CMC2	ENSG00000103121	CHM13_G0022387	CMC2	CMC2	protein_coding	protein_coding	15.3869	17.7394	13.57	15.52	1	1	-0.0505778	8.92965e-17	0.989672	0.989662	1_to_1	identical gene model	0.999552	4;3;3;4;4;2;3;6;3;5;4;5;7;6;5;3;6;4;6;4;6;4;5;3	4;3;3;4;4;2;3;6;3;5;4;5;7;6;5;3;6;4;6;4;6;4;5;3	24	24	0	Variation								0	EFO_0004741	0.24993	0
Fibroblast	ENSG00000103126	AXIN1	ENSG00000103126	CHM13_G0020152	AXIN1	AXIN1	protein_coding	protein_coding	4.81613	6.0815	4.615	5.325	1	1	-0.0837768	4.82634e-09	0.974344	0.973697	1_to_1	exon_length_diff		11;8;10;3;5	11;8;10;3;5	5	5	0					1	?Caudal duplication anomaly;Hepatocellular carcinoma, somatic	3;3	known_molec_cause;known_molec_cause	0	EFO_0000182	0.60952	1			yes
Fibroblast	ENSG00000103145	HCFC1R1	ENSG00000103145	CHM13_G0020405	HCFC1R1	HCFC1R1	protein_coding	protein_coding	31.9631	35.5505	28.69	31.66	1	1	-0.0509907	6.74868e-16	0.974585	0.974595	1_to_1	exon_count_diff		4;3;3;4;4;2;5;3;5	4;3;3;4;4;2;4;3;5	9	9	0									0	HP_0100806	0.010639	0
Fibroblast	ENSG00000103148	NPRL3	ENSG00000103148	CHM13_G0020133	NPRL3	NPRL3	protein_coding	protein_coding	13.3502	15.1943	13.29	14.92	1	1	-0.0636807	6.93445e-13	0.984333	0.984175	1_to_1	exon_length_diff		3;14;12;12;11;2;8;8;7;4;10;7;6	3;14;12;12;11;2;8;8;7;4;10;7;6	13	13	0	Clone Problem				1	Epilepsy, familial focal, with variable foci 3	3	known_molec_cause	0	Orphanet_98820	0.77522	0
Fibroblast	ENSG00000103150	MLYCD	ENSG00000103150	CHM13_G0022445	MLYCD	MLYCD	protein_coding	protein_coding	2.46062	2.77726	2.295	2.7	1	1	-0.0498962	6.5123e-17	0.831121	0.831205	1_to_1	exon_length_diff		5;4;5;6;1	5;4;5;6;1	5	5	0					1	Malonyl-CoA decarboxylase deficiency	3	known_molec_cause	1	Orphanet_943	0.80791	0
Fibroblast	ENSG00000103152	MPG	ENSG00000103152	CHM13_G0020132	MPG	MPG	protein_coding	protein_coding	19.2929	21.9365	17.91	20.4	1	1	-0.0498061	7.68039e-17	0.991882	0.991881	1_to_1	identical gene model		4;4;4;2;5	4;4;4;2;5	5	5	0	Clone Problem								0	EFO_0000304	0.17964	0
Fibroblast	ENSG00000103154	NECAB2	ENSG00000103154	CHM13_G0022448	NECAB2	NECAB2	protein_coding	protein_coding	0.488	0.555	0.285	0.35	0	0			0.939903	0.935602	1_to_1	exon_length_diff		13;11;7;5;3	13;11;7;5;3	5	5	0									0	EFO_0000685	0.28481	0
Fibroblast	ENSG00000103160	HSDL1	ENSG00000103160	CHM13_G0022456	HSDL1	HSDL1	protein_coding	protein_coding	5.4782	6.08271	4.91	5.44	1	1	-0.0484144	1.85512e-16	0.959651	0.958837	1_to_1	exon_length_diff		6;1;2;7;4;4;3;4	6;1;2;7;4;4;3;4	8	8	0									0	EFO_0004784	0.23347	0
Fibroblast	ENSG00000103168	TAF1C	ENSG00000103168	CHM13_G0022458	TAF1C	TAF1C	protein_coding	protein_coding	11.254	12.776	7.095	7.545	1	1	-0.00844399	0.283597	0.990482	0.990584	1_to_1	exon_count_diff		12;15;14;13;14;12;15;12;12;11;4;3;3;11;5;6;5;6;6;5;5;2;2	10;15;12;11;14;11;15;11;10;10;4;3;3;9;5;5;5;6;6;4;5;2;2	23	23	0									0	MONDO_0011962	0.24611	0
Fibroblast	ENSG00000103174	NAGPA	ENSG00000103174	CHM13_G0020511	NAGPA	NAGPA	protein_coding	protein_coding	4.05774	11.34	3.42	11.15	1	1	-1.69608	1.70748e-28	0.992443	0.97771	1_to_1	exon_count_diff		10;9;11;4;11;7;5;3;4;8;5;1;3;4;1;2;3;3	10;9;10;4;10;6;5;3;4;8;5;1;3;4;1;2;3;3	18	18	0									0	EFO_0007937	0.28734	0
Fibroblast	ENSG00000103175	WFDC1	ENSG00000103175	CHM13_G0022464	WFDC1	WFDC1	protein_coding	protein_coding	15.0362	17.0592	5.66	6.28	1	1	-0.0539618	4.85136e-07	0.895674	0.89546	1_to_1	exon_length_diff		7;7;1;4;1	7;7;1;4;1	5	5	0									0	EFO_0007937	0.24969	0
Fibroblast	ENSG00000103184	SEC14L5	ENSG00000103184	CHM13_G0020509	SEC14L5	SEC14L5	protein_coding	protein_coding	0.821667	0.924857	0.34	0.37	1	1	-0.0489047	6.89806e-14	0.013756	0.013756	1_to_1	identical gene model	0.999727	16;5	16;5	2	2	0									0	EFO_0004584	0.39668	0
Fibroblast	ENSG00000103187	COTL1	ENSG00000103187	CHM13_G0022471	COTL1	COTL1	protein_coding	protein_coding	123.129	140.333	109.71	108.26	1	1	-0.0529565	1.57071e-17	0.972503	0.972578	1_to_1	exon_length_diff		4;2;3;2;2;2	4;2;3;2;2;2	6	6	0									0	EFO_0010699	0.30925	0
Fibroblast	ENSG00000103194	USP10	ENSG00000103194	CHM13_G0022474	USP10	USP10	protein_coding	protein_coding	3.69395	4.26878	3.47	4.09	1	1	-0.0436478	3.15411e-15	0.996641	0.996641	1_to_1	identical gene model	0.99993	5;11;4;7;4;14;2;5;12;15;5;10;5;3;2;5;2;3;3	5;11;4;7;4;14;2;5;12;15;5;10;5;3;2;5;2;3;3	19	19	0									0	EFO_0007986	0.32884	0
Fibroblast	ENSG00000103196	CRISPLD2	ENSG00000103196	CHM13_G0022476	CRISPLD2	CRISPLD2	protein_coding	protein_coding	94.7535	109.734	78.05	85.49	1	1	-0.0496576	5.068e-17	0.482012	0.482605	1_to_1	exon_length_diff		15;3;15;7;2;13;3;10;9;4;3	15;3;15;7;2;13;3;10;9;4;3	11	11	0									0	EFO_0004339	0.66547	0
Fibroblast	ENSG00000103197	TSC2	ENSG00000103197	CHM13_G0020307	TSC2	TSC2	protein_coding	protein_coding	17.3192	17.6	11.51	10.12	1	1	0.00319918	0.905404	0.998473	0.998538	1_to_1	transcript_count_diff		15;40;41;14;39;19;42;4;13;16;41;40;40;15;42;24;39;41;4;38;39;15;40;41;41;40;40;4;12;12;5;4;7;2;6;30;12;3;5;30;3;2;4;4;6;23;4;4;2;2;5;5;3;15;15;2;6;13;12;12;3;10;11;3;7;7;7;4;2	15;41;40;41;14;39;19;42;4;13;16;41;40;40;15;42;24;39;41;4;37;39;15;40;41;41;40;40;4;12;12;5;4;7;2;6;29;12;3;5;30;3;2;4;4;6;22;4;4;2;2;4;4;2;14;14;2;5;13;12;12;3;10;11;3;7;7;7;4;2	69	70	0					1	?Focal cortical dysplasia, type II, somatic;Lymphangioleiomyomatosis, somatic;Tuberous sclerosis-2	3;3;3	known_molec_cause;known_molec_cause;known_molec_cause	1	MONDO_0001734	0.82015	1	Tuberous sclerosis 2	yes	yes
Fibroblast	ENSG00000103199	ZNF500	ENSG00000103199	CHM13_G0020498	ZNF500	ZNF500	protein_coding	protein_coding	2.11875	2.40855	1.8	2.015	1	1	-0.0479119	1.48879e-16	0.920434	0.920439	1_to_1	identical gene model	0.999602	6;2;1;7;5;2;2;2	6;2;1;7;5;2;2;2	8	8	0									0	EFO_0004459	0.12111	0
Fibroblast	ENSG00000103200		ENSG00000103200	CHM13_G0052227	AC069335.1	AC069335.1	processed_pseudogene	processed_pseudogene					0	0					1_to_1	identical gene model		1	1	1	1	0												0
Fibroblast	ENSG00000103202	NME4	ENSG00000103202	CHM13_G0020156	NME4	NME4	protein_coding	protein_coding	42.5635	49.0505	43.99	49.01	1	1	-0.0504343	6.00327e-17	0.994146	0.994146	1_to_1	identical gene model	0.999951	5;4;6;4;5;6;11;5;6;5;5;2	5;4;6;4;5;6;11;5;6;5;5;2	12	12	0									0	EFO_0005116	0.18982	0
Fibroblast	ENSG00000103222	ABCC1	ENSG00000103222	CHM13_G0020751	ABCC1	MSTRG.2106	protein_coding	protein_coding	1.6072	2.35878	1.08	1.66	1	1	0.114031	0.492274	0.99879	0.999323	1_to_1	transcript_count_diff		32;31;30;9;8;4;5;4	30;29;30;32;31;30;9;8;4;5;4	8	11	0	Unknown				1	?Deafness, autosomal dominant 77	3	known_molec_cause	0	Orphanet_227535	0.47534	0
Fibroblast	ENSG00000103226	NOMO3	ENSG00000103226	CHM13_G0020755	NOMO3	MSTRG.2107	protein_coding	protein_coding	14.5444	16.698	13.34	14.82	1	1	-0.0540027	6.35412e-15	0.998367	0.998784	1_to_1	transcript_count_diff		31;5;32;31;4;6;4;2;6;5;5;6;6;3;2;2;3	32;31;5;32;31;4;6;4;2;6;5;5;6;6;3;2;2;3	17	18	0	Unknown			High Signal Region					0	EFO_0007937	0.3527	0
Fibroblast	ENSG00000103227	LMF1	ENSG00000103227	CHM13_G0020203	LMF1	LMF1	protein_coding	protein_coding	3.96714	4.58115	3.73	4.16	1	1	-0.0593858	8.62186e-06	0.987685	0.987554	1_to_1	exon_length_diff		11;12;8;3;5;1;10;3;4;4;6;7;8;6;4;5;3	11;12;8;3;5;1;10;3;4;4;6;7;8;6;4;5;3	17	17	0				High Signal Region	1	Lipase deficiency, combined	3	known_molec_cause	0	Orphanet_411	0.66406	0
Fibroblast	ENSG00000103241	FOXF1	ENSG00000103241	CHM13_G0022529	FOXF1	FOXF1	protein_coding	protein_coding	2.62145	3.08943	1.57	1.91	1	1	-0.0771028	0.000601113	0	0	1_to_1	identical gene model	0.990308	2	2	1	1	0					1	Alveolar capillary dysplasia with misalignment of pulmonary veins	3	known_molec_cause	0	Orphanet_210122	0.76001	0
Fibroblast	ENSG00000103245	CIAO3	ENSG00000103245	CHM13_G0020193	CIAO3	CIAO3	protein_coding	protein_coding	3.43452	3.75933	2.92	3.145	1	1	-0.0472744	2.59259e-16	0.996161	0.99616	1_to_1	identical gene model	0.999922	9;11;10;3;2;10;6;4;7;4;5;3;5;3;6;5;4;5;3;3;2	9;11;10;3;2;10;6;4;7;4;5;3;5;3;6;5;4;5;3;3;2	21	21	0									0	EFO_0004995	0.25137	0
Fibroblast	ENSG00000103248	MTHFSD	ENSG00000103248	CHM13_G0022532	MTHFSD	MSTRG.2273	protein_coding	protein_coding	7.40766	8.68129	6.675	8.04	1	1	-0.392326	1.37792e-11	0.970505	0.971496	1_to_1	transcript_count_diff		1;8;9;8;8;8;8;5;3;7;6;6;6;6;5;6;5;3;2	9;1;8;9;8;8;8;8;5;3;7;6;6;6;6;5;6;5;3;2	19	20	0									0	EFO_0004713	0.36398	0
Fibroblast	ENSG00000103249	CLCN7	ENSG00000103249	CHM13_G0020247	CLCN7	CLCN7	protein_coding	protein_coding	5.93684	6.34618	4.69	4.86	1	1	-0.0460896	1.40918e-14	0.995063	0.995137	1_to_1	exon_length_diff		9;25;24;24;7;5;3;5;9;2;4;5;5;2	9;25;24;24;7;5;3;5;9;2;4;5;5;2	14	14	0					1	Hypopigmentation, organomegaly, and delayed myelination and development;Osteopetrosis, autosomal dominant 2;Osteopetrosis, autosomal recessive 4	3;3;3	known_molec_cause;known_molec_cause;known_molec_cause	0	Orphanet_667	0.79964	0
Fibroblast	ENSG00000103253	HAGHL	ENSG00000103253	CHM13_G0020192	HAGHL	HAGHL	protein_coding	protein_coding	3.11143	2.81984	3.05	2.67	1	1	-0.088399	0.0743576	0.987612	0.987043	1_to_1	exon_count_diff		6;7;6;7;7;3;8;3;5;3;2;4;7;3;3;3;3;3	6;7;6;7;7;3;8;3;5;3;2;4;6;3;3;3;3;3	18	18	0									0	EFO_0004339	0.26956	0
Fibroblast	ENSG00000103254	ANTKMT	ENSG00000103254	CHM13_G0020190	ANTKMT	ANTKMT	protein_coding	protein_coding	48.7451	55.7398	50.54	57.05	1	1	-0.0472551	6.06773e-16	0.891083	0.890751	1_to_1	identical gene model	0.99823	3;4;4;3;5;4;3;2	3;4;4;3;5;4;3;2	8	8	0									0	EFO_0007789	0.11463	0
Fibroblast	ENSG00000103257	SLC7A5	ENSG00000103257	CHM13_G0022575	SLC7A5	SLC7A5	protein_coding	protein_coding	31.9327	35.8026	11.93	8.515	1	1	-0.0121057	0.340038	0.97249	0.973224	1_to_1	identical gene model	0.999438	10;10;3	10;10;3	3	3	0									0	EFO_0004526	0.49719	0
Fibroblast	ENSG00000103260	METRN	ENSG00000103260	CHM13_G0020189	METRN	METRN	protein_coding	protein_coding	34.1606	28.366	31.79	26.55	1	1	-0.0450199	0.0011869	0.848316	0.849489	1_to_1	exon_count_diff		4;4;3;4;2;3	4;3;3;4;2;3	6	6	0									0	EFO_0003931	0.1254	0
Fibroblast	ENSG00000103264	FBXO31	ENSG00000103264	CHM13_G0022557	FBXO31	FBXO31	protein_coding	protein_coding	11.434	13.1549	11.21	11.73	1	1	-0.0502654	6.12486e-17	0.936871	0.936872	1_to_1	identical gene model		9;3;9;5;4;3;2;4	9;3;9;5;4;3;2;4	8	8	0					1	?Intellectual developmental disorder, autosomal recessive 45	3	known_molec_cause	0	Orphanet_88616;MONDO_0019502	0.46197	0
Fibroblast	ENSG00000103266	STUB1	ENSG00000103266	CHM13_G0020182	STUB1	STUB1	protein_coding	protein_coding	29.8898	34.259	29.94	32.85	1	1	-0.0491182	8.86094e-17	0.994298	0.994298	1_to_1	identical gene model		7;7;5;6;4;2;6;5;5;5;2	7;7;5;6;4;2;6;5;5;5;2	11	11	0					1	Spinocerebellar ataxia 48;Spinocerebellar ataxia, autosomal recessive 16	3;3	known_molec_cause;known_molec_cause	0	Orphanet_1172	0.71003	0
Fibroblast	ENSG00000103269	RHBDL1	ENSG00000103269	CHM13_G0020179	RHBDL1	RHBDL1	protein_coding	protein_coding	1.06774	1.58316	0.91	1.27	1	1	-0.618676	3.28059e-10	0.915624	0.877422	1_to_1	exon_count_diff		8;7;6;7	8;7;4;7	4	4	0									0	MONDO_0011725	0.050361	0
Fibroblast	ENSG00000103274	NUBP1	ENSG00000103274	CHM13_G0020606	NUBP1	NUBP1	protein_coding	protein_coding	5.56164	6.8022	4.72	6.45	1	1	-0.171683	4.51124e-09	0.992692	0.99153	1_to_1	exon_count_diff		6;10;11;7;10;4;4;3	6;9;11;6;10;4;4;3	8	8	0									0	EFO_0004736	0.22863	0
Fibroblast	ENSG00000103275	UBE2I	ENSG00000103275	CHM13_G0020234	UBE2I	UBE2I	protein_coding	protein_coding	10.8745	13.4865	10.705	13.29	1	1	-0.158553	6.97583e-17	0.99606	0.995778	1_to_1	exon_length_diff		7;7;8;7;4;6;4;8;4;3;7;7;5;5;5;1;2;3	7;7;8;7;4;6;4;8;4;3;7;7;5;5;5;1;2;3	18	18	0	Clone Problem, Variation								0	MONDO_0100096;EFO_0000694	0.36958	0
Fibroblast	ENSG00000103310	ZP2	ENSG00000103310	CHM13_G0020884	ZP2	ZP2	protein_coding	protein_coding					0	0					1_to_1	identical gene model	0.999615	19;20;2;9;6	19;20;2;9;6	5	5	0	Unknown				1	Oocyte maturation defect 6	3	known_molec_cause	0	Orphanet_404466	0.55118	0
Fibroblast	ENSG00000103313	MEFV	ENSG00000103313	CHM13_G0020427	MEFV	MEFV	protein_coding	protein_coding					0	0			1	1	1_to_1	exon_length_diff		10;10;9;10;11;11;9;7;9;6;6;5;6;2	10;10;9;10;11;11;9;7;9;6;6;5;6;2	14	14	0					1	Familial Mediterranean fever, AD;Familial Mediterranean fever, AR;Neutrophilic dermatosis, acute febrile	3;3;3	known_molec_cause;known_molec_cause;known_molec_cause	1	Orphanet_342	0.82757	0
Fibroblast	ENSG00000103316	CRYM	ENSG00000103316	CHM13_G0020886	CRYM	CRYM	protein_coding	protein_coding	0.678333	0.678	0.47	0.51	0	0			0.96208	0.96208	1_to_1	identical gene model		10;4;9;10;8;2;8;6;2;2	10;4;9;10;8;2;8;6;2;2	10	10	0	Unknown				1	Deafness, autosomal dominant 40	3	known_molec_cause	0	MONDO_0019587	0.57041	0
Fibroblast	ENSG00000103319	EEF2K	ENSG00000103319	CHM13_G0020907	EEF2K	MSTRG.2122	protein_coding	protein_coding	12.7277	3.06661	10.86	2.82	1	1	2.22472	2.02211e-35	0.341313	0.954381	1_to_1	transcript_count_diff		18;2;13;4	20;20;18;2;19;18;19;13;4	4	9	0	Unknown, Path Problem								0	EFO_0009270	0.38292	0
Fibroblast	ENSG00000103326	CAPN15	ENSG00000103326	CHM13_G0020163	CAPN15	CAPN15	protein_coding	protein_coding	18.2198	5.65082	13.66	3.28	1	1	2.34858	2.57414e-28	0.851554	0.982137	1_to_1	transcript_count_diff		14;3;4;3;2;2;3;3	14;3;14;4;3;2;2;3;3	8	9	0					1	Oculogastrointestinal neurodevelopmental syndrome	3	known_molec_cause	0	EFO_0000304	0.22417	0
Fibroblast	ENSG00000103335	PIEZO1	ENSG00000103335	CHM13_G0022604	PIEZO1	PIEZO1	protein_coding	protein_coding	120.233	39.2446	47.37	19.15	1	1	2.15754	5.21163e-33	0.83365	0.977054	1_to_1	transcript_count_diff		51;10;7;4;2;8;5;4;4;3;5;7;3;2;2	51;7;49;3;3;1;8;2;3;4;2;4;7;2;2;1	15	16	0					1	Dehydrated hereditary stomatocytosis with or without pseudohyperkalemia and/or perinatal edema;Lymphatic malformation 6	3;3	known_molec_cause;known_molec_cause	0	Orphanet_3202	0.7957	0
Fibroblast	ENSG00000103342	GSPT1	ENSG00000103342	CHM13_G0020645	GSPT1	GSPT1	protein_coding	protein_coding	28.4145	31.2287	27.46	29.86	1	1	-0.0454138	1.68165e-11	0.884223	0.88465	1_to_1	exon_length_diff		15;15;12;13;15;5;4;7;2;4	15;15;12;13;15;5;4;7;2;4	10	10	0									0	EFO_0004704	0.27375	0
Fibroblast	ENSG00000103343	ZNF174	ENSG00000103343	CHM13_G0020442	ZNF174	ZNF174	protein_coding	protein_coding	6.08738	6.9219	6.34	7.09	1	1	-0.0480893	1.13366e-16	0.896466	0.896654	1_to_1	identical gene model	0.999548	3;4;4;3;2	3;4;4;3;2	5	5	0									0	EFO_0004312	0.020098	0
Fibroblast	ENSG00000103351	CLUAP1	ENSG00000103351	CHM13_G0020449	CLUAP1	CLUAP1	protein_coding	protein_coding	7.67462	8.71206	6.96	7.84	1	1	-0.048592	1.26558e-16	0.960547	0.960544	1_to_1	identical gene model	0.999999	5;7;7;12;8;13;11;4;8;5;5;2	5;7;7;12;8;13;11;4;8;5;5;2	12	12	0									0	MONDO_0018998	0.45536	0
Fibroblast	ENSG00000103353	UBFD1	ENSG00000103353	CHM13_G0020958	UBFD1	MSTRG.2130	protein_coding	protein_coding	4.70315	4.14667	3.79	2.89	1	1	-0.750068	3.0395e-10	0.997453	0.997967	1_to_1	transcript_count_diff		7;7;4;6;2;2;5;4;3;2	8;6;7;7;4;6;2;2;5;4;3;2	10	12	0									0	EFO_0004526	0.064352	0
Fibroblast	ENSG00000103355	PRSS33	ENSG00000103355	CHM13_G0020381	PRSS33	PRSS33	protein_coding	protein_coding					0	0			1	1	1_to_1	identical gene model		6;7;4;4	6;7;4;4	4	4	0									0	EFO_0004842	0.30478	0
Fibroblast	ENSG00000103356	EARS2	ENSG00000103356	CHM13_G0020956	EARS2	EARS2	protein_coding	protein_coding	3.00406	3.4079	2.565	2.79	1	1	-0.0523242	6.80446e-10	0.975579	0.976731	1_to_1	exon_length_diff		9;10;9;2;1;9;8;2;2;3;5;3;4;4;4;4;2	9;10;9;2;1;9;8;2;2;3;5;3;4;4;4;4;2	17	17	0					1	Combined oxidative phosphorylation deficiency 12	3	known_molec_cause	1	Orphanet_314051	0.80956	0
Fibroblast	ENSG00000103363	ELOB	ENSG00000103363	CHM13_G0020379	ELOB	ELOB	protein_coding	protein_coding	265.796	330.964	264.08	337.3	1	1	-0.094755	1.39127e-06	0.97345	0.974081	1_to_1	exon_length_diff		5;4;3;3;3	5;4;3;3;3	5	5	0									0	EFO_0000764	0.58796	0
Fibroblast	ENSG00000103365	GGA2	ENSG00000103365	CHM13_G0020954	GGA2	MSTRG.2128	protein_coding	protein_coding	23.5243	5.45607	23.03	4.78	1	1	3.94256	1.85324e-42	0.686896	0.992139	1_to_1	transcript_count_diff		17;8;2;2;2;5;6;6;4;5;6;5;4;4;4;2;2	18;17;18;18;8;2;2;2;5;6;6;4;5;6;5;4;4;4;2;2	17	20	0									0	EFO_0004526	0.066634	0
Fibroblast	ENSG00000103375	AQP8	ENSG00000103375	CHM13_G0020999	AQP8	AQP8	protein_coding	protein_coding					0	0			1	1	1_to_1	identical gene model		6;6	6;6	2	2	0									0	EFO_0010750	0.19404	0
Fibroblast	ENSG00000103381	CPPED1	ENSG00000103381	CHM13_G0020666	CPPED1	CPPED1	protein_coding	protein_coding	14.9068	17.4081	13.5	15.49	1	1	-0.0676402	1.93614e-17	0.770877	0.768944	1_to_1	identical gene model	0.997655	4;3;3;2	4;3;3;2	4	4	0									0	EFO_0004339	0.42017	0
Fibroblast	ENSG00000103404	USP31	ENSG00000103404	CHM13_G0020942	USP31	USP31	protein_coding	protein_coding	4.53754	5.02365	4.14	4.65	1	1	-0.0511168	2.86507e-17	0.561784	0.561442	1_to_1	identical gene model	0.999851	16;2;5	16;2;5	3	3	0									0	EFO_0009270	0.3852	0
Fibroblast	ENSG00000103415	HMOX2	ENSG00000103415	CHM13_G0020482	HMOX2	HMOX2	protein_coding	protein_coding	12.0456	13.7628	11.82	13.8	1	1	-0.034637	1.45645e-07	0.994587	0.994638	1_to_1	identical gene model	0.999175	5;6;7;7;6;6;6;5;5;4;5;4;5;8;6;4;6;2	5;6;7;7;6;6;6;5;5;4;5;4;5;8;6;4;6;2	18	18	0									0	EFO_0004616	0.15033	0
Fibroblast	ENSG00000103423	DNAJA3	ENSG00000103423	CHM13_G0020477	DNAJA3	DNAJA3	protein_coding	protein_coding	9.368	9.72776	5.535	5.425	1	1	-0.0341304	7.53625e-07	0.992188	0.992331	1_to_1	identical gene model	0.999275	9;11;4;6;9;12;2;4;3;4;3;4;3;2	9;11;4;6;9;12;2;4;3;4;3;4;3;2	14	14	0									0	MONDO_0005090	0.24034	0
Fibroblast	ENSG00000103426	CORO7-PAM16	ENSG00000103426	CHM13_G0020473	CORO7-PAM16	CORO7-PAM16	protein_coding	protein_coding	0.3668	0.414583	0.14	0.175	1	1	-0.0496509	1.11317e-16	0.997665	0.997619	1_to_1	exon_count_diff		31;33;7	31;31;7	3	3	0	GRC Housekeeping								0	Orphanet_401979;MONDO_0013223	0.41578	0
Fibroblast	ENSG00000103429	BFAR	ENSG00000103429	CHM13_G0020696	BFAR	BFAR	protein_coding	protein_coding	60.4712	69.3192	60.2	68.67	1	1	-0.048656	9.51484e-17	0.829754	0.829645	1_to_1	identical gene model	0.999847	6;3;4;4;8;4;3;6;4;2;3;2	6;3;4;4;8;4;3;6;4;2;3;2	12	12	0	Variation, Unknown								0	EFO_0004340	0.293	0
Fibroblast	ENSG00000103449	SALL1	ENSG00000103449	CHM13_G0021660	SALL1	SALL1	protein_coding	protein_coding	0.900556	1.05158	0.315	0.36	0	0	-0.044863	4.00151e-16	0.997791	0.997805	1_to_1	exon_length_diff		3;3;2;3;2	3;3;2;3;2	5	5	0					1	Townes-Brocks branchiootorenal-like syndrome;Townes-Brocks syndrome 1	3;3	known_molec_cause;known_molec_cause	0	MONDO_0007142	0.76658	0
Fibroblast	ENSG00000103460	TOX3	ENSG00000103460	CHM13_G0021679	TOX3	TOX3	protein_coding	protein_coding					0	0			0	0	1_to_1	exon_length_diff		7;8;2;4;4	7;8;2;4;4	5	5	0									0	EFO_0000305	0.51858	0
Fibroblast	ENSG00000103472	RRN3P2	ENSG00000103472	CHM13_G0021101	RRN3P2	RRN3P2	lncRNA	lncRNA	0.671064	0.761304	0.53	0.585	1	1	-0.0496407	1.21923e-09	0.786456	0.778783	1_to_1	exon_length_diff		16;15	16;15	2	2	0				High Signal Region					0	EFO_0005669	0.0022175	0
Fibroblast	ENSG00000103479	RBL2	ENSG00000103479	CHM13_G0021704	RBL2	RBL2	protein_coding	protein_coding	7.62689	5.48577	6.02	3.64	1	1	0.356556	0.0678952	0.986175	0.995247	1_to_1	transcript_count_diff		6;22;15;21;3;2;2;2	6;23;22;15;21;3;2;2;2	8	9	0					1	Brunet-Wagner neurodevelopmental syndrome;Martsolf syndrome 2;Warburg micro syndrome 1	3;3;3	known_molec_cause;known_molec_cause;known_molec_cause	0	EFO_0004995	0.34278	0
Fibroblast	ENSG00000103485	QPRT	ENSG00000103485	CHM13_G0021138	QPRT	QPRT	protein_coding	protein_coding	37.3194	40.5275	21.46	23.91	1	1	-0.00592877	0.271893	0.8396	0.838828	1_to_1	exon_count_diff		5;3;4;4;1	5;2;4;4;1	5	5	0									0	EFO_0007985	0.32957	0
Fibroblast	ENSG00000103489	XYLT1	ENSG00000103489	CHM13_G0020783	XYLT1	XYLT1	protein_coding	protein_coding	42.2077	12.4021	22.14	2.76	1	1	3.12309	1.10826e-27	0.0234339	0.926928	1_to_1	transcript_count_diff		12;3;3;3	13;3;3;3;3	4	5	0	Clone Problem				1	Desbuquois dysplasia 2;{Pseudoxanthoma elasticum, modifier of severity of}	3;3	known_molec_cause;known_molec_cause	0	Orphanet_1425	0.78462	0
Fibroblast	ENSG00000103490	PYCARD	ENSG00000103490	CHM13_G0021282	PYCARD	PYCARD	protein_coding	protein_coding	49.6222	56.8738	40.27	48.22	1	1	-0.0488239	9.28513e-17	0.866001	0.865998	1_to_1	identical gene model		3;2;2;2	3;2;2;2	4	4	0									0	EFO_0000181	0.12708	0
Fibroblast	ENSG00000103494	RPGRIP1L	ENSG00000103494	CHM13_G0021711	RPGRIP1L	RPGRIP1L	protein_coding	protein_coding	11.7415	13.4937	10.89	12.34	1	1	-0.0467388	3.78924e-13	0.932743	0.932757	1_to_1	identical gene model	0.999949	25;27;26;26;25;4;6;9;4;4;3;4	25;27;26;26;25;4;6;9;4;4;3;4	12	12	0					1	?COACH syndrome 3;Joubert syndrome 7;Meckel syndrome 5	3;3;3	known_molec_cause;known_molec_cause;known_molec_cause	1	MONDO_0018921	0.82427	0
Fibroblast	ENSG00000103495	MAZ	ENSG00000103495	CHM13_G0021145	MAZ	MAZ	protein_coding	protein_coding	11.9733	13.7105	10.375	11.765	1	1	-0.0502431	7.54994e-17	0.996974	0.996986	1_to_1	identical gene model	0.999622	6;5;3;3;3;6;4;6;3;5;4;4;3;2;4;2	6;5;3;3;3;6;4;6;3;5;4;4;3;2;4;2	16	16	0	Localization Problem				1	Neurodevelopmental disorder with neonatal respiratory insufficiency, hypotonia, and feeding difficulties	3	known_molec_cause	0	EFO_0000182	0.082724	0
Fibroblast	ENSG00000103496	STX4	ENSG00000103496	CHM13_G0021260	STX4	STX4	protein_coding	protein_coding	32.4925	28.5138	31.99	27.54	1	1	0.066817	9.1842e-08	0.977277	0.972839	1_to_1	exon_count_diff		7;12;12;9;7;8;9;11;3;4;2;4;2;3;3;5;4	7;12;10;7;6;7;7;11;3;4;2;4;2;2;3;4;3	17	17	0									0	MONDO_0024622	0.23099	0
Fibroblast	ENSG00000103502	CDIPT	ENSG00000103502	CHM13_G0021154	CDIPT	CDIPT	protein_coding	protein_coding	21.2834	24.2611	20.38	21.26	1	1	-0.0469741	7.15967e-15	0.992863	0.992879	1_to_1	identical gene model	0.999887	6;5;4;4;5;7;7;5;6;4	6;5;4;4;5;7;7;5;6;4	10	10	0									0	EFO_1001951;EFO_0002618	0.15961	0
Fibroblast	ENSG00000103507	BCKDK	ENSG00000103507	CHM13_G0021270	BCKDK	BCKDK	protein_coding	protein_coding	9.45123	10.2557	9.2	9.93	1	1	0.0812307	5.70357e-08	0.990953	0.991384	1_to_1	exon_count_diff		13;10;11;11;12;9;2;2;7;3	13;10;11;10;12;6;2;2;7;3	10	10	0					1	Branched-chain keto acid dehydrogenase kinase deficiency	3	known_molec_cause	0	MONDO_0013970	0.72486	0
Fibroblast	ENSG00000103510	KAT8	ENSG00000103510	CHM13_G0021271	KAT8	KAT8	protein_coding	protein_coding	15.1603	16.4743	13.12	13.81	1	1	-0.0754668	3.74523e-07	0.9648	0.963774	1_to_1	exon_count_diff		3;12;11;10;3;8;5;2	3;12;11;10;2;8;5;2	8	8	0					1	Li-Ghorgani-Weisz-Hubshman syndrome	3	known_molec_cause	0	MONDO_0033547	0.57656	0
Fibroblast	ENSG00000103512	NOMO1	ENSG00000103512	CHM13_G0020705	NOMO1	NOMO1	protein_coding	protein_coding	1.68694	2.02	1.41	1.73	1	1	-0.136616	1.77926e-06	0.999318	0.999248	1_to_1	identical gene model		31;32;31;4;6;4;5;3	31;32;31;4;6;4;5;3	8	8	0	Variation, Unknown			High Signal Region					0	EFO_0004784	0.088159	0
Fibroblast	ENSG00000103522	IL21R	ENSG00000103522	CHM13_G0021027	IL21R	IL21R	protein_coding	protein_coding	0.952	1.08674	0.55	0.56	1	1	-0.0464967	1.07946e-14	0.942961	0.942143	1_to_1	exon_length_diff		9;10;9;2;5	9;10;9;2;5	5	5	0					1	Immunodeficiency 56;[IgE, elevated level of]	3;3	known_molec_cause;known_molec_cause	0	Orphanet_357329	0.70641	1			yes
Fibroblast	ENSG00000103528	SYT17	ENSG00000103528	CHM13_G0020827	SYT17	SYT17	protein_coding	protein_coding	0.205	0.228	0.205	0.18	0	0			0.614583	0.578431	1_to_1	exon_length_diff		5;4;8;7;6;8;2;4;4	5;4;8;7;6;8;2;4;4	9	9	0									0	MONDO_0005180	0.28937	0
Fibroblast	ENSG00000103534	TMC5	ENSG00000103534	CHM13_G0020834	TMC5	TMC5	protein_coding	protein_coding					0	0			1	1	1_to_1	exon_length_diff		2;21;21;22;22;18;18;15;19;5;6	2;21;21;22;22;18;18;15;19;5;6	11	11	0									0	EFO_0007204	0.065334	0
Fibroblast	ENSG00000103540	CCP110	ENSG00000103540	CHM13_G0020841	CCP110	CCP110	protein_coding	protein_coding	1.20385	1.32676	0.84	0.92	1	1	-0.0437711	1.22801e-15	0.986495	0.98649	1_to_1	exon_length_diff		15;15;2;4;3;4;13;2;2;3;2	15;15;2;4;3;4;13;2;2;3;2	11	11	0									0	EFO_0000304	0.25781	0
Fibroblast	ENSG00000103544	VPS35L	ENSG00000103544	CHM13_G0020842	VPS35L	VPS35L	protein_coding	protein_coding	7.20452	8.17133	6.09	6.545	1	1	-0.0477277	2.70901e-16	0.9986	0.998599	1_to_1	exon_length_diff		6;31;31;12;28;31;4;4;14;6;2;25;25;2;5;7;6;6;7;2;6;4;3;2	6;31;31;12;28;31;4;4;14;6;2;25;25;2;5;7;6;6;7;2;6;4;3;2	24	24	0					1	Ritscher-Schinzel syndrome 3	3	known_molec_cause	0	Orphanet_7	0.41578	0
Fibroblast	ENSG00000103546	SLC6A2	ENSG00000103546	CHM13_G0021749	SLC6A2	SLC6A2	protein_coding	protein_coding					0	0			1	1	1_to_1	exon_length_diff		15;6;14;4;14;13;14;13;12;3	15;6;14;4;14;13;14;13;12;3	10	10	0					1	?Orthostatic intolerance	3	known_molec_cause	0	MONDO_0002009	0.62388	0
Fibroblast	ENSG00000103549	RNF40	ENSG00000103549	CHM13_G0021238	RNF40	RNF40	protein_coding	protein_coding	5.49463	3.85615	4.215	2.48	1	1	-0.0848886	9.82562e-08	0.998794	0.998965	1_to_1	transcript_count_diff		4;20;4;18;19;6;4;19;5;2;5;2	4;20;3;20;18;19;6;4;19;5;2;5;2	12	13	0									0	EFO_0004312	0.086381	0
Fibroblast	ENSG00000103550	KNOP1	ENSG00000103550	CHM13_G0020844	KNOP1	KNOP1	protein_coding	protein_coding	5.16446	5.90444	4.99	5.48	1	1	-0.0500905	7.82849e-17	0.878818	0.878808	1_to_1	identical gene model	0.99992	5;4;3;4;2	5;4;3;4;2	5	5	0									0	EFO_0004342	0.076863	0
Fibroblast	ENSG00000103569	AQP9	ENSG00000103569	CHM13_G0018972	AQP9	AQP9	protein_coding	protein_coding	1.96778	7.81184	0.205	3.02	0	1			0.988651	0.299325	1_to_1	identical gene model	0.9996	6;2;6	6;2;6	3	3	0					1	Ichthyotic keratoderma, spasticity, hypomyelination, and dysmorphic facies	3	known_molec_cause	0	EFO_0004530	0.32102	0
Fibroblast	ENSG00000103591	AAGAB	ENSG00000103591	CHM13_G0019212	AAGAB	AAGAB	protein_coding	protein_coding	6.87108	7.78794	6.62	7.6	1	1	-0.0488914	8.90762e-17	0.975241	0.975229	1_to_1	identical gene model	0.999846	10;7;10;10;6;5;2	10;7;10;10;6;5;2	7	7	0					1	Keratoderma, palmoplantar, punctate type IA	3	known_molec_cause	0	Orphanet_79501	0.72789	0
Fibroblast	ENSG00000103599	IQCH	ENSG00000103599	CHM13_G0019214	IQCH	IQCH	protein_coding	protein_coding	0.891	0.918696	0.405	0.23	1	1	-0.0471153	2.6686e-16	0.98232	0.982374	1_to_1	identical gene model	0.999682	21;6;17;8;6;7;4;4;2;2;12;12;5;4	21;6;17;8;6;7;4;4;2;2;12;12;5;4	14	14	0									0	EFO_0007789	0.43158	0
Fibroblast	ENSG00000103642	LACTB	ENSG00000103642	CHM13_G0019091	LACTB	LACTB	protein_coding	protein_coding	39.8963	45.4416	34.91	40.18	1	1	-0.0626263	5.67986e-16	0.446324	0.443599	1_to_1	exon_length_diff		5;6;3;2	5;6;3;2	4	4	0									0	EFO_0004612	0.35796	0
Fibroblast	ENSG00000103647	CORO2B	ENSG00000103647	CHM13_G0019235	CORO2B	CORO2B	protein_coding	protein_coding	1.70476	1.93279	1.1	1.41	1	1	-0.0491425	1.14335e-16	0.977134	0.977134	1_to_1	identical gene model	0.999465	12;12;12	12;12;12	3	3	0									0	EFO_0004747	0.08655	0
Fibroblast	ENSG00000103653	CSK	ENSG00000103653	CHM13_G0019391	CSK	CSK	protein_coding	protein_coding	14.0308	14.3318	13.185	12.435	1	1	-0.037467	0.0197783	0.989897	0.989592	1_to_1	exon_count_diff		13;14;2;4;5;15;3;3;10;7;7;5;4;2	13;14;2;4;5;15;3;3;9;6;6;5;4;2	14	14	0	Variation								0	EFO_0000311	0.60139	0
Fibroblast	ENSG00000103657	HERC1	ENSG00000103657	CHM13_G0019102	HERC1	HERC1	protein_coding	protein_coding	17.5054	5.10912	9.55	4.01	1	1	6.50806	4.89394e-39	0.338542	0.994924	1_to_1	transcript_count_diff		78;2;6;4;4;4;5;2;8;3;4;8;2;3;3	78;78;2;6;4;4;4;5;2;38;8;3;4;8;2;3;3	15	17	0					1	Macrocephaly, dysmorphic facies, and psychomotor retardation	3	known_molec_cause	0	MONDO_0014863	0.69541	0
Fibroblast	ENSG00000103671	TRIP4	ENSG00000103671	CHM13_G0019117	TRIP4	TRIP4	protein_coding	protein_coding	26.1469	30.0154	26.05	30.86	1	1	-0.0524095	4.67933e-17	0.83456	0.834279	1_to_1	identical gene model	0.999354	5;6;13;4;7;9;3;4;5;3;4;3	5;6;13;4;7;9;3;4;5;3;4;3	12	12	0					1	?Muscular dystrophy, congenital, Davignon-Chauveau type;Spinal muscular atrophy with congenital bone fractures 1	3;3	known_molec_cause;known_molec_cause	0	MONDO_0014806	0.69124	0
Fibroblast	ENSG00000103707	MTFMT	ENSG00000103707	CHM13_G0019140	MTFMT	MTFMT	protein_coding	protein_coding	9.69323	10.9978	6.99	8.17	1	1	-0.0467986	2.75269e-14	0.826676	0.826717	1_to_1	exon_length_diff		9;10;8;4;5;2;2	9;10;8;4;5;2;2	7	7	0	GRC Housekeeping				1	Combined oxidative phosphorylation deficiency 15;Mitochondrial complex I deficiency, nuclear type 27	3;3	known_molec_cause;known_molec_cause	0	Orphanet_319524	0.78032	0
Fibroblast	ENSG00000103710	RASL12	ENSG00000103710	CHM13_G0019144	RASL12	RASL12	protein_coding	protein_coding	2.65717	2.9825	0.82	0.84	1	1	-0.050387	9.51484e-17	0.437836	0.437793	1_to_1	identical gene model	0.999972	5;4;5	5;4;5	3	3	0									0	EFO_0005665	0.17767	0
Fibroblast	ENSG00000103723	AP3B2	ENSG00000103723	CHM13_G0019645	AP3B2	AP3B2	protein_coding	protein_coding	0.486316	0.508095	0.22	0.23	0	1	-0.0482764	1.54099e-16	0.986646	0.986837	1_to_1	exon_length_diff		27;26;26;18;25;26;26;27;26;24;24;19;25;26;26;25;24;21;2;13;2;3;14;6;4;3;8;5;4;5;3	27;26;26;18;25;26;26;27;26;24;24;19;25;26;26;25;24;21;2;13;2;3;14;6;4;3;8;5;4;5;3	31	31	0	Unknown, Clone Problem, GRC Housekeeping				1	Developmental and epileptic encephalopathy 48	3	known_molec_cause	0	MONDO_0100062	0.55051	0
Fibroblast	ENSG00000103740	ACSBG1	ENSG00000103740	CHM13_G0019509	ACSBG1	ACSBG1	protein_coding	protein_coding	0.48	0.476	0.26	0.17	0	0	-0.0581508	4.89146e-06	0.994741	0.994703	1_to_1	exon_length_diff		14;10;10;2;3;10;5;6;5;8;5;3;3;2	14;10;10;2;3;10;5;6;5;8;5;3;3;2	14	14	0				High Signal Region					0	EFO_0004528	0.40553	0
Fibroblast	ENSG00000103742	IGDCC4	ENSG00000103742	CHM13_G0019160	IGDCC4	IGDCC4	protein_coding	protein_coding	1.15842	1.4025	0.44	0.49	1	1	-0.0150745	0.598343	0.969301	0.96998	1_to_1	exon_length_diff		20;3;14;2;2;2	20;3;14;2;2;2	6	6	0									0	EFO_0009270	0.22856	0
Fibroblast	ENSG00000103769	RAB11A	ENSG00000103769	CHM13_G0019173	RAB11A	RAB11A	protein_coding	protein_coding	27.1672	30.9162	24.24	29.7	1	1	-0.0490096	8.86094e-17	0.903329	0.903321	1_to_1	identical gene model		3;4;5;4;5;5;5;5	3;4;5;4;5;5;5;5	8	8	0									0	Orphanet_178469;MONDO_0015802	0.36958	0
Fibroblast	ENSG00000103811	CTSH	ENSG00000103811	CHM13_G0019541	CTSH	CTSH	protein_coding	protein_coding	1.69	1.92302	1.32	1.45	1	1	-0.0840719	0.00901109	0.952664	0.952582	1_to_1	exon_count_diff		12;3;13;8;13;7;13;9;4;6;8;8;6;5;7;5;5;3;3	12;3;13;8;13;7;12;9;4;6;8;8;6;5;7;5;5;3;3	19	19	0									0	MONDO_0005147	0.46162	0
Fibroblast	ENSG00000103832	GOLGA8UP	ENSG00000103832	CHM13_G0018314	GOLGA8UP	GOLGA8UP	unprocessed_pseudogene	unprocessed_pseudogene	0.205714	0.274	0.22	0.27	0	0			0	0	1_to_1	exon_length_diff		19	19	1	1	0	Missing sequence, Variation											0
Fibroblast	ENSG00000103852	TTC23	ENSG00000103852	CHM13_G0020038	TTC23	TTC23	protein_coding	protein_coding	6.01875	7.01352	5.285	5.93	1	1	-0.0462386	4.4151e-16	0.99125	0.991368	1_to_1	exon_length_diff		14;13;11;8;12;12;4;2;6;3;12;5;5;4;4;2;3;4;4	14;13;11;8;12;12;4;2;6;3;12;5;5;4;4;2;3;4;4	19	19	0	Clone Problem								0	EFO_0004713	0.32832	0
Fibroblast	ENSG00000103855	CD276	ENSG00000103855	CHM13_G0019346	CD276	CD276	protein_coding	protein_coding	10.6773	13.47	8.96	11.37	1	1	-0.0944071	1.23329e-13	0.998494	0.998428	1_to_1	exon_length_diff		3;9;8;10;4;4;9;10;4;3;3;4;4;7;6;3;6;4;2	3;9;8;10;4;4;9;10;4;3;3;4;4;7;6;3;6;4;2	19	19	0									0	EFO_0004532	0.37549	0
Fibroblast	ENSG00000103876	FAH	ENSG00000103876	CHM13_G0019575	FAH	FAH	protein_coding	protein_coding	7.344	8.38286	6.55	7.26	1	1	-0.0519776	2.6859e-10	0.98958	0.989565	1_to_1	identical gene model	0.999864	7;15;6;15;5;6;14;13;14;8;2;2;4;4	7;15;6;15;5;6;14;13;14;8;2;2;4;4	14	14	0					1	Tyrosinemia, type I	3	known_molec_cause	1	Orphanet_882	0.83093	0
Fibroblast	ENSG00000103888	CEMIP	ENSG00000103888	CHM13_G0019590	CEMIP	CEMIP	protein_coding	protein_coding	70.1083	80.2511	27.23	29.41	1	1	-0.0538168	1.44568e-17	0.996691	0.996692	1_to_1	identical gene model	0.999951	29;30;30;3;4;2	29;30;30;3;4;2	6	6	0									0	EFO_0005208	0.43734	0
Fibroblast	ENSG00000103932	RPAP1	ENSG00000103932	CHM13_G0018575	RPAP1	RPAP1	protein_coding	protein_coding	2.17644	2.50947	1.49	1.41	1	1	-0.0466216	4.63176e-16	0.990683	0.990704	1_to_1	identical gene model	0.999155	25;24;4;24;3;4;3;6;3;5;4;2	25;24;4;24;3;4;3;6;3;5;4;2	12	12	0									0	EFO_0004713	0.26394	0
Fibroblast	ENSG00000103942	HOMER2	ENSG00000103942	CHM13_G0019657	HOMER2	HOMER2	protein_coding	protein_coding	3.3675	2.53143	2.59	1.95	1	1	2.40691	2.1021e-22	0.88472	0.980073	1_to_1	identical gene model	0.999941	9;9;3;5;6;4;2	9;9;3;5;6;4;2	7	7	0	GRC Housekeeping				1	?Deafness, autosomal dominant 68	3	known_molec_cause	0	EFO_0001063	0.50632	0
Fibroblast	ENSG00000103966	EHD4	ENSG00000103966	CHM13_G0018592	EHD4	EHD4	protein_coding	protein_coding	28.8445	33.2422	23.95	26.89	1	1	-0.0504828	5.35857e-17	0.345464	0.3456	1_to_1	identical gene model	0.999844	6;3	6;3	2	2	0									0	EFO_0004833	0.4132	0
Fibroblast	ENSG00000103978	TMEM87A	ENSG00000103978	CHM13_G0018603	TMEM87A	TMEM87A	protein_coding	protein_coding	6.81305	8.25053	6.21	7.32	1	1	-0.295093	3.53104e-09	0.993369	0.993139	1_to_1	transcript_count_diff		20;19;2;3;7;14;10;10;10;7;7;7;7	20;19;2;20;3;7;14;10;10;10;7;7;7;7	13	14	0									0	EFO_0006797	0.23678	0
Fibroblast	ENSG00000103994	ZNF106	ENSG00000103994	CHM13_G0018608	ZNF106	ZNF106	protein_coding	protein_coding	20.9188	23.2513	20.25	22.36	1	1	-0.0526783	7.23293e-16	0.571461	0.571329	1_to_1	identical gene model	0.999713	19;20;17;7;18;22;5;4;4;4;4;5	19;20;17;7;18;22;5;4;4;4;4;5	12	12	0									0	EFO_0007978	0.3576	0
Fibroblast	ENSG00000103995	CEP152	ENSG00000103995	CHM13_G0018784	CEP152	CEP152	protein_coding	protein_coding	0.896939	0.793673	0.39	0.42	1	1	-0.046824	3.80798e-16	0.913014	0.913021	1_to_1	exon_length_diff		4;27;26;25;3;13;3;3;4;2	4;27;26;25;3;13;3;3;4;2	10	10	0					1	Microcephaly 4, primary, autosomal recessive;Microcephaly 9, primary, autosomal recessive;Seckel syndrome 5	3;3;3	known_molec_cause;known_molec_cause;known_molec_cause	0	MONDO_0019342	0.73358	0
Fibroblast	ENSG00000104043	ATP8B4	ENSG00000104043	CHM13_G0018811	ATP8B4	ATP8B4	protein_coding	protein_coding	0.783704	0.815185	0.41	0.44	1	1	-0.0493518	1.20028e-16	0.992561	0.991635	1_to_1	exon_length_diff		28;5;29;28;9;27;28;5;4;4;4;3;3;4;12;8;3;5;4	28;5;29;28;9;27;28;5;4;4;4;3;3;4;12;8;3;5;4	19	19	0									0	EFO_0005090	0.48011	0
Fibroblast	ENSG00000104044	OCA2	ENSG00000104044	CHM13_G0018213	OCA2	OCA2	protein_coding	protein_coding					0	0			1	1	1_to_1	identical gene model	0.999688	23;24;6;7	23;24;6;7	4	4	0	Missing sequence, Gap, GRC Housekeeping				1	Albinism, brown oculocutaneous;Albinism, oculocutaneous, type II;Dystonia 9;GLUT1 deficiency syndrome 1, infantile onset, severe;GLUT1 deficiency syndrome 2, childhood onset;Intellectual developmental disorder, autosomal recessive 38;Osteogenesis imperfecta, type XX;Stomatin-deficient cryohydrocytosis with neurologic defects;[Skin/hair/eye pigmentation 1, blond/brown hair];[Skin/hair/eye pigmentation 1, blond/brown hair];[Skin/hair/eye pigmentation 1, blue/nonblue eyes];[Skin/hair/eye pigmentation 1, blue/nonblue eyes];{Epilepsy, idiopathic generalized, susceptibility to, 12}	3;3;3;3;3;3;3;3;3;3;3;3;3	known_molec_cause;known_molec_cause;known_molec_cause;known_molec_cause;known_molec_cause;known_molec_cause;known_molec_cause;known_molec_cause;known_molec_cause;known_molec_cause;known_molec_cause;known_molec_cause;known_molec_cause	1	Orphanet_79432	0.84791	0
Fibroblast	ENSG00000104047	DTWD1	ENSG00000104047	CHM13_G0018809	DTWD1	DTWD1	protein_coding	protein_coding	16.5867	18.8548	16.72	18.56	1	1	-0.0490758	9.62e-16	0.982915	0.982895	1_to_1	identical gene model	0.99938	4;5;5;5;3;6;5;3;4;3;6	4;5;5;5;3;6;5;3;4;3;6	11	11	0									0	EFO_0004736	0.11731	0
Fibroblast	ENSG00000104055	TGM5	ENSG00000104055	CHM13_G0018637	TGM5	TGM5	protein_coding	protein_coding	2.316	2.648	1.55	1.75	0	0			0.96133	0.96133	1_to_1	identical gene model		13;13;12;12;13;6;2;4	13;13;12;12;13;6;2;4	8	8	0					1	Peeling skin syndrome 2	3	known_molec_cause	0	Orphanet_263534	0.74785	0
Fibroblast	ENSG00000104059	ENTREP2	ENSG00000104059	CHM13_G0018256	FAM189A1	FAM189A1	protein_coding	protein_coding	0.212174	0.241667	0.21	0.245	1	1	-0.0577212	2.39857e-05	0.431966	0.427912	1_to_1	identical gene model	0.999155	11;8;4;2	11;8;4;2	4	4	0	Missing sequence, Variation								0	EFO_0003761	0.31873	0
Fibroblast	ENSG00000104064	GABPB1	ENSG00000104064	CHM13_G0018818	GABPB1	GABPB1	protein_coding	protein_coding	2.03776	2.25621	1.395	1.61	1	1	-0.157735	0.00700087	0.985185	0.98492	1_to_1	exon_length_diff		9;9;8;6;8;8;9;9;2;3;4	9;9;8;6;8;8;9;9;2;3;4	11	11	0									0	EFO_0004309	0.24996	0
Fibroblast	ENSG00000104067	TJP1	ENSG00000104067	CHM13_G0018265	TJP1	TJP1	protein_coding	protein_coding	4.95719	1.48355	3.58	0.71	1	1	0.695103	5.12611e-18	0.98983	0.99656	1_to_1	transcript_count_diff		28;28;28;27;4;27;2;2;2;9;6;2	28;28;28;27;26;28;28;26;4;27;2;2;2;9;6;2	12	16	0	Missing sequence, Variation								0	EFO_0005213	0.44688	0
Fibroblast	ENSG00000104081	BMF	ENSG00000104081	CHM13_G0018498	BMF	BMF	protein_coding	protein_coding	2.48857	1.64909	1.285	1.2	0	0			0.998113	0.99859	1_to_1	exon_length_diff		5;4;4;4;4;3;4;4;2	5;4;4;4;4;3;4;4;2	9	9	0									0	EFO_0004312	0.40592	0
Fibroblast	ENSG00000104093	DMXL2	ENSG00000104093	CHM13_G0018853	DMXL2	DMXL2	protein_coding	protein_coding	2.50174	2.72047	1.395	1.54	1	1	0.536411	8.25467e-06	0.99191	0.996369	1_to_1	transcript_count_diff		43;43;2;44;41;3;4;3;5;3;6;5;7;3	43;44;42;43;2;44;41;3;4;3;5;3;6;5;7;3	14	16	0					1	?Deafness, autosomal dominant 71;?Polyendocrine-polyneuropathy syndrome;Developmental and epileptic encephalopathy 81	3;3;3	known_molec_cause;known_molec_cause;known_molec_cause	0	MONDO_0100062	0.61345	0
Fibroblast	ENSG00000104112	SCG3	ENSG00000104112	CHM13_G0018855	SCG3	SCG3	protein_coding	protein_coding	0.4175	0.475	0.18	0.2	0	0			0.845238	0.845238	1_to_1	identical gene model	0.999979	11;12;5	11;12;5	3	3	0					1	Muscular dystrophy, limb-girdle, autosomal recessive 5	3	known_molec_cause	0	EFO_0000304	0.24533	0
Fibroblast	ENSG00000104129	DNAJC17	ENSG00000104129	CHM13_G0018541	DNAJC17	DNAJC17	protein_coding	protein_coding	5.04354	5.82381	4.4	5.17	1	1	-0.0488309	9.90062e-17	0.968634	0.968636	1_to_1	identical gene model		11;5;12;2;10;8;9;9;7;3;6;3	11;5;12;2;10;8;9;9;7;3;6;3	12	12	0									0	Orphanet_247790	0.065186	0
Fibroblast	ENSG00000104131	EIF3J	ENSG00000104131	CHM13_G0018686	EIF3J	MSTRG.1907	protein_coding	protein_coding	17.8634	6.53524	16.9	5.51	1	1	0.363105	3.31816e-05	0.939109	0.969764	1_to_1	transcript_count_diff		6;8;7;3;3;3;4	9;6;8;7;3;3;3;4	7	8	0	GRC Housekeeping								0	Orphanet_139578	0.16097	0
Fibroblast	ENSG00000104133	SPG11	ENSG00000104133	CHM13_G0018688	SPG11	SPG11	protein_coding	protein_coding	5.92276	5.05268	5.82	4.18	1	1	0.130956	0.000721702	0.996486	0.997513	1_to_1	transcript_count_diff		40;8;38;37;2;6;6;3;3;32;2;4;5;3;5;4;2;2;4;4;5;3;2;12;3	40;8;39;38;37;2;6;6;3;3;32;2;4;5;3;5;4;2;2;4;4;5;3;2;12;3	25	26	0	GRC Housekeeping				1	Amyotrophic lateral sclerosis 5, juvenile;Charcot-Marie-Tooth disease, axonal, type 2X;Spastic paraplegia 11, autosomal recessive	3;3;3	known_molec_cause;known_molec_cause;known_molec_cause	0	MONDO_0011445	0.793	0
Fibroblast	ENSG00000104140	RHOV	ENSG00000104140	CHM13_G0018547	RHOV	RHOV	protein_coding	protein_coding	0.786842	0.886757	0.555	0.62	1	1	-0.0515434	6.4567e-17	0	0	1_to_1	identical gene model		3	3	1	1	0									0	EFO_0000571	0.054714	0
Fibroblast	ENSG00000104142	VPS18	ENSG00000104142	CHM13_G0018549	VPS18	VPS18	protein_coding	protein_coding	61.16	69.3552	58.68	67.34	1	1	-0.0495033	7.93788e-17	0.163439	0.163439	1_to_1	identical gene model		5;5;4	5;5;4	3	3	0									0	MONDO_0100096	0.36958	0
Fibroblast	ENSG00000104147	OIP5	ENSG00000104147	CHM13_G0018567	OIP5	OIP5	protein_coding	protein_coding	13.5987	15.9977	9.035	10.39	1	1	-0.0513677	7.34876e-17	0.415129	0.415129	1_to_1	identical gene model		5;4	5;4	2	2	0									0	EFO_0000305	0.15798	0
Fibroblast	ENSG00000104154	SLC30A4	ENSG00000104154	CHM13_G0018735	SLC30A4	SLC30A4	protein_coding	protein_coding	6.35547	2.84051	6.165	2.84	1	1	3.0684	2.68171e-30	0.117165	0.927884	1_to_1	transcript_count_diff		8;3	8;9;3	2	3	0									0	MONDO_0011060	0.067558	0
Fibroblast	ENSG00000104164	BLOC1S6	ENSG00000104164	CHM13_G0018741	BLOC1S6	BLOC1S6	protein_coding	protein_coding	7.9324	8.93229	4.295	4.53	1	1	-0.0392751	1.92407e-06	0.993249	0.993251	1_to_1	identical gene model	0.999994	3;4;5;4;5;3;4;5;2;5;5;5;5;3;5;3;6;4;3;5;4	3;4;5;4;5;3;4;5;2;5;5;5;5;3;5;3;6;4;3;5;4	21	21	0					1	?Hermansky-Pudlak syndrome 9	3	known_molec_cause	0	MONDO_0019312	0.63787	0
Fibroblast	ENSG00000104177	MYEF2	ENSG00000104177	CHM13_G0018771	MYEF2	MYEF2	protein_coding	protein_coding	0.933214	0.986154	0.77	0.88	1	1	-0.0469774	1.93048e-16	0.985253	0.984993	1_to_1	exon_count_diff		17;3;5;16;4;6;16;2;10;5;5;9;8;4;3;5;5	17;2;4;16;4;6;16;2;10;5;5;9;8;4;3;5;5	17	17	0									0	Orphanet_370097	0.51025	0
Fibroblast	ENSG00000104205	SGK3	ENSG00000104205	CHM13_G0053957	SGK3	SGK3	protein_coding	protein_coding	1.38348	1.60619	1.07	1.3	1	1	-0.0452155	2.50361e-16	0.997814	0.997813	1_to_1	identical gene model		5;2;17;17;7;18;7;16;6;16;6;6;3;3	5;2;17;17;7;18;7;16;6;16;6;6;3;3	14	14	0									0	EFO_0000304	0.15873	0
Fibroblast	ENSG00000104213	PDGFRL	ENSG00000104213	CHM13_G0053108	PDGFRL	PDGFRL	protein_coding	protein_coding	1.28778	1.45778	0.77	0.86	0	0			0.99942	0.99942	1_to_1	identical gene model	0.999103	7;4;6;2	7;4;6;2	4	4	0		Error_Kmer			1	Colorectal cancer, somatic;Hepatocellular cancer, somatic	3;3	known_molec_cause;known_molec_cause	0	EFO_0000365	0.45274	0
Fibroblast	ENSG00000104218	CSPP1	ENSG00000104218	CHM13_G0053966	CSPP1	CSPP1	protein_coding	protein_coding	0.8575	0.959	0.46	0.515	1	1	-0.0476546	1.7346e-16	0.992787	0.992732	1_to_1	identical gene model	0.999821	2;30;28;29;5;18;31;29;30;30;6;22;26;15;12;12	2;30;28;29;5;18;31;29;30;30;6;22;26;15;12;12	16	16	0					1	Joubert syndrome 21	3	known_molec_cause	0	MONDO_0018772	0.79861	0
Fibroblast	ENSG00000104219	ZDHHC2	ENSG00000104219	CHM13_G0053098	ZDHHC2	MSTRG.5346	protein_coding	protein_coding	12.7265	0.71963	12.86	0.23	1	1	6.64208	1.50509e-66	0.157596	0.996044	1_to_1	transcript_count_diff		13;7;2	14;13;13;7;2	3	5	0									0	MONDO_0005090	0.44624	0
Fibroblast	ENSG00000104221	BRF2	ENSG00000104221	CHM13_G0053489	BRF2	BRF2	protein_coding	protein_coding	3.75935	4.41017	3.235	3.695	1	1	-0.0480584	1.77617e-16	0.983727	0.983727	1_to_1	identical gene model		4;5;4;4	4;5;4;4	4	4	0	Clone Problem								0	EFO_0007825	0.14355	0
Fibroblast	ENSG00000104228	TRIM35	ENSG00000104228	CHM13_G0053299	TRIM35	MSTRG.5375	protein_coding	protein_coding	18.6937	0.985	18.31	0.845	1	1	7.23293	4.76727e-53	0.397701	0.998921	1_to_1	transcript_count_diff		6;5;4;3	8;7;6;5;4;3	4	6	0									0	EFO_0008328	0.26111	0
Fibroblast	ENSG00000104231	ZFAND1	ENSG00000104231	CHM13_G0054197	ZFAND1	ZFAND1	protein_coding	protein_coding	1.85167	1.88426	1.55	1.55	1	1	-0.0395171	0.422099	0.997157	0.997374	1_to_1	exon_count_diff		4;8;8;7;2;3;9;7;7;8;6;6;7;6;6;4;6;6;5;4;5;5;4;3;3	4;8;8;7;1;3;9;7;7;8;6;6;7;6;6;4;6;6;5;4;4;5;4;3;3	25	25	0									0	EFO_0001075	0.080607	0
Fibroblast	ENSG00000104237	RP1	ENSG00000104237	CHM13_G0053778	RP1	RP1	protein_coding	protein_coding	0.4175	0.475	0.43	0.49	0	0			0	0.142857	1_to_1	exon_length_diff		6;4;4;4;23;29;4;7	6;4;4;4;23;29;4;7	8	8	0				High Signal Region	1	Retinitis pigmentosa 1;Symmetric circumferential skin creases, congenital, 2	3;3	known_molec_cause;known_molec_cause	1	Orphanet_791	0.81154	0
Fibroblast	ENSG00000104267	CA2	ENSG00000104267	CHM13_G0054235	CA2	CA2	protein_coding	protein_coding	1.58	1.84	0.53	0.57	0	0			0.637255	0.637255	1_to_1	identical gene model		6;4;7;3;7	6;4;7;3;7	5	5	0					1	Carnitine-acylcarnitine translocase deficiency;Osteopetrosis, autosomal recessive 3, with renal tubular acidosis	3;3	known_molec_cause;known_molec_cause	0	Orphanet_2785	0.74267	0
Fibroblast	ENSG00000104290	FZD3	ENSG00000104290	CHM13_G0053337	FZD3	FZD3	protein_coding	protein_coding		0.1		0.1	0	0			0.991644	0.991599	1_to_1	exon_length_diff		7;8;2;2	7;8;2;2	4	4	0									0	EFO_0005842	0.33262	0
Fibroblast	ENSG00000104299	INTS9	ENSG00000104299	CHM13_G0053342	INTS9	INTS9	protein_coding	protein_coding	3.02927	3.51094	2.6	3.04	1	1	-0.0454594	1.06392e-15	0.995975	0.995974	1_to_1	identical gene model	0.999763	16;17;17;17;3;15;3;4;2;3;4;10;9;8;7;2;4;6;3	16;17;17;17;3;15;3;4;2;3;4;10;9;8;7;2;4;6;3	19	19	0				High Signal Region					0	EFO_0004784	0.18124	0
Fibroblast	ENSG00000104312	RIPK2	ENSG00000104312	CHM13_G0054290	RIPK2	RIPK2	protein_coding	protein_coding	5.36108	6.12111	4.74	5.32	1	1	-0.0501778	7.2052e-17	0.907964	0.907959	1_to_1	identical gene model		10;11;3;2	10;11;3;2	4	4	0	GRC Housekeeping								0	EFO_0001054	0.41936	0
Fibroblast	ENSG00000104313	EYA1	ENSG00000104313	CHM13_G0054028	EYA1	EYA1	protein_coding	protein_coding	0.163333	0.215	0.18	0.215	0	0			0.999435	0.999426	1_to_1	exon_length_diff		18;17;16;16;18;18;17;9;21;20;19;18;18;17;17;16;8;3;5;4;5;4	18;17;16;16;18;18;17;9;21;20;19;18;18;17;17;16;8;3;5;4;5;4	22	22	0			High Signal Region	High Signal Region	1	?Otofaciocervical syndrome;Anterior segment anomalies with or without cataract;Branchiootic syndrome 1;Branchiootorenal syndrome 1, with or without cataracts	3;3;3;3	known_molec_cause;known_molec_cause;known_molec_cause;known_molec_cause	1	Orphanet_107	0.83871	0
Fibroblast	ENSG00000104320	NBN	ENSG00000104320	CHM13_G0054295	NBN	NBN	protein_coding	protein_coding	2.86667	3.346	1.83	2.18	1	1	-0.0436774	1.4398e-15	0.997799	0.997799	1_to_1	identical gene model		16;19;16;5;2;2;5;5;6;6;2	16;19;16;5;2;2;5;5;6;6;2	11	11	0	GRC Housekeeping				1	Aplastic anemia;Leukemia, acute lymphoblastic;Nijmegen breakage syndrome	3;3;3	known_molec_cause;known_molec_cause;known_molec_cause	1	MONDO_0009623	0.8291	1	Nijmegen breakage syndrome	yes
Fibroblast	ENSG00000104321	TRPA1	ENSG00000104321	CHM13_G0054036	TRPA1	TRPA1	protein_coding	protein_coding	0.613714	0.671892	0.32	0.28	1	1	-0.0652254	1.1231e-06	0.842586	0.841129	1_to_1	exon_length_diff		24;27;2;6;3;2	24;27;2;6;3;2	6	6	0					1	?Episodic pain syndrome, familial, 1	3	known_molec_cause	0	MONDO_0014021;Orphanet_391389	0.64263	0
Fibroblast	ENSG00000104324	CPQ	ENSG00000104324	CHM13_G0054416	CPQ	CPQ	protein_coding	protein_coding	161.328	184.863	157.69	182.43	1	1	-0.0491997	7.92203e-17	0.594256	0.594241	1_to_1	identical gene model		8;3;4;2;2;2;4;3;4	8;3;4;2;2;2;4;3;4	9	9	0	GRC Housekeeping			High Signal Region					0	EFO_0009749	0.36751	0
Fibroblast	ENSG00000104325	DECR1	ENSG00000104325	CHM13_G0054296	DECR1	DECR1	protein_coding	protein_coding	10.4708	11.9903	10.69	12.19	1	1	-0.0483507	1.27316e-16	0.994809	0.994808	1_to_1	identical gene model		8;7;5;8;9;7;10;6;3;12;3;5;7;7;2;4;6;4;4	8;7;5;8;9;7;10;6;3;12;3;5;7;7;2;4;6;4;4	19	19	0	GRC Housekeeping								0	MONDO_0014464	0.41051	0
Fibroblast	ENSG00000104327	CALB1	ENSG00000104327	CHM13_G0054297	CALB1	CALB1	protein_coding	protein_coding	0.155	0.146667	0.155	0.13	0	0			0.208333	0.208333	1_to_1	identical gene model	0.999707	11;3;10;2;3;8;8;5;3;2	11;3;10;2;3;8;8;5;3;2	10	10	0	GRC Housekeeping								0	EFO_0004747	0.4193	0
Fibroblast	ENSG00000104331	BPNT2	ENSG00000104331	CHM13_G0053817	BPNT2	BPNT2	protein_coding	protein_coding	66.5582	4.64562	67.13	4.555	1	1	8.26986	4.27328e-56	0.0724855	0.998882	1_to_1	transcript_count_diff		5;5;3	5;6;6;5;3	3	5	0					1	Chondrodysplasia with joint dislocations, GPAPP type	3	known_molec_cause	0	Orphanet_280586	0.69623	0
Fibroblast	ENSG00000104332	SFRP1	ENSG00000104332	CHM13_G0053562	SFRP1	SFRP1	protein_coding	protein_coding	13.6917	16.2231	4.16	4.81	1	1	-0.0492528	1.16289e-16	0.959012	0.958999	1_to_1	identical gene model	0.999622	3;3	3;3	2	2	0									0	EFO_0004327	0.38959	0
Fibroblast	ENSG00000104341	LAPTM4B	ENSG00000104341	CHM13_G0054426	LAPTM4B	LAPTM4B	protein_coding	protein_coding	1.85074	2.2512	1.45	1.68	1	1	-0.0462152	3.71978e-16	0.999725	0.999725	1_to_1	identical gene model		7;7;7;5	7;7;7;5	4	4	0	GRC Housekeeping								0	EFO_0004838	0.37258	0
Fibroblast	ENSG00000104343	UBE2W	ENSG00000104343	CHM13_G0054069	UBE2W	UBE2W	protein_coding	protein_coding	1.11212	1.21667	0.92	0.88	1	1	-0.047874	3.04068e-16	0.998562	0.998556	1_to_1	exon_length_diff		5;6;6;7;5;7;7;6;6	5;6;6;7;5;7;7;6;6	9	9	0									0	EFO_0004340	0.36679	0
Fibroblast	ENSG00000104356	POP1	ENSG00000104356	CHM13_G0054438	POP1	POP1	protein_coding	protein_coding	5.09538	5.67095	5.15	5.79	1	1	-0.00751031	0.46738	0.807653	0.812414	1_to_1	exon_length_diff		16;5;16;2	16;5;16;2	4	4	0	GRC Housekeeping				1	Anauxetic dysplasia 2	3	known_molec_cause	0	Orphanet_93347	0.72398	0
Fibroblast	ENSG00000104361	NIPAL2	ENSG00000104361	CHM13_G0054439	NIPAL2	NIPAL2	protein_coding	protein_coding	3.0122	3.34825	2.15	2.38	1	1	-0.0467874	3.61718e-16	0.992201	0.992201	1_to_1	identical gene model	0.999992	11;12;10;3;5;4;2;3	11;12;10;3;5;4;2;3	8	8	0	GRC Housekeeping			High Signal Region					0	EFO_0010949	0.30462	0
Fibroblast	ENSG00000104365	IKBKB	ENSG00000104365	CHM13_G0053594	IKBKB	IKBKB	protein_coding	protein_coding	7.08094	8.1079	5.82	6.705	1	1	-0.0664444	4.56497e-07	0.9952	0.994656	1_to_1	exon_length_diff		21;22;21;6;21;5;9;21;17;11;16;22;2;19;7;11;20;20;5;2;21;2;13;5;3;6;2;6;2;3;3;3	21;22;21;6;21;5;9;21;17;11;16;22;2;19;7;11;20;20;5;2;21;2;13;5;3;6;2;6;2;3;3;3	32	32	0					1	Immunodeficiency 15A;Immunodeficiency 15B	3;3	known_molec_cause;known_molec_cause	0	Orphanet_397787	0.71906	1			yes
Fibroblast	ENSG00000104368	PLAT	ENSG00000104368	CHM13_G0053592	PLAT	PLAT	protein_coding	protein_coding	3.03614	3.50691	1.99	2	1	1	-0.0453337	1.27037e-15	0.996681	0.996681	1_to_1	exon_length_diff		14;15;13;13;11;12;2;6;2;2;6;6	14;15;13;13;11;12;2;6;2;2;6;6	12	12	0					0	Hyperfibrinolysis, familial, due to increased release of PLAT;Thrombophilia, familial, due to decreased release of PLAT	1;1	association;association	0	MP_0001914	0.57572	0
Fibroblast	ENSG00000104369	JPH1	ENSG00000104369	CHM13_G0054085	JPH1	JPH1	protein_coding	protein_coding	0.201667	0.236667	0.195	0.215	0	0			0.410769	0.410769	1_to_1	identical gene model		6;3;5	6;3;5	3	3	0				High Signal Region	1	?Charcot-Marie-Tooth disease, axonal, autosomal dominant, type 2K;Charcot-Marie-Tooth disease, axonal, type 2K;Charcot-Marie-Tooth disease, axonal, with vocal cord paresis;Charcot-Marie-Tooth disease, recessive intermediate, A;Charcot-Marie-Tooth disease, type 4A	3;3;3;3;3	known_molec_cause;known_molec_cause;known_molec_cause;known_molec_cause;known_molec_cause	0	EFO_0009547	0.23691	0
Fibroblast	ENSG00000104371	DKK4	ENSG00000104371	CHM13_G0053597	DKK4	DKK4	protein_coding	protein_coding	0.375	0.425	0.375	0.425	0	0			0	0	1_to_1	identical gene model		4	4	1	1	0									0	EFO_0000304	0.18037	0
Fibroblast	ENSG00000104375	STK3	ENSG00000104375	CHM13_G0054442	STK3	STK3	protein_coding	protein_coding	3.34182	2.18298	3.3	1.97	1	1	0.322678	0.000287219	0.99306	0.99445	1_to_1	exon_length_diff		4;9;11;13;2;4;4;7;4;2;5;3;3;4;10;2;3	4;9;11;13;2;4;4;7;4;2;5;3;3;4;10;2;3	17	17	0	GRC Housekeeping			High Signal Region					0	HP_0011141	0.10426	0
Fibroblast	ENSG00000104381	GDAP1	ENSG00000104381	CHM13_G0054086	GDAP1	GDAP1	protein_coding	protein_coding	0.335294	0.366111	0.21	0.215	0	0	-0.0489936	1.02843e-16	0.998843	0.998843	1_to_1	exon_length_diff		5;4;5;5;5;3;6;5;6;6;4;6;4;5;6;5;6;7;8;6;7;3;4;5;6;6;6;5;8;7;5;6;7;4;6;7;6;2;8;6;8;7;7;6;5;7;6;4;3;2	5;4;5;5;5;3;6;5;6;6;4;6;4;5;6;5;6;7;8;6;7;3;4;5;6;6;6;5;8;7;5;6;7;4;6;7;6;2;8;6;8;7;7;6;5;7;6;4;3;2	50	50	0				High Signal Region	1	Charcot-Marie-Tooth disease, axonal, type 2K;Charcot-Marie-Tooth disease, axonal, with vocal cord paresis;Charcot-Marie-Tooth disease, recessive intermediate, A;Charcot-Marie-Tooth disease, type 4A	3;3;3;3	known_molec_cause;known_molec_cause;known_molec_cause;known_molec_cause	1	Orphanet_101097	0.80615	0
Fibroblast	ENSG00000104388	RAB2A	ENSG00000104388	CHM13_G0053863	RAB2A	RAB2A	protein_coding	protein_coding	107.109	121.096	103.93	120.69	1	1	-0.0496716	6.79638e-17	0.772009	0.772012	1_to_1	identical gene model	0.999966	7;8;2;7;9;6;5;5;6;3;3	7;8;2;7;9;6;5;5;6;3;3	11	11	0									0	EFO_0005091	0.38712	0
Fibroblast	ENSG00000104408	EIF3E	ENSG00000104408	CHM13_G0054625	EIF3E	EIF3E	protein_coding	protein_coding	44.3652	16.5525	41.57	16.08	1	1	0.333319	0.0048875	0.994365	0.996188	1_to_1	transcript_count_diff		13;2;5;12;13;7;6;4;8;2;6;5;6;6;4;6;3	13;2;5;12;13;7;6;4;8;2;7;6;5;6;6;4;6;3	17	18	0	GRC Housekeeping								0	EFO_0000478;MONDO_0018531;EFO_0006318;EFO_0002618;EFO_1000417;EFO_0000181;EFO_1001949;EFO_0005540	0.36958	1			yes
Fibroblast	ENSG00000104412	EMC2	ENSG00000104412	CHM13_G0054628	EMC2	EMC2	protein_coding	protein_coding	3.58477	4.07714	3.6	4	1	1	-0.0525535	3.548e-12	0.944743	0.944625	1_to_1	exon_length_diff		6;11;5;8;6;7;4	6;11;5;8;6;7;4	7	7	0	GRC Housekeeping								0	EFO_0004747	0.28088	0
Fibroblast	ENSG00000104413	ESRP1	ENSG00000104413	CHM13_G0054374	ESRP1	ESRP1	protein_coding	protein_coding	0.12	0.14	0.12	0.14	0	0			0.996825	0.996825	1_to_1	exon_length_diff		15;16;16;14;14;4;2;6;12;12;2;1	15;16;16;14;14;4;2;6;12;12;2;1	12	12	0	GRC Housekeeping				1	?Deafness, autosomal recessive 109	3	known_molec_cause	0	EFO_0000311	0.56402	0
Fibroblast	ENSG00000104415	CCN4	ENSG00000104415	CHM13_G0054916	CCN4	CCN4	protein_coding	protein_coding	55.8169	63.0829	44.49	53.11	1	1	-0.0555305	2.74015e-20	0.304657	0.30391	1_to_1	identical gene model	0.99952	5;3;2;3;4	5;3;2;3;4	5	5	0	GRC Housekeeping								0	EFO_0004705	0.3982	0
Fibroblast	ENSG00000104419	NDRG1	ENSG00000104419	CHM13_G0054917	NDRG1	NDRG1	protein_coding	protein_coding	20.83	24.8961	10.88	13.91	1	1	-0.0481492	2.28992e-15	0.998455	0.998457	1_to_1	identical gene model	0.999805	16;16;15;8;3;7;2;6;14;4;16;2;6;2;2;10;3;3;2;4;3;14;5;2;3;2;10;2;2;2;2;8;7;7;8;8;8;7;8;5;2;3;2;6;7;2;3;6;3;2;5;2;2;2;2;3;3;2;2;2;2	16;16;15;8;3;7;2;6;14;4;16;2;6;2;2;10;3;3;2;4;3;14;5;2;3;2;10;2;2;2;2;8;7;7;8;8;8;7;8;5;2;3;2;6;7;2;3;6;3;2;5;2;2;2;2;3;3;2;2;2;2	61	61	0	GRC Housekeeping				1	Charcot-Marie-Tooth disease, type 4D	3	known_molec_cause	0	MONDO_0011085	0.72377	1			yes
Fibroblast	ENSG00000104427	ZC2HC1A	ENSG00000104427	CHM13_G0054127	ZC2HC1A	ZC2HC1A	protein_coding	protein_coding	8.86492	9.79032	8.56	9.22	1	1	-0.0173887	0.0216863	0.438412	0.443403	1_to_1	identical gene model	0.999222	9;3;5;5	9;3;5;5	4	4	0									0	EFO_0004587	0.43556	0
Fibroblast	ENSG00000104432	IL7	ENSG00000104432	CHM13_G0054128	IL7	IL7	protein_coding	protein_coding	0.834	0.9424	0.48	0.53	1	1	-0.0492553	1.78725e-16	0.9878	0.9878	1_to_1	identical gene model		5;7;6;4;5;7;5;5;6;3;2	5;7;6;4;5;7;5;5;6;3;2	11	11	0				High Signal Region	1	{?Epidermodysplasia verruciformis, susceptibility to, 5}	3	known_molec_cause	0	EFO_0004587	0.48856	0
Fibroblast	ENSG00000104435	STMN2	ENSG00000104435	CHM13_G0054136	STMN2	STMN2	protein_coding	protein_coding	159.58	185.546	47.2	57.2	1	1	-0.04796	8.32687e-17	0.420933	0.420937	1_to_1	identical gene model		5;6;5	5;6;5	3	3	0									0	EFO_0005318;MONDO_0004976	0.08411	0
Fibroblast	ENSG00000104442	ARMC1	ENSG00000104442	CHM13_G0053933	ARMC1	ARMC1	protein_coding	protein_coding	2.05021	2.41239	1.54	1.71	1	1	-0.0432964	1.79345e-14	0.985268	0.98535	1_to_1	exon_length_diff		7;6;6;5;5;3	7;6;6;5;5;3	6	6	0									0	EFO_0004784	0.17642	0
Fibroblast	ENSG00000104447	TRPS1	ENSG00000104447	CHM13_G0054676	TRPS1	TRPS1	protein_coding	protein_coding	0.996364	0.477647	1.05	0.37	1	0	0.0555425	0.181684	0.999036	0.999136	1_to_1	identical gene model	0.999413	7;6;6;7;6;3;5;5;3;3;5	7;6;6;7;6;3;5;5;3;3;5	11	11	0	GRC Housekeeping			High Signal Region	1	Trichorhinophalangeal syndrome, type I;Trichorhinophalangeal syndrome, type III	3;3	known_molec_cause;known_molec_cause	1	Orphanet_77258	0.80543	0
Fibroblast	ENSG00000104450	SPAG1	ENSG00000104450	CHM13_G0054478	SPAG1	SPAG1	protein_coding	protein_coding	2.67714	2.8875	2.105	2.5	0	0			0.995129	0.99514	1_to_1	identical gene model	0.999579	10;19;10;19;3;3;2	10;19;10;19;3;3;2	7	7	0	GRC Housekeeping				1	Ciliary dyskinesia, primary, 28	3	known_molec_cause	0	Orphanet_244	0.69124	0
Fibroblast	ENSG00000104472	CHRAC1	ENSG00000104472	CHM13_G0054982	CHRAC1	CHRAC1	protein_coding	protein_coding	28.7498	32.689	24.7	29.39	1	1	-0.0511129	1.00894e-16	0.628736	0.649602	1_to_1	exon_length_diff		2;3;2;3;2	2;3;2;3;2	5	5	0	GRC Housekeeping			High Signal Region					0	EFO_0004526	0.19809	0
Fibroblast	ENSG00000104490	NCALD	ENSG00000104490	CHM13_G0054528	NCALD	NCALD	protein_coding	protein_coding	3.38225	3.84231	2.165	2.27	1	1	-0.0838601	0.0339435	0.997926	0.997829	1_to_1	exon_length_diff		4;7;6;7;3;4;2;3;4;4;3;4;3;5;5;4;5;4;6;3;4;5;6;3;3;2;3	4;7;6;7;3;4;2;3;4;4;3;4;3;5;5;4;5;4;6;3;4;5;6;3;3;2;3	27	27	0	GRC Housekeeping			High Signal Region					0	EFO_0005192	0.47139	0
Fibroblast	ENSG00000104497	SNX16	ENSG00000104497	CHM13_G0054200	SNX16	SNX16	protein_coding	protein_coding	1.6125	1.79387	1.035	1.19	1	1	-0.0779276	0.00541565	0.996497	0.996434	1_to_1	identical gene model	0.998684	7;8;9;11;3;2;4;5;4;3;3;3	7;8;9;11;3;2;4;5;4;3;3;3	12	12	0			High Signal Region						0	EFO_0003924	0.41816	0
Fibroblast	ENSG00000104499	GML	ENSG00000104499	CHM13_G0055042	GML	GML	protein_coding	protein_coding					0	0					1_to_1	exon_length_diff		5;4	5;4	2	2	0	Gap, Clone Problem, GRC Housekeeping								0	Orphanet_90795	0.57232	0
Fibroblast	ENSG00000104517	UBR5	ENSG00000104517	CHM13_G0054537	UBR5	UBR5	protein_coding	protein_coding	4.41569	3.91937	3.66	2.86	1	1	0.681837	6.48572e-17	0.979698	0.989529	1_to_1	transcript_count_diff		59;59;6;12;59;3;2;5;4;5;5;2;3	59;59;58;6;12;59;3;2;5;4;5;5;2;3	13	14	0	Variation, GRC Housekeeping			High Signal Region					0	EFO_1001469	0.37324	1			yes
Fibroblast	ENSG00000104518	GSDMD	ENSG00000104518	CHM13_G0055072	GSDMD	GSDMD	protein_coding	protein_coding	10.6944	9.63148	9.79	9.28	1	1	0.219912	1.18457e-06	0.99174	0.992548	1_to_1	exon_count_diff		14;5;5;12;9;11;3;8;4;6;5;6;2;4;5;4	14;5;5;12;8;11;3;8;4;6;5;5;2;3;4;4	16	16	0									0	EFO_0009557	0.46197	0
Fibroblast	ENSG00000104522	GFUS	ENSG00000104522	CHM13_G0055081	TSTA3	TSTA3	protein_coding	protein_coding	24.3009	27.86	23.23	26.195	1	1	-0.0508561	2.44226e-13	0.990954	0.99095	1_to_1	identical gene model	0.998693	11;2;4;11;9;2;9;7;6;6;4;4;4;2;3;2	11;2;4;11;9;2;9;7;6;6;4;4;4;2;3;2	16	16	0	GRC Housekeeping								0	EFO_0005653	0.21932	0
Fibroblast	ENSG00000104524	PYCR3	ENSG00000104524	CHM13_G0055080	PYCR3	PYCR3	protein_coding	protein_coding	2.01581	2.40033	1.5	1.71	1	1	-0.072941	1.68474e-06	0.990366	0.990202	1_to_1	exon_length_diff		6;6;7;6;6;5;3	6;6;7;6;6;5;3	7	7	0									0	EFO_0005192	0.3515	0
Fibroblast	ENSG00000104529	EEF1D	ENSG00000104529	CHM13_G0055078	EEF1D	EEF1D	protein_coding	protein_coding	96.3126	92.8644	91.02	89.21	1	1	0.1552	1.16548e-14	0.998265	0.998445	1_to_1	exon_count_diff		8;9;9;4;8;10;8;4;7;8;3;3;8;7;8;7;8;8;10;8;3;6;6;7;7;6;7;5;7;5;6;6;5;3;6;2;2;2;2;2;3;2;3;2;3;3;3;3;4;3;3;3;2;4;4;4	8;9;9;4;8;10;8;4;7;8;3;3;8;7;8;7;8;8;10;8;3;6;5;7;7;6;7;5;7;5;6;6;5;3;6;2;2;2;2;2;3;2;3;2;3;3;3;3;4;3;3;3;2;4;4;4	56	56	0									0	Orphanet_88616	0.33262	0
Fibroblast	ENSG00000104537	ANXA13	ENSG00000104537	CHM13_G0054783	ANXA13	ANXA13	protein_coding	protein_coding					0	0			1	1	1_to_1	identical gene model	0.999071	12;11;6;2;2;2	12;11;6;2;2;2	6	6	0	GRC Housekeeping								0	EFO_0000305	0.36885	0
Fibroblast	ENSG00000104549	SQLE	ENSG00000104549	CHM13_G0054814	SQLE	SQLE	protein_coding	protein_coding	22.4354	24.6127	18.93	21.55	1	1	-0.0497968	8.29204e-17	0.879515	0.879522	1_to_1	identical gene model	0.999086	11;11;4;5;2;2	11;11;4;5;2;2	6	6	0	Clone Problem, GRC Housekeeping								0	EFO_0004309	0.2948	0
Fibroblast	ENSG00000104611	SH2D4A	ENSG00000104611	CHM13_G0053146	SH2D4A	SH2D4A	protein_coding	protein_coding	102.343	116.048	94.05	105.83	1	1	-0.0516932	3.03353e-17	0.597772	0.594086	1_to_1	exon_length_diff		10;9;10;4;2;2	10;9;10;4;2;2	6	6	0									0	EFO_0004467	0.29538	0
Fibroblast	ENSG00000104613	INTS10	ENSG00000104613	CHM13_G0053150	INTS10	INTS10	protein_coding	protein_coding	23.3811	26.663	23.5	25.59	1	1	-0.0498918	6.91182e-17	0.942146	0.94215	1_to_1	identical gene model	0.999917	3;17;4;2;4;5;3;6;2;3;7;5;3;3;6;5;3;1;2	3;17;4;2;4;5;3;6;2;3;7;5;3;3;6;5;3;1;2	19	19	0									0	EFO_0004612	0.19811	0
Fibroblast	ENSG00000104626	ERI1	ENSG00000104626	CHM13_G0052962	ERI1	ERI1	protein_coding	protein_coding	7.32892	7.74127	6.77	7.57	1	1	-0.0206943	0.401731	0.740669	0.781466	1_to_1	exon_length_diff		4;6;4;7;8;6;3;2	4;6;4;7;8;6;3;2	8	8	0	Variation, Path Problem								0	EFO_0007984	0.45628	0
Fibroblast	ENSG00000104635	SLC39A14	ENSG00000104635	CHM13_G0053194	SLC39A14	MSTRG.5359	protein_coding	protein_coding	4.01702	3.13822	2.74	2.6	1	1	-0.219896	1.65419e-05	0.998899	0.999414	1_to_1	transcript_count_diff		9;9;2;9;9;3;2;3;4;2;4;3	11;10;10;10;9;9;2;9;9;3;2;3;4;2;4;3	12	16	0		Error_Kmer			1	?Hyperostosis cranalis interna;Hypermanganesemia with dystonia 2	3;3	known_molec_cause;known_molec_cause	0	Orphanet_309854	0.68819	0
Fibroblast	ENSG00000104643	MTMR9	ENSG00000104643	CHM13_G0052904	MTMR9	MTMR9	protein_coding	protein_coding	6.21108	6.86143	6.3	6.92	1	1	-0.0132181	0.0502469	0.595744	0.600889	1_to_1	exon_length_diff		10;11;10;2	10;11;10;2	4	4	0	Variation, Path Problem								0	EFO_0007660	0.26401	0
Fibroblast	ENSG00000104660	LEPROTL1	ENSG00000104660	CHM13_G0053372	LEPROTL1	LEPROTL1	protein_coding	protein_coding	4.99484	5.86468	4.395	5.155	1	1	-0.0864888	9.15975e-08	0.980495	0.980523	1_to_1	exon_length_diff		4;3;5;4;5;4;6;4;3	4;3;5;4;5;4;6;4;3	9	9	0									0	EFO_0004713	0.27768	1			yes
Fibroblast	ENSG00000104671	DCTN6	ENSG00000104671	CHM13_G0053376	DCTN6	DCTN6	protein_coding	protein_coding	6.10238	6.94705	5.84	6.84	1	1	-0.0477686	1.67704e-16	0.984555	0.984555	1_to_1	identical gene model		6;7;6;4;6;7	6;7;6;4;6;7	6	6	0									0	EFO_0000478;EFO_0005922	0.17191	0
Fibroblast	ENSG00000104679	R3HCC1	ENSG00000104679	CHM13_G0053232	R3HCC1	R3HCC1	protein_coding	protein_coding	28.9502	33.1567	24.58	28.95	1	1	-0.047813	1.22404e-16	0.952782	0.952797	1_to_1	identical gene model		3;9;9;9;8;5;4;3;5;2	3;9;9;9;8;5;4;3;5;2	10	10	0									0	EFO_0004995	0.20073	0
Fibroblast	ENSG00000104687	GSR	ENSG00000104687	CHM13_G0053393	GSR	GSR	protein_coding	protein_coding	6.13969	7.14032	4.25	5.115	1	1	-0.0230041	0.449648	0.933436	0.932912	1_to_1	exon_length_diff		13;14;15;11;12;12;9;7	13;14;15;11;12;12;9;7	8	8	0	Clone Problem, Variation				1	Hemolytic anemia due to glutathione reductase deficiency	3	known_molec_cause	0	Orphanet_90030	0.60398	0
Fibroblast	ENSG00000104689	TNFRSF10A	ENSG00000104689	CHM13_G0053227	TNFRSF10A	TNFRSF10A	protein_coding	protein_coding	2.52967	2.79254	2.25	2.45	1	1	-0.0485746	6.30204e-16	0.565034	0.565847	1_to_1	identical gene model	0.999945	10;9;2;7	10;9;2;7	4	4	0									0	EFO_0005091	0.35407	0
Fibroblast	ENSG00000104691	UBXN8	ENSG00000104691	CHM13_G0053394	UBXN8	UBXN8	protein_coding	protein_coding	2.37222	2.7775	2.065	2.365	1	1	-0.055965	2.28267e-08	0.990184	0.990069	1_to_1	identical gene model	0.998967	9;2;2;8;8;7;8;6;5;2	9;2;2;8;8;7;8;6;5;2	10	10	0	Clone Problem, Variation								0	EFO_0000311	0.0083155	0
Fibroblast	ENSG00000104695	PPP2CB	ENSG00000104695	CHM13_G0053396	PPP2CB	PPP2CB	protein_coding	protein_coding	98.2769	112.517	106.13	118.24	1	1	-0.0508565	4.03748e-17	0.747777	0.74777	1_to_1	identical gene model		4;7;3;2;2;3;2;5;4;2	4;7;3;2;2;3;2;5;4;2	10	10	0	Clone Problem, Variation								0	EFO_0000311	0.53583	0
Fibroblast	ENSG00000104714	ERICH1	ENSG00000104714	CHM13_G0052723	ERICH1	ERICH1	protein_coding	protein_coding	19.2251	21.7354	17.52	19.82	1	1	-0.0524313	2.09894e-16	0.63167	0.63046	1_to_1	identical gene model	0.999196	4;4;4;3;6;2;2;2;4;2;4	4;4;4;3;6;2;2;2;4;2;4	11	11	0									0	EFO_0004509	0.24277	0
Fibroblast	ENSG00000104722	NEFM	ENSG00000104722	CHM13_G0053258	NEFM	NEFM	protein_coding	protein_coding	0.262667	0.301333	0.24	0.26	0	0			0.995815	0.995816	1_to_1	identical gene model	0.99969	3;3;4;4;4;3	3;3;4;4;4;3	6	6	0									0	EFO_0006930	0.3916	0
Fibroblast	ENSG00000104723	TUSC3	ENSG00000104723	CHM13_G0053082	TUSC3	TUSC3	protein_coding	protein_coding	22.3263	25.6502	20.49	24.07	1	1	-0.0497283	8.57243e-17	0.977942	0.977938	1_to_1	exon_length_diff		6;10;9;9;11;8;8;6;2;10;3;4;2	6;10;9;9;11;8;8;6;2;10;3;4;2	13	13	0				High Signal Region	1	?46XY sex reversal 5;Intellectual developmental disorder, autosomal recessive 7	3;3	known_molec_cause;known_molec_cause	0	Orphanet_88616	0.70775	0
Fibroblast	ENSG00000104728	ARHGEF10	ENSG00000104728	CHM13_G0052744	ARHGEF10	ARHGEF10	protein_coding	protein_coding	2.14667	2.32138	1.74	1.83	1	1	-0.0454174	8.24444e-16	0.997977	0.997984	1_to_1	exon_length_diff		29;28;30;29;5;13;12;4;15;19;5;2;3;2;4	29;28;30;29;5;13;12;4;15;19;5;2;3;2;4	15	15	0	Unknown				1	?Slowed nerve conduction velocity, AD	3	known_molec_cause	0	Orphanet_140481	0.53512	1			yes
Fibroblast	ENSG00000104731	KLHDC4	ENSG00000104731	CHM13_G0022571	KLHDC4	KLHDC4	protein_coding	protein_coding	10.5563	13.1089	9.96	13.17	1	1	-2.37707	1.32433e-24	0.972383	0.481551	1_to_1	identical gene model	0.999962	2;1;17;2	2;1;17;2	4	4	0									0	HP_0000175	0.2649	0
Fibroblast	ENSG00000104738	MCM4	ENSG00000104738	CHM13_G0053687	MCM4	MCM4	protein_coding	protein_coding	7.75	8.81722	3.96	4.405	1	1	-0.0507888	3.47372e-11	0.998445	0.998438	1_to_1	identical gene model	0.99973	5;15;18;16;16;17;2;17;5;14;6;6;8;10;2;3;3;4;2;2;3;2;2;2	5;15;18;16;16;17;2;17;5;14;6;6;8;10;2;3;3;4;2;2;3;2;2;2	24	24	0					1	Immunodeficiency 54	3	known_molec_cause	0	Orphanet_75391	0.69575	0
Fibroblast	ENSG00000104755	ADAM2	ENSG00000104755	CHM13_G0053543	ADAM2	ADAM2	protein_coding	protein_coding					0	0					1_to_1	identical gene model		21;20;17;20;20;4;7	21;20;17;20;20;4;7	7	7	0	Unknown								0	EFO_0000571;EFO_0000389	0.25152	0
Fibroblast	ENSG00000104756	KCTD9	ENSG00000104756	CHM13_G0053271	KCTD9	KCTD9	protein_coding	protein_coding	56.536	64.3195	60.57	63.41	1	1	-0.0501725	6.62683e-17	0.454256	0.454237	1_to_1	identical gene model	0.999823	12;11;8;6;7;5;4;4;5;2;2	12;11;8;6;7;5;4;4;5;2;2	11	11	0									0	EFO_0004587	0.31334	0
Fibroblast	ENSG00000104760	FGL1	ENSG00000104760	CHM13_G0053117	FGL1	FGL1	protein_coding	protein_coding					0	0					1_to_1	identical gene model		10;8;7;8;9;9;8;5;5;3;2	10;8;7;8;9;9;8;5;5;3;2	11	11	0									0	EFO_0007937	0.31247	0
Fibroblast	ENSG00000104763	ASAH1	ENSG00000104763	CHM13_G0053121	ASAH1	ASAH1	protein_coding	protein_coding	4.53677	4.659	3.775	3.61	1	1	0.0630653	0.00555981	0.999454	0.999504	1_to_1	exon_length_diff		14;13;13;14;1;13;14;14;13;14;14;12;14;12;14;8;10;14;6;7;5;7;7;14;14;13;14;14;15;13;10;14;15;14;14;13;13;13;14;9;2;4;9;2;8;7;8;8;8;9;1;5;6;5;4;4;5;5;5;5;5;5;5;4;4;4;3;1	14;13;13;14;1;13;14;14;13;14;14;12;14;12;14;8;10;14;6;7;5;7;7;14;14;13;14;14;15;13;10;14;15;14;14;13;13;13;14;9;2;4;9;2;8;7;8;8;8;9;1;5;6;5;4;4;5;5;5;5;5;5;5;4;4;4;3;1	68	68	0					1	Farber lipogranulomatosis;Spinal muscular atrophy with progressive myoclonic epilepsy	3;3	known_molec_cause;known_molec_cause	1	MONDO_0009218	0.82449	0
Fibroblast	ENSG00000104765	BNIP3L	ENSG00000104765	CHM13_G0053282	BNIP3L	BNIP3L	protein_coding	protein_coding	125.019	142.706	119.55	147.87	1	1	-0.0495114	7.49721e-17	0.666753	0.666405	1_to_1	identical gene model	0.999794	6;4;6;6;6;6;4	6;4;6;6;6;6;4	7	7	0				High Signal Region					0	EFO_0005192	0.32167	0
Fibroblast	ENSG00000104774	MAN2B1	ENSG00000104774	CHM13_G0027664	MAN2B1	MAN2B1	protein_coding	protein_coding	19.2482	21.8875	20.8	23.23	1	1	-0.0486581	6.18471e-07	0.985546	0.985464	1_to_1	identical gene model	0.999764	2;24;2;3;24;22;4;6;6;6;4;3;2;4;3;4;3	2;24;2;3;24;22;4;6;6;6;4;3;2;4;3;4;3	17	17	0					1	Mannosidosis, alpha-, types I and II	3	known_molec_cause	1	Orphanet_61	0.83227	0
Fibroblast	ENSG00000104783	KCNN4	ENSG00000104783	CHM13_G0028911	KCNN4	KCNN4	protein_coding	protein_coding	1.47148	1.67464	0.75	0.845	1	1	-0.0456479	4.43038e-16	0.973533	0.973533	1_to_1	identical gene model	0.999895	2;10;9;7;5;3;7;5;5;2	2;10;9;7;5;3;7;5;5;2	10	10	0					1	Dehydrated hereditary stomatocytosis 2;Immunodeficiency, common variable, 13	3;3	known_molec_cause;known_molec_cause	0	Orphanet_3202	0.71632	0
Fibroblast	ENSG00000104804	TULP2	ENSG00000104804	CHM13_G0029181	TULP2	TULP2	protein_coding	protein_coding	0.808065	0.943448	0.49	0.56	1	1	-0.0491308	1.27759e-16	0.484657	0.484657	1_to_1	identical gene model		13;2;7;8;5;2	13;2;7;8;5;2	6	6	0									0	EFO_0006941	0.12254	0
Fibroblast	ENSG00000104805	NUCB1	ENSG00000104805	CHM13_G0029182	NUCB1	MSTRG.2904	protein_coding	protein_coding	27.7454	28.2473	24.06	24.19	1	1	-0.722449	1.88129e-13	0.997449	0.996886	1_to_1	transcript_count_diff		13;14;8;4;4;4;3;9;7;2;3;4	14;13;14;8;4;4;4;3;9;7;2;2;4	12	13	0									0	EFO_0009700	0.17505	0
Fibroblast	ENSG00000104808	DHDH	ENSG00000104808	CHM13_G0029185	DHDH	DHDH	protein_coding	protein_coding	0.556	0.626	0.62	0.67	0	0			0.694118	0.694118	1_to_1	identical gene model		7;5;5;5	7;5;5;5	4	4	0									0	EFO_0001663	0.11087	0
Fibroblast	ENSG00000104812	GYS1	ENSG00000104812	CHM13_G0029189	GYS1	GYS1	protein_coding	protein_coding	15.0596	17.8387	11.7	10.76	1	1	-0.0488232	1.54037e-16	0.982787	0.982786	1_to_1	identical gene model	0.999626	15;16;1;4;5;4;3	15;16;1;4;5;4;3	7	7	0	Missing sequence				1	Glycogen storage disease 0, muscle	3	known_molec_cause	0	Orphanet_137625	0.74395	0
Fibroblast	ENSG00000104814	MAP4K1	ENSG00000104814	CHM13_G0028635	MAP4K1	MAP4K1	protein_coding	protein_coding	0.79	0.853333	0.99	0.7	0	0			0.982407	0.981785	1_to_1	exon_count_diff		31;32;5;16;32;2;18;5;13;8;6;5;3;6;4	31;32;5;16;32;2;18;5;10;6;6;5;3;6;4	15	15	0		Error_Kmer							0	EFO_0000616	0.10389	0
Fibroblast	ENSG00000104818	CGB2	ENSG00000104818	CHM13_G0029198	CGB2	CGB2	protein_coding	protein_coding	1.936	2.225	1.09	1.39	0	0			0.976848	0.977466	1_to_1	identical gene model	0.999628	3;3	3;3	2	2	0	Missing sequence								0	MONDO_0018555	0.078844	0
Fibroblast	ENSG00000104823	ECH1	ENSG00000104823	CHM13_G0028646	ECH1	ECH1	protein_coding	protein_coding	97.3283	112.221	92.87	110.58	1	1	-0.0483682	1.10073e-16	0.941499	0.941513	1_to_1	identical gene model	0.999553	10;2;5;8;8;7;4;5;5;5;2;2;2;2;2;3;2	10;2;5;8;8;7;4;5;5;5;2;2;2;2;2;3;2	17	17	0	Clone Problem								0	EFO_0004309	0.16458	0
Fibroblast	ENSG00000104824	HNRNPL	ENSG00000104824	CHM13_G0028649	HNRNPL	HNRNPL	protein_coding	protein_coding	41.6138	47.2511	39.19	43.17	1	1	-0.0517548	1.52672e-16	0.993074	0.993069	1_to_1	exon_length_diff		13;11;4;14;2;13;7;6;13;2;7;6;6;5;3	13;11;4;14;2;13;7;6;13;2;7;6;6;5;3	15	15	0	Clone Problem								0	EFO_0000199	0.07974	0
Fibroblast	ENSG00000104825	NFKBIB	ENSG00000104825	CHM13_G0028654	NFKBIB	NFKBIB	protein_coding	protein_coding	9.50662	10.6627	8.38	9.27	1	1	-0.0349428	4.82525e-06	0.938885	0.939399	1_to_1	identical gene model	0.999978	6;5;5;6;4;5	6;5;5;6;4;5	6	6	0									0	EFO_0004532	0.1555	0
Fibroblast	ENSG00000104826	LHB	ENSG00000104826	CHM13_G0029192	LHB	LHB	protein_coding	protein_coding	4.40075	5.51949	3.01	3.79	1	1	-0.0865712	0.000257669	0.539668	0.535846	1_to_1	identical gene model	0.996792	3;2	3;2	2	2	0	Missing sequence				1	Hypogonadotropic hypogonadism 23 with or without anosmia	3	known_molec_cause	0	Orphanet_325448	0.59808	0
Fibroblast	ENSG00000104827	CGB3	ENSG00000104827	CHM13_G0029194	CGB3	CGB3	protein_coding	protein_coding	7.54955	7.3085	3.33	2.425	1	1	0.115846	0.382123	0.896014	0.905708	1_to_1	identical gene model	0.996306	3	3	1	1	0	Missing sequence								0	EFO_0004908	0.073083	0
Fibroblast	ENSG00000104833	TUBB4A	ENSG00000104833	CHM13_G0027323	TUBB4A	TUBB4A	protein_coding	protein_coding	0.256296	0.277308	0.2	0.225	1	1	-0.048762	1.21492e-16	0.188172	0.188172	1_to_1	identical gene model	0.999731	4;3;3;3;4;4;4;3;5;5;5;5;5	4;3;3;3;4;4;4;3;5;5;5;5;5	13	13	0					1	Dystonia 4, torsion, autosomal dominant;Leukodystrophy, hypomyelinating, 6	3;3	known_molec_cause;known_molec_cause	0	Orphanet_98805	0.77978	0
Fibroblast	ENSG00000104835	SARS2	ENSG00000104835	CHM13_G0028656	SARS2	SARS2	protein_coding	protein_coding	9.39429	9.47333	8.75	8.03	1	1	0.106248	0.00496866	0.990537	0.991126	1_to_1	exon_count_diff		16;2;16;16;6;17;2;11;4;4;4;5;3;5	16;2;15;16;6;17;2;11;4;4;3;4;3;5	14	14	0					1	Hyperuricemia, pulmonary hypertension, renal failure, and alkalosis	3	known_molec_cause	0	MONDO_0013458	0.71403	0
Fibroblast	ENSG00000104848	KCNA7	ENSG00000104848	CHM13_G0029211	KCNA7	KCNA7	protein_coding	protein_coding	0.767429	0.915294	0.38	0.49	1	1	-0.0368378	9.61357e-05	0	0	1_to_1	exon_length_diff		2	2	1	1	0	Missing sequence								0	MONDO_0005301	0.58327	0
Fibroblast	ENSG00000104852	SNRNP70	ENSG00000104852	CHM13_G0029213	SNRNP70	SNRNP70	protein_coding	protein_coding	68.8085	78.9637	67.65	73.72	1	1	-0.0504345	7.42494e-17	0.970229	0.970208	1_to_1	exon_length_diff		11;7;10;11;4;10;11;5;6;3	11;7;10;11;4;10;11;5;6;3	10	10	0	Missing sequence								0	EFO_0006335	0.2037	0
Fibroblast	ENSG00000104853	CLPTM1	ENSG00000104853	CHM13_G0028982	CLPTM1	CLPTM1	protein_coding	protein_coding	11.1229	12.28	9.62	10.62	1	1	-0.0390819	8.76492e-06	0.99702	0.99704	1_to_1	identical gene model	0.999117	8;14;14;14;5;4;4;4;3;6;3;2	8;14;14;14;5;4;4;4;3;6;3;2	12	12	0									0	EFO_0009268	0.26673	0
Fibroblast	ENSG00000104856	RELB	ENSG00000104856	CHM13_G0028983	RELB	RELB	protein_coding	protein_coding	2.65375	2.97742	2.48	2.705	1	1	-0.0462714	1.19827e-14	0.984949	0.984968	1_to_1	identical gene model		12;11;5;12;3;3;2	12;11;5;12;3;3;2	7	7	0					1	?Immunodeficiency 53	3	known_molec_cause	0	Orphanet_179006	0.42818	0
Fibroblast	ENSG00000104859	CLASRP	ENSG00000104859	CHM13_G0028984	CLASRP	CLASRP	protein_coding	protein_coding	35.452	30.7792	33.885	29.59	1	1	0.415594	7.68884e-15	0.962956	0.969867	1_to_1	exon_count_diff		21;20;6;4;21;2;4;19;11;3;2;6;6;4;2;3	21;20;6;4;20;2;4;19;11;3;2;5;6;4;2;3	16	16	0									0	EFO_0004615	0.22719	0
Fibroblast	ENSG00000104863	LIN7B	ENSG00000104863	CHM13_G0029214	LIN7B	LIN7B	protein_coding	protein_coding	10.0714	11.9667	8.21	9.98	1	1	-0.0467314	8.01268e-14	0.946685	0.946748	1_to_1	identical gene model	0.999954	5;6;6;3;5;3;2	5;6;6;3;5;3;2	7	7	0	Missing sequence								0	EFO_0005677	0.08129	0
Fibroblast	ENSG00000104866	PPP1R37	ENSG00000104866	CHM13_G0028990	PPP1R37	PPP1R37	protein_coding	protein_coding	27.5308	31.6924	27.47	30.61	1	1	-0.0520842	1.85978e-17	0.816575	0.816518	1_to_1	identical gene model		2;4;13;2;5;4;3;3	2;4;13;2;5;4;3;3	8	8	0									0	EFO_0004611	0.23012	0
Fibroblast	ENSG00000104870	FCGRT	ENSG00000104870	CHM13_G0029247	FCGRT	FCGRT	protein_coding	protein_coding	22.6743	23.4067	21.24	22.82	1	1	-0.0240068	2.78201e-05	0.994253	0.993993	1_to_1	exon_count_diff		2;4;3;7;9;6;4;4;3;5;3;5;4;5;2;5;3;3	2;4;2;7;9;6;3;4;3;4;3;5;4;4;2;5;3;3	18	18	0									0	EFO_0004535	0.66418	0
Fibroblast	ENSG00000104872	PIH1D1	ENSG00000104872	CHM13_G0029233	PIH1D1	PIH1D1	protein_coding	protein_coding	40.522	44.0029	36.75	40.81	1	1	-0.027074	0.143457	0.990754	0.991225	1_to_1	identical gene model	0.995416	9;3;7;6;5;7;6;6;7;7;2;3;10;9;7;2;6;7;7;5;3;3;4;2	9;3;7;6;5;7;6;6;7;7;2;3;10;9;7;2;6;7;7;5;3;3;4;2	24	24	0									0	EFO_0004611	0.07677	0
Fibroblast	ENSG00000104879	CKM	ENSG00000104879	CHM13_G0028997	CKM	CKM	protein_coding	protein_coding	9.201	12.0534	0.475	0.56	1	1	-0.0484433	1.93729e-16	0	0	1_to_1	identical gene model	0.9991	8	8	1	1	0									0	EFO_0004784	0.35687	0
Fibroblast	ENSG00000104880	ARHGEF18	ENSG00000104880	CHM13_G0027359	ARHGEF18	ARHGEF18	protein_coding	protein_coding	3.21088	3.64	2.13	2.23	1	1	-0.0477513	9.71448e-16	0.992398	0.992394	1_to_1	identical gene model		21;4;20;20;2;15	21;4;20;20;2;15	6	6	0			High Signal Region		1	Retinitis pigmentosa 78	3	known_molec_cause	0	Orphanet_791	0.65886	0
Fibroblast	ENSG00000104881	PPP1R13L	ENSG00000104881	CHM13_G0029001	PPP1R13L	PPP1R13L	protein_coding	protein_coding	3.54083	4.23052	2.28	2.665	1	1	-0.0819424	9.09848e-08	0.992924	0.992601	1_to_1	exon_count_diff		13;13;6;2;2;3;7;5;4	13;13;6;2;2;3;6;5;4	9	9	0									0	EFO_0000407	0.57464	0
Fibroblast	ENSG00000104883	PEX11G	ENSG00000104883	CHM13_G0027360	PEX11G	PEX11G	protein_coding	protein_coding	2.77035	3.23182	2.59	3.15	1	1	-0.0468741	3.38991e-16	0.959539	0.959539	1_to_1	identical gene model		5;7;4;5	5;7;4;5	4	4	0									0	EFO_0010140	0.038711	0
Fibroblast	ENSG00000104884	ERCC2	ENSG00000104884	CHM13_G0029000	ERCC2	ERCC2	protein_coding	protein_coding	15.5857	18.1616	15.8	18.81	1	1	-0.074872	7.91051e-16	0.962947	0.962148	1_to_1	exon_count_diff		23;22;21;12;10;21;9;12;10;7;5;6;4	23;21;21;12;10;21;9;12;10;7;5;6;4	13	13	0					1	?Cerebrooculofacioskeletal syndrome 2;Trichothiodystrophy 1, photosensitive;Xeroderma pigmentosum, group D	3;3;3	known_molec_cause;known_molec_cause;known_molec_cause	1	Orphanet_33364	0.81517	1	xeroderma pigmentosum (D)	yes
Fibroblast	ENSG00000104885	DOT1L	ENSG00000104885	CHM13_G0027108	DOT1L	DOT1L	protein_coding	protein_coding	13.1071	14.8992	9.87	10.82	1	1	-0.0510977	5.21164e-17	0.557453	0.557259	1_to_1	identical gene model	0.999979	28;8;6;4;4;3;4;7;2	28;8;6;4;4;3;4;7;2	9	9	0									0	EFO_0004995	0.39394	0
Fibroblast	ENSG00000104886	PLEKHJ1	ENSG00000104886	CHM13_G0027110	PLEKHJ1	PLEKHJ1	protein_coding	protein_coding	7.77444	9.00639	7.65	8.96	1	1	-0.0491822	1.49669e-16	0.995639	0.995638	1_to_1	exon_length_diff		6;5;6;5;3;7;6;2;2;4;5;4;3	6;5;6;5;3;7;6;2;2;4;5;4;3	13	13	0									0	EFO_0004340	0.14362	0
Fibroblast	ENSG00000104888	SLC17A7	ENSG00000104888	CHM13_G0029232	SLC17A7	SLC17A7	protein_coding	protein_coding	0.647547	0.743077	0.48	0.54	1	1	-0.0544937	2.30769e-12	0.642135	0.634809	1_to_1	exon_count_diff		12;12;10;5;6	12;12;9;5;5	5	5	0									0	EFO_0000389	0.12827	0
Fibroblast	ENSG00000104889	RNASEH2A	ENSG00000104889	CHM13_G0027688	RNASEH2A	RNASEH2A	protein_coding	protein_coding	13.6314	15.7259	9.96	11.01	1	1	-0.044646	1.05868e-12	0.956185	0.955476	1_to_1	identical gene model	0.99749	8;2;7;4;6;7	8;2;7;4;6;7	6	6	0					1	Aicardi-Goutieres syndrome 4	3	known_molec_cause	1	Orphanet_51	0.80652	0
Fibroblast	ENSG00000104892	KLC3	ENSG00000104892	CHM13_G0028999	KLC3	KLC3	protein_coding	protein_coding	0.295	0.29	0.32	0.34	0	0			0.997956	0.997956	1_to_1	exon_length_diff		10;3;13;13;7;3;12	10;3;13;13;7;3;12	7	7	0									0	MONDO_0008170	0.18479	0
Fibroblast	ENSG00000104894	CD37	ENSG00000104894	CHM13_G0029224	CD37	CD37	protein_coding	protein_coding	0.62129	0.719355	0.36	0.42	1	1	-0.0444595	8.10541e-16	0.887867	0.863424	1_to_1	exon_length_diff		9;6;8;7;8;8;4;6;7;6;3;4;5;5;2	9;6;8;7;8;8;4;6;7;6;3;4;5;5;2	15	15	0									0	EFO_0003767	0.12627	0
Fibroblast	ENSG00000104897	SF3A2	ENSG00000104897	CHM13_G0027113	SF3A2	SF3A2	protein_coding	protein_coding	60.4815	67.4968	52.82	61.27	1	1	-0.0509831	7.43393e-17	0.703824	0.703716	1_to_1	exon_length_diff		9;4;5;8;6;2;2	9;4;5;8;6;2;2	7	7	0									0	EFO_0004340	0.20053	0
Fibroblast	ENSG00000104899	AMH	ENSG00000104899	CHM13_G0027114	AMH	AMH	protein_coding	protein_coding	2.23639	2.59271	2.06	2.24	1	1	-0.0540513	1.65403e-10	0.339625	0.345831	1_to_1	identical gene model	0.998645	2;5;3	2;5;3	3	3	0					1	Persistent Mullerian duct syndrome, type I	3	known_molec_cause	0	Orphanet_2856	0.74668	0
Fibroblast	ENSG00000104901	DKKL1	ENSG00000104901	CHM13_G0029227	DKKL1	DKKL1	protein_coding	protein_coding	1.54937	1.76812	1.3	1.44	0	0			0.8847	0.882605	1_to_1	identical gene model	0.997007	2;5;5;5;4;2	2;5;5;5;4;2	6	6	0									0	EFO_0002690	0.1105	0
Fibroblast	ENSG00000104903	LYL1	ENSG00000104903	CHM13_G0027712	LYL1	LYL1	protein_coding	protein_coding	2.70565	3.22183	1.895	2.285	1	1	-0.0471261	3.66767e-16	0.155359	0.155359	1_to_1	identical gene model	0.999871	4;3;1	4;3;1	3	3	0					0	Leukemia, T-cell acute lymphoblastoid	2	linakge_mapping	0	EFO_0000178;MONDO_0016683;EFO_0000365	0.36958	1			yes
Fibroblast	ENSG00000104904	OAZ1	ENSG00000104904	CHM13_G0027117	OAZ1	OAZ1	protein_coding	protein_coding	678.527	781.97	670.63	806.48	1	1	-0.0496716	7.9296e-17	0.984148	0.984146	1_to_1	identical gene model		4;3;4;6;6;3;4;1;2;4;2	4;3;4;6;6;3;4;1;2;4;2	11	11	0					1	Joubert syndrome 19;Nephronophthisis 14	3;3	known_molec_cause;known_molec_cause	0	EFO_0007988	0.064277	0
Fibroblast	ENSG00000104907	TRMT1	ENSG00000104907	CHM13_G0027713	TRMT1	TRMT1	protein_coding	protein_coding	9.62156	10.8689	9.675	10.59	1	1	-0.0506292	1.26368e-06	0.995217	0.994994	1_to_1	exon_count_diff		17;16;15;18;16;15;3;3;8;7;6;3;4;5;3;2;4;5;4;2;2;3;2	17;16;15;18;14;14;3;3;8;7;5;3;4;5;3;2;4;5;4;2;2;3;2	23	23	0					1	Intellectual developmental disorder, autosomal recessive 68	3	known_molec_cause	0	Orphanet_88616	0.67246	0
Fibroblast	ENSG00000104915	STX10	ENSG00000104915	CHM13_G0027717	STX10	STX10	protein_coding	protein_coding	13.4548	15.4132	11.99	13.48	1	1	-0.0487617	9.96938e-17	0.993759	0.993758	1_to_1	identical gene model		7;8;6;8;7;7;7;7;5;3;4	7;8;6;8;7;7;7;7;5;3;4	11	11	0									0	EFO_0004286	0.15386	0
Fibroblast	ENSG00000104918	RETN	ENSG00000104918	CHM13_G0027377	RETN	RETN	protein_coding	protein_coding					0	0					1_to_1	exon_length_diff		4;3;2	4;3;2	3	3	0					1	{Diabetes mellitus, noninsulin-dependent, susceptibility to};{Hypertension, insulin resistance-related, susceptibility to}	3;3	known_molec_cause;known_molec_cause	0	EFO_0004819	0.31873	0
Fibroblast	ENSG00000104921	FCER2	ENSG00000104921	CHM13_G0027381	FCER2	FCER2	protein_coding	protein_coding	0.45	0.57	0.45	0.57	0	0			0.5	0.5	1_to_1	identical gene model		10;10;11;11;10;10;7	10;10;11;11;10;10;7	7	7	0									0	EFO_0007937	0.25238	0
Fibroblast	ENSG00000104936	DMPK	ENSG00000104936	CHM13_G0029026	DMPK	DMPK	protein_coding	protein_coding	24.8608	25.775	23.86	27.36	1	1	-0.0878347	2.2808e-13	0.993588	0.992949	1_to_1	exon_count_diff		14;15;16;13;14;14;15;15;1;13;5;4;4;2;2;3;6;3;5;2	14;15;14;11;12;12;15;15;1;13;5;4;4;2;1;3;6;2;4;1	20	20	0					1	Myotonic dystrophy 1	3	known_molec_cause	0	Orphanet_273	0.78804	0
Fibroblast	ENSG00000104938	CLEC4M	ENSG00000104938	CHM13_G0027385	CLEC4M	CLEC4M	protein_coding	protein_coding					0	0					1_to_1	exon_count_diff		8;7;7;9;5;7;4;2;6;6;6;5;4;3	8;7;7;8;5;7;4;2;6;6;6;4;3;3	14	14	0									0	EFO_0004833	0.35649	0
Fibroblast	ENSG00000104941	RSPH6A	ENSG00000104941	CHM13_G0029029	RSPH6A	RSPH6A	protein_coding	protein_coding					0	0			1	1	1_to_1	identical gene model		6;5;6	6;5;6	3	3	0									0	EFO_0007991	0.19913	0
Fibroblast	ENSG00000104946	TBC1D17	ENSG00000104946	CHM13_G0029279	TBC1D17	TBC1D17	protein_coding	protein_coding	18.5918	21.3957	17.37	20.76	1	1	-0.0492668	7.18465e-17	0.986582	0.986059	1_to_1	exon_count_diff		18;16;17;10;4;13;15;11;4	17;16;17;9;4;13;14;11;4	9	9	0									0	EFO_0004995	0.041514	0
Fibroblast	ENSG00000104951	IL4I1	ENSG00000104951	CHM13_G0029281	IL4I1	IL4I1	protein_coding	protein_coding	0.860833	1.02522	0.695	0.82	1	1	-0.0475932	1.96374e-16	0.98905	0.98905	1_to_1	identical gene model	0.999906	10;8;10;11;5;5;5;6	10;8;10;11;5;5;5;6	8	8	0									0	Orphanet_1576;Orphanet_225154	0.37547	0
Fibroblast	ENSG00000104953	TLE6	ENSG00000104953	CHM13_G0027158	TLE6	TLE6	protein_coding	protein_coding	3.14	3.59394	2.55	3.06	1	1	-0.0480777	2.20014e-16	0.905672	0.903462	1_to_1	exon_length_diff		7;3;17;10;16;3;9;3;8;3	7;3;17;10;16;3;9;3;8;3	10	10	0					1	Preimplantation embryonic lethality	3	known_molec_cause	0	Orphanet_400008	0.70523	0
Fibroblast	ENSG00000104957	YJU2B	ENSG00000104957	CHM13_G0027723	CCDC130	CCDC130	protein_coding	protein_coding	10.1156	11.5298	10.04	11.105	1	1	-0.048968	1.16019e-16	0.986345	0.986345	1_to_1	identical gene model		8;11;2;8;9;10;9;5;1;4;2;3	8;11;2;8;9;10;9;5;1;4;2;3	12	12	0									0	EFO_0007869;EFO_0007006	0.022008	0
Fibroblast	ENSG00000104960	PTOV1	ENSG00000104960	CHM13_G0029273	PTOV1	PTOV1	protein_coding	protein_coding	67.5015	74.7232	68.62	75.21	1	1	-0.0360973	4.48264e-09	0.98553	0.984302	1_to_1	exon_count_diff		7;13;13;13;5;5;10;13;12;13;13;3;2;5;4;5;8;1;5;6;2	7;12;13;13;5;5;9;12;12;13;13;3;2;5;4;4;7;1;4;6;2	21	21	0									0	EFO_0004995	0.2983	0
Fibroblast	ENSG00000104964	TLE5	ENSG00000104964	CHM13_G0027160	TLE5	TLE5	protein_coding	protein_coding	51.0129	48.9924	53.18	47.17	1	1	0.279097	1.71337e-12	0.993468	0.994122	1_to_1	exon_count_diff		7;7;2;6;5;5;3;6;5;3;3;2	7;7;2;6;4;5;2;6;4;3;3;2	12	12	0									0	EFO_0004696	0.34972	0
Fibroblast	ENSG00000104967	NOVA2	ENSG00000104967	CHM13_G0029036	NOVA2	NOVA2	protein_coding	protein_coding					0	0			1	1	1_to_1	exon_length_diff		4;4;4;2	4;4;4;2	4	4	0					1	Neurodevelopmental disorder with or without autistic features and/or structural brain abnormalities	3	known_molec_cause	0	MONDO_0030024	0.61448	0
Fibroblast	ENSG00000104969	SGTA	ENSG00000104969	CHM13_G0027145	SGTA	SGTA	protein_coding	protein_coding	164.106	187.835	166.84	186.86	1	1	-0.0491668	8.31921e-17	0.387958	0.38795	1_to_1	identical gene model		12;4;7;3;2	12;4;7;3;2	5	5	0									0	EFO_0004531;EFO_0003923	0.24551	0
Fibroblast	ENSG00000104970	KIR3DX1	ENSG00000104970	CHM13_G0029652	KIR3DX1	KIR3DX1	transcribed_unprocessed_pseudogene	transcribed_unprocessed_pseudogene					0	0			1	1	1_to_1	exon_length_diff		8;8;8;7;8;8;9;9;4	8;8;8;7;8;8;9;9;4	9	9	0	Variation, GRC Housekeeping											0
Fibroblast	ENSG00000104972	LILRB1	ENSG00000104972	CHM13_G0029658	LILRB1	LILRB1	protein_coding	protein_coding					0	0			1	1	1_to_1	exon_count_diff		16;15;15;15;15;14;13;13;3;3;8;4;3	16;15;15;15;15;14;13;12;3;3;6;3;2	13	13	0	Variation, GRC Housekeeping								0	EFO_0008208	0.28885	0
Fibroblast	ENSG00000104973	MED25	ENSG00000104973	CHM13_G0029270	MED25	MED25	protein_coding	protein_coding	12.9103	14.6462	12.28	14.45	1	1	-0.0484108	1.10303e-16	0.902884	0.902885	1_to_1	identical gene model		2;18;3;18;13;7;4;4	2;18;3;18;13;7;4;4	8	8	0					1	Basel-Vanagait-Smirin-Yosef syndrome	3	known_molec_cause	0	MONDO_0014643	0.68683	0
Fibroblast	ENSG00000104974	LILRA1	ENSG00000104974	CHM13_G0029656	LILRA1	LILRA1	protein_coding	protein_coding	1.05	1.32	1.05	1.32	0	0			0.5	0.5	1_to_1	identical gene model	0.999961	9;7;10;7;8	9;7;10;7;8	5	5	0	Variation, GRC Housekeeping								0	EFO_0004747	0.14285	0
Fibroblast	ENSG00000104976	SNAPC2	ENSG00000104976	CHM13_G0027399	SNAPC2	SNAPC2	protein_coding	protein_coding	10.5843	12.3911	8.66	9.52	1	1	-0.048288	2.79609e-15	0.978825	0.978833	1_to_1	identical gene model	0.998204	5;4;3;4;5;3	5;4;3;4;5;3	6	6	0	Clone Problem								0	MONDO_0005148	0.23472	0
Fibroblast	ENSG00000104979	C19orf53	ENSG00000104979	CHM13_G0027726	C19orf53	C19orf53	protein_coding	protein_coding	191.746	220.915	189.24	222.14	1	1	-0.0495586	6.15215e-17	0.926818	0.926806	1_to_1	identical gene model		3;2;4;2;4;2	3;2;4;2;4;2	6	6	0									0	EFO_1001999	0.013904	0
Fibroblast	ENSG00000104980	TIMM44	ENSG00000104980	CHM13_G0027402	TIMM44	TIMM44	protein_coding	protein_coding	13.4694	15.2587	13.405	14.785	1	1	-0.0499555	8.66795e-17	0.986144	0.986147	1_to_1	identical gene model	0.999857	13;1;4;13;5;4;2;11;4;8;6;3	13;1;4;13;5;4;2;11;4;8;6;3	12	12	0	Clone Problem								0	MONDO_0005148	0.038828	0
Fibroblast	ENSG00000104983	CCDC61	ENSG00000104983	CHM13_G0029037	CCDC61	CCDC61	protein_coding	protein_coding	7.04571	8.27115	6.42	7.42	1	1	-0.0622611	1.26747e-12	0.953684	0.953293	1_to_1	identical gene model	0.999226	10;14;2;4;6;9;5;2	10;14;2;4;6;9;5;2	8	8	0									0	EFO_0004747	0.18481	0
Fibroblast	ENSG00000104998	IL27RA	ENSG00000104998	CHM13_G0027745	IL27RA	IL27RA	protein_coding	protein_coding	9.88846	11.7168	8.38	9.71	1	1	-0.0509239	6.38873e-17	0	0	1_to_1	identical gene model		14	14	1	1	0	Clone Problem								0	EFO_0004309	0.33452	0
Fibroblast	ENSG00000105011	ASF1B	ENSG00000105011	CHM13_G0027754	ASF1B	ASF1B	protein_coding	protein_coding	41.6477	48.2362	31.59	36.07	1	1	-0.0494687	7.98332e-17	0.466604	0.466604	1_to_1	identical gene model		4;3;4;3;3	4;3;4;3;3	5	5	0	Clone Problem								0	EFO_0004339	0.12845	0
Fibroblast	ENSG00000105048	TNNT1	ENSG00000105048	CHM13_G0029695	TNNT1	TNNT1	protein_coding	protein_coding	1.55138	1.8031	1.12	1.26	1	1	-0.0465807	2.1724e-16	0.973497	0.973497	1_to_1	exon_length_diff		14;14;13;14;10;8;6;12;11;10;10;5;10;8;11;9;6	14;14;13;14;10;8;6;12;11;10;10;5;10;8;11;9;6	17	17	0	Variation				1	Nemaline myopathy 5, Amish type	3	known_molec_cause	0	Orphanet_607	0.7096	0
Fibroblast	ENSG00000105053	VRK3	ENSG00000105053	CHM13_G0029289	VRK3	VRK3	protein_coding	protein_coding	6.03603	6.95197	6.39	7.44	1	1	-0.044218	5.28593e-13	0.994992	0.995015	1_to_1	exon_length_diff		15;14;15;11;13;14;2;11;13;4;7;12;13;8;10;7;6;1;2;1;5;5;5;5;5;3	15;14;15;11;13;14;2;11;13;4;7;12;13;8;10;7;6;1;2;1;5;5;5;5;5;3	26	26	0									0	MONDO_0011962	0.11731	0
Fibroblast	ENSG00000105058	FAM32A	ENSG00000105058	CHM13_G0027864	FAM32A	FAM32A	protein_coding	protein_coding	234.087	266.961	223.75	251.99	1	1	-0.0484461	1.08697e-16	0.694406	0.694401	1_to_1	identical gene model		3;4;3;5;3	3;4;3;5;3	5	5	0	Clone Problem								0	Orphanet_823	0.075272	0
Fibroblast	ENSG00000105063	PPP6R1	ENSG00000105063	CHM13_G0029707	PPP6R1	PPP6R1	protein_coding	protein_coding	11.2718	12.5698	8.37	9.1	1	1	-0.0496506	1.11011e-16	0.983378	0.983352	1_to_1	identical gene model	0.999961	24;7;23;3;2;6;3;4	24;7;23;3;2;6;3;4	8	8	0	Variation								0	EFO_0004527	0.23883	0
Fibroblast	ENSG00000105072	C19orf44	ENSG00000105072	CHM13_G0027878	C19orf44	C19orf44	protein_coding	protein_coding	0.894561	1.02291	0.8	0.91	1	1	-0.0458311	1.14054e-15	0.986786	0.986786	1_to_1	identical gene model	0.998782	9;8;4;9;3;2;3;4	9;8;4;9;3;2;3;4	8	8	0									0	EFO_0008447	0.16123	0
Fibroblast	ENSG00000105085	MED26	ENSG00000105085	CHM13_G0027886	MED26	MED26	protein_coding	protein_coding	1.17684	1.35196	0.91	1.015	1	1	-0.0478094	1.499e-14	0.983064	0.983018	1_to_1	identical gene model		1;3;4;3;3;3;2	1;3;4;3;3;3;2	7	7	0		Error_Kmer							0	EFO_0004784	0.27936	0
Fibroblast	ENSG00000105088	OLFM2	ENSG00000105088	CHM13_G0027495	OLFM2	OLFM2	protein_coding	protein_coding	8.29509	9.71582	5.07	6.2	1	1	-0.0497187	3.91678e-12	0.98783	0.987847	1_to_1	identical gene model	0.999848	6;5;5;6;4	6;5;5;6;4	5	5	0									0	EFO_0004703	0.31099	0
Fibroblast	ENSG00000105122	RASAL3	ENSG00000105122	CHM13_G0027818	RASAL3	RASAL3	protein_coding	protein_coding	0.270909	0.313636	0.24	0.26	0	0			0.784193	0.784193	1_to_1	exon_length_diff		18;16;4;7;3;2;2	18;16;4;7;3;2;2	7	7	0									0	EFO_0004587	0.44812	0
Fibroblast	ENSG00000105127	AKAP8	ENSG00000105127	CHM13_G0027811	AKAP8	AKAP8	protein_coding	protein_coding	2.3745	2.526	1.68	1.795	1	1	-0.174872	0.00522432	0.982816	0.982458	1_to_1	exon_length_diff		14;11;8;7;4	14;11;8;7;4	5	5	0									0	EFO_0004305	0.19414	0
Fibroblast	ENSG00000105131	EPHX3	ENSG00000105131	CHM13_G0027807	EPHX3	EPHX3	protein_coding	protein_coding	0.51	0.55	0.51	0.55	0	0			0.969697	0.969697	1_to_1	identical gene model	0.999906	7;8;9;4	7;8;9;4	4	4	0									0	EFO_0004526	0.17293	0
Fibroblast	ENSG00000105135	ILVBL	ENSG00000105135	CHM13_G0027800	ILVBL	ILVBL	protein_coding	protein_coding	11.4373	11.7558	9.465	8.575	1	1	-0.0118186	0.589026	0.98674	0.986417	1_to_1	exon_count_diff		10;16;15;5;5;4;3;8;10;8;6;6;5;2	8;16;15;4;3;2;3;8;10;8;6;6;5;2	14	14	0									0	EFO_0005763	0.085054	0
Fibroblast	ENSG00000105136	ZNF419	ENSG00000105136	CHM13_G0029849	ZNF419	ZNF419	protein_coding	protein_coding	2.0554	2.42813	1.785	2.245	1	1	-0.0830858	0.00486324	0.988302	0.987823	1_to_1	exon_length_diff		5;4;4;4;3;3;2;3;5;4;5;3;3;3;4;4;3	5;4;4;4;3;3;2;3;5;4;5;3;3;3;4;4;3	17	17	0	Variation								0	EFO_0001663	0.11087	0
Fibroblast	ENSG00000105137	SYDE1	ENSG00000105137	CHM13_G0027799	SYDE1	SYDE1	protein_coding	protein_coding	8.40969	9.42274	5.81	6.055	1	1	-0.0510945	6.54792e-17	0.987758	0.987811	1_to_1	exon_length_diff		8;2;8;5;4	8;2;8;5;4	5	5	0									0	Orphanet_1885	0.051344	0
Fibroblast	ENSG00000105141	CASP14	ENSG00000105141	CHM13_G0027797	CASP14	CASP14	protein_coding	protein_coding					0	0			1	1	1_to_1	identical gene model	0.998904	7;3	7;3	2	2	0					1	Ichthyosis, congenital, autosomal recessive 12	3	known_molec_cause	0	Orphanet_91132	0.4732	0
Fibroblast	ENSG00000105143	SLC1A6	ENSG00000105143	CHM13_G0027795	SLC1A6	SLC1A6	protein_coding	protein_coding					0	0			1	1	1_to_1	exon_length_diff		9;9;9;6;8;4;4;4;3;4;2	9;9;9;6;8;4;4;4;3;4;2	11	11	0									0	MONDO_0024622	0.23099	0
Fibroblast	ENSG00000105146	AURKC	ENSG00000105146	CHM13_G0029824	AURKC	AURKC	protein_coding	protein_coding	0.5	0.375	0.3	0.355	0	0			0.99785	0.99785	1_to_1	exon_length_diff		8;7;7;6;7;6;6;3	8;7;7;6;7;6;6;3	8	8	0					1	Spermatogenic failure 5	3	known_molec_cause	0	Orphanet_137893	0.61787	0
Fibroblast	ENSG00000105171	POP4	ENSG00000105171	CHM13_G0028309	POP4	POP4	protein_coding	protein_coding	6.74714	7.64295	6.47	7.05	1	1	-0.0479015	1.96598e-16	0.993111	0.993119	1_to_1	exon_length_diff		7;2;7;6;6;6;7;3;5;7;6;3;2	7;2;7;6;6;6;7;3;5;7;6;3;2	13	13	0									0	EFO_0006335	0.29442	0
Fibroblast	ENSG00000105173	CCNE1	ENSG00000105173	CHM13_G0028313	CCNE1	CCNE1	protein_coding	protein_coding	1.21442	1.30976	0.84	0.825	1	1	-0.0455072	7.74987e-16	0.992891	0.992894	1_to_1	identical gene model	0.999844	12;8;9;10;2;7;4	12;8;9;10;2;7;4	7	7	0									0	EFO_0000178	0.37604	1			yes
Fibroblast	ENSG00000105176	URI1	ENSG00000105176	CHM13_G0028317	URI1	URI1	protein_coding	protein_coding	8.09138	9.10825	7.6	8.41	1	1	-0.0506619	1.41898e-16	0.975039	0.976057	1_to_1	exon_length_diff		11;5;6;2;2;11;10;7;6;6;5;3;3	11;5;6;2;2;11;10;7;6;6;5;3;3	13	13	0									0	EFO_0004875	0.18701	0
Fibroblast	ENSG00000105185	PDCD5	ENSG00000105185	CHM13_G0028352	PDCD5	PDCD5	protein_coding	protein_coding	123.601	141.931	116.67	134.38	1	1	-0.0515459	1.00724e-13	0.933476	0.933197	1_to_1	identical gene model	0.99965	6;4;6;5;3;6;4;2	6;4;6;5;3;6;4;2	8	8	0									0	EFO_0005192	0.46947	0
Fibroblast	ENSG00000105186	ANKRD27	ENSG00000105186	CHM13_G0028353	ANKRD27	MSTRG.2823	protein_coding	protein_coding	30.8698	3.282	29.34	2.9	1	1	6.09517	2.37127e-48	0.277572	0.993839	1_to_1	transcript_count_diff		29;3;8;12;3;7;8;5;4	29;29;3;8;12;2;7;7;5;4	9	10	0									0	Orphanet_75374	0.41578	0
Fibroblast	ENSG00000105193	RPS16	ENSG00000105193	CHM13_G0028686	RPS16	RPS16	protein_coding	protein_coding	1517.5	1689.61	1610.54	1732.22	1	1	-0.0280865	7.92185e-05	0.948705	0.949236	1_to_1	exon_count_diff		5;4;5;5;4;2;2;4	5;4;4;5;4;2;2;4	8	8	0									0	Orphanet_586	0.49338	0
Fibroblast	ENSG00000105197	TIMM50	ENSG00000105197	CHM13_G0028688	TIMM50	TIMM50	protein_coding	protein_coding	18.3295	21.1243	13.75	15.48	1	1	-0.0484752	1.43618e-16	0.995708	0.995708	1_to_1	exon_length_diff		11;10;11;4;3;7;7;7;4;6;8;9;8;2;5;3;4;1;2	11;10;11;4;3;7;7;7;4;6;8;9;8;2;5;3;4;1;2	19	19	0					1	3-methylglutaconic aciduria, type IX	3	known_molec_cause	0	MONDO_0044724	0.77087	0
Fibroblast	ENSG00000105198	LGALS13	ENSG00000105198	CHM13_G0028700	LGALS13	LGALS13	protein_coding	protein_coding					0	0					1_to_1	exon_count_diff		5;4;3;2	4;4;3;2	4	4	0									0	EFO_0003923	0.093244	0
Fibroblast	ENSG00000105202	FBL	ENSG00000105202	CHM13_G0028716	FBL	FBL	protein_coding	protein_coding	14.2582	16.0381	12.83	14.45	1	1	-0.0479496	2.76509e-12	0.997077	0.997077	1_to_1	exon_count_diff		9;6;5;7;7;8;7;7;5;5;5	9;6;5;7;7;8;7;6;5;5;5	11	11	0	Unknown								0	MONDO_0011962	0.099577	0
Fibroblast	ENSG00000105204	DYRK1B	ENSG00000105204	CHM13_G0028714	DYRK1B	DYRK1B	protein_coding	protein_coding	3.9119	4.45689	3.71	3.99	1	1	-0.0498852	3.04756e-15	0.983255	0.983246	1_to_1	identical gene model		11;11;12;11;11;2;5;4	11;11;12;11;11;2;5;4	8	8	0	Unknown				1	Abdominal obesity-metabolic syndrome 3	3	known_molec_cause	0	EFO_0000195	0.65083	0
Fibroblast	ENSG00000105205	CLC	ENSG00000105205	CHM13_G0028711	CLC	CLC	protein_coding	protein_coding	8.3125	10.3275	5.665	7.26	0	0			0	0	1_to_1	identical gene model	0.997331	4	4	1	1	0					1	Cold-induced sweating syndrome 2	3	known_molec_cause	0	EFO_0004842	0.36253	0
Fibroblast	ENSG00000105219	CCNP	ENSG00000105219	CHM13_G0028729	CCNP	CCNP	protein_coding	protein_coding	0.471429	0.56	0.235	0.275	0	0			0.922687	0.922687	1_to_1	identical gene model		5;6;3;4;4	5;6;3;4;4	5	5	0					0	Cataract 27, nuclear progressive	2	linakge_mapping	0	EFO_0010701	0.074643	0
Fibroblast	ENSG00000105220	GPI	ENSG00000105220	CHM13_G0028405	GPI	GPI	protein_coding	protein_coding	18.8769	20.3435	13.885	13.84	1	1	0.123428	9.8462e-06	0.997904	0.998197	1_to_1	exon_count_diff		5;6;6;6;19;18;7;5;6;3;18;6;5;5;17;16;19;2;5;7;1	5;6;6;6;19;18;7;5;6;3;18;6;5;5;17;16;19;2;7;7;1	21	21	1	GRC Housekeeping, Variation		High Signal Region		1	Hemolytic anemia, nonspherocytic, due to glucose phosphate isomerase deficiency	3	known_molec_cause	1	Orphanet_712	0.82477	0
Fibroblast	ENSG00000105221	AKT2	ENSG00000105221	CHM13_G0028730	AKT2	AKT2	protein_coding	protein_coding	18.5359	21.4392	16.52	16.56	1	1	-0.0538321	1.30765e-12	0.996326	0.996326	1_to_1	exon_length_diff		14;13;6;10;4;13;5;4;14;12;5;12;10;6;5;3;3;4;4;2;6;7;7;6;1;5;6;5;6;6;5;4;7;5;5;7;5;6;5;4;4;5;2;2	14;13;6;10;4;13;5;4;14;12;5;12;10;6;5;3;3;4;4;2;6;7;7;6;1;5;6;5;6;6;5;4;7;5;5;7;5;6;5;4;4;5;2;2	44	44	0					1	Diabetes mellitus, type II;Hypoinsulinemic hypoglycemia with hemihypertrophy	3;3	known_molec_cause;known_molec_cause	0	Orphanet_293964	0.66444	1			yes
Fibroblast	ENSG00000105223	PLD3	ENSG00000105223	CHM13_G0028737	PLD3	PLD3	protein_coding	protein_coding	117.31	135.48	110.96	124.77	1	1	-0.0596831	8.77889e-19	0.995465	0.99545	1_to_1	exon_length_diff		4;3;7;4;12;13;3;5;13;13;5;8;5;13;4;6;2;2;5;3;2;2;3;3	4;3;7;4;12;13;3;5;13;13;5;8;5;13;4;6;2;2;5;3;2;2;3;3	24	24	0					1	?Spinocerebellar ataxia 46	3	known_molec_cause	0	Orphanet_94145	0.4784	0
Fibroblast	ENSG00000105227	PRX	ENSG00000105227	CHM13_G0028741	PRX	PRX	protein_coding	protein_coding	1.01455	1.17488	0.85	0.99	1	1	-0.039085	4.59939e-13	0.992817	0.992873	1_to_1	exon_length_diff		3;2;2;6;7;7;2;2;3;2;3;2;2;3;2;2;3;2;2;2;2;2;2;2;2;2;3;2;2;2	3;2;2;6;7;7;2;2;3;2;3;2;2;3;2;2;3;2;2;2;2;2;2;2;2;2;3;2;2;2	30	30	0					1	Charcot-Marie-Tooth disease, type 4F;Dejerine-Sottas disease	3;3	known_molec_cause;known_molec_cause	0	MONDO_0013959	0.73589	0
Fibroblast	ENSG00000105229	PIAS4	ENSG00000105229	CHM13_G0027210	PIAS4	PIAS4	protein_coding	protein_coding	29.4543	33.4933	27.84	31.08	1	1	-0.0568752	7.29075e-19	0.342147	0.341494	1_to_1	identical gene model	0.998743	11;4;4;3;5;2	11;4;4;3;5;2	6	6	0	Variation								0	EFO_0000304	0.28386	0
Fibroblast	ENSG00000105245	NUMBL	ENSG00000105245	CHM13_G0028751	NUMBL	NUMBL	protein_coding	protein_coding	28.1445	32.0898	27.24	30.64	1	1	-0.0433501	1.00963e-13	0.816198	0.818226	1_to_1	exon_length_diff		10;9;9;5;4;8;6;4;6;4;1	10;9;9;5;4;8;6;4;6;4;1	11	11	0	Clone Problem								0	EFO_0007794	0.28849	0
Fibroblast	ENSG00000105246	EBI3	ENSG00000105246	CHM13_G0027218	EBI3	EBI3	protein_coding	protein_coding	1.34478	1.53261	0.57	0.66	1	1	-0.0476177	2.12465e-16	0.147841	0.147841	1_to_1	identical gene model		5;2	5;2	2	2	0									0	EFO_0010916	0.26346	0
Fibroblast	ENSG00000105248	YJU2	ENSG00000105248	CHM13_G0027220	YJU2	YJU2	protein_coding	protein_coding	57.7388	66.1159	56.53	65.7	1	1	-0.0481003	1.85483e-16	0.377433	0.3776	1_to_1	identical gene model	0.999926	8;5	8;5	2	2	0									0	EFO_0007937	0.28773	0
Fibroblast	ENSG00000105251	SHD	ENSG00000105251	CHM13_G0027221	SHD	SHD	protein_coding	protein_coding					0	0			1	1	1_to_1	identical gene model	0.999932	6;5;4;3;2	6;5;4;3;2	5	5	0									0	EFO_0004312;GO_0097366	0.20388	0
Fibroblast	ENSG00000105254	TBCB	ENSG00000105254	CHM13_G0028533	TBCB	TBCB	protein_coding	protein_coding	35.3974	40.804	34.58	39.48	1	1	-0.0500377	6.70779e-17	0.994054	0.994054	1_to_1	identical gene model		2;3;6;2;4;7;6;4;5;3;4;6;3;4;3	2;3;6;2;4;7;6;4;5;3;4;6;3;4;3	15	15	0									0	EFO_0001075	0.19572	0
Fibroblast	ENSG00000105255	FSD1	ENSG00000105255	CHM13_G0027223	FSD1	FSD1	protein_coding	protein_coding	1.33179	1.54648	1.125	1.215	1	1	-0.0463003	4.31132e-16	0.978529	0.978525	1_to_1	identical gene model		13;6;6;13;4;6;7;7;7;3	13;6;6;13;4;6;7;7;7;3	10	10	0									0	EFO_0004312;GO_0097366	0.021348	0
Fibroblast	ENSG00000105258	POLR2I	ENSG00000105258	CHM13_G0028532	POLR2I	POLR2I	protein_coding	protein_coding	82.2209	93.7711	83.81	94.04	1	1	-0.0467363	2.58005e-16	0.915567	0.915582	1_to_1	identical gene model	0.999829	6;5;5;6;5;6;2	6;5;5;6;5;6;2	7	7	0									0	EFO_0000764	0.59999	0
Fibroblast	ENSG00000105261	OVOL3	ENSG00000105261	CHM13_G0028531	OVOL3	OVOL3	protein_coding	protein_coding	1.16	1.34	1.16	1.34	0	0			0.666667	0.666667	1_to_1	identical gene model		4;3	4;3	2	2	0									0	EFO_0004254	0.031603	0
Fibroblast	ENSG00000105270	CLIP3	ENSG00000105270	CHM13_G0028527	CLIP3	CLIP3	protein_coding	protein_coding	116.924	131.732	108.95	124.22	1	1	-0.048928	9.79336e-17	0.381718	0.381711	1_to_1	identical gene model		14;13;2;5;4;2	14;13;2;5;4;2	6	6	0									0	Orphanet_137783	0.034452	0
Fibroblast	ENSG00000105278	ZFR2	ENSG00000105278	CHM13_G0027201	ZFR2	ZFR2	protein_coding	protein_coding					0	0			1	1	1_to_1	exon_length_diff		19;9;5;3;4;3;2;4;4;2	19;9;5;3;4;3;2;4;4;2	10	10	0									0	EFO_0004268	0.2357	0
Fibroblast	ENSG00000105281	SLC1A5	ENSG00000105281	CHM13_G0029084	SLC1A5	SLC1A5	protein_coding	protein_coding	97.1858	113.194	55.2	57.39	1	1	-0.0521796	1.42165e-15	0.976964	0.977054	1_to_1	exon_length_diff		8;7;7;8;6;4	8;7;7;8;6;4	6	6	0									0	EFO_0004980	0.26486	0
Fibroblast	ENSG00000105287	PRKD2	ENSG00000105287	CHM13_G0029077	PRKD2	PRKD2	protein_coding	protein_coding	2.60708	2.99522	2.41	2.805	1	1	-0.0442866	9.75744e-16	0.997662	0.997662	1_to_1	exon_length_diff		19;9;18;19;5;17;10;10;19;3;4;5;4;4;5;2;2	19;9;18;19;5;17;10;10;19;3;4;5;4;4;5;2;2	17	17	0									0	MONDO_0005147	0.32412	0
Fibroblast	ENSG00000105289	TJP3	ENSG00000105289	CHM13_G0027193	TJP3	TJP3	protein_coding	protein_coding	0.52	0.51	0.52	0.51	0	0			0.8	0.8	1_to_1	exon_count_diff		5;21;20;4;21;20;5;5;3	5;21;20;4;21;20;4;5;3	9	9	0									0	EFO_0004532	0.26761	0
Fibroblast	ENSG00000105290	APLP1	ENSG00000105290	CHM13_G0028512	APLP1	APLP1	protein_coding	protein_coding	2.33962	2.74137	1.56	1.91	1	1	-0.0518026	1.33232e-11	0.995141	0.99498	1_to_1	exon_count_diff		17;17;17;17;16;5;7;8;6;8;3;2	17;16;17;17;16;5;7;8;5;8;3;2	12	12	0									0	EFO_0005116	0.074296	0
Fibroblast	ENSG00000105298	CACTIN	ENSG00000105298	CHM13_G0027190	CACTIN	CACTIN	protein_coding	protein_coding	20.6415	23.6183	19.89	22.8	1	1	-0.0500371	1.49146e-07	0.874283	0.874024	1_to_1	identical gene model	0.998882	10;2;4;12;11;12;8;6;4;1	10;2;4;12;11;12;8;6;4;1	10	10	0									0	EFO_0004587	0.070936	0
Fibroblast	ENSG00000105321	CCDC9	ENSG00000105321	CHM13_G0029100	CCDC9	CCDC9	protein_coding	protein_coding	31.1735	36.9768	28.05	31.64	1	1	-0.0657129	6.65007e-13	0.850395	0.84858	1_to_1	exon_length_diff		2;14;12;5;4;3;3	2;14;12;5;4;3;3	7	7	0									0	EFO_0004842	0.26953	0
Fibroblast	ENSG00000105323	HNRNPUL1	ENSG00000105323	CHM13_G0028786	HNRNPUL1	HNRNPUL1	protein_coding	protein_coding	19.9391	22.4597	9.37	10.3	1	1	-0.052141	6.12486e-17	0.997315	0.997316	1_to_1	identical gene model	0.99974	15;15;6;10;5;14;15;15;3;15;3;5;15;7;15;2;2;12;5;2;2;4	15;15;6;10;5;14;15;15;3;15;3;5;15;7;15;2;2;12;5;2;2;4	22	22	0	Variation, Clone Problem								0	EFO_0004526	0.18556	0
Fibroblast	ENSG00000105325	FZR1	ENSG00000105325	CHM13_G0027178	FZR1	FZR1	protein_coding	protein_coding	16.3406	16.4163	14.62	14.74	1	1	-0.0280673	2.2776e-10	0.902271	0.90279	1_to_1	exon_count_diff		14;16;5;13;11;13;6;2;2	14;16;5;13;11;13;5;2;2	9	9	0									0	HP_0001263	0.28883	0
Fibroblast	ENSG00000105327	BBC3	ENSG00000105327	CHM13_G0029096	BBC3	BBC3	protein_coding	protein_coding	5.59683	6.40082	5.2	5.87	1	1	-0.0479751	1.78926e-16	0.984518	0.983983	1_to_1	exon_length_diff		1;2;3;4;4;2	1;2;3;4;4;2	6	6	0									0	EFO_0004980	0.35258	0
Fibroblast	ENSG00000105329	TGFB1	ENSG00000105329	CHM13_G0028788	TGFB1	TGFB1	protein_coding	protein_coding	337.725	392.041	233.8	249.72	1	1	-0.0502197	6.53683e-17	0.269518	0.269563	1_to_1	identical gene model	0.999965	4;7;3;3	4;7;3;3	4	4	0					1	Camurati-Engelmann disease;Inflammatory bowel disease, immunodeficiency, and encephalopathy;{Cystic fibrosis lung disease, modifier of}	3;3;3	known_molec_cause;known_molec_cause;known_molec_cause	0	MONDO_0007542	0.74436	0
Fibroblast	ENSG00000105339	DENND3	ENSG00000105339	CHM13_G0054992	DENND3	DENND3	protein_coding	protein_coding	3.82661	4.29782	2.485	2.65	1	1	-0.0523202	0.372304	0.988641	0.988933	1_to_1	exon_count_diff		4;4;23;4;23;5;7;22;21;2;2;4;6;3;3;3;5;5;2;2;2;2	4;4;23;4;23;5;7;22;21;2;2;4;6;3;3;3;4;5;2;2;1;2	22	22	0	GRC Housekeeping								0	EFO_0004308	0.34586	0
Fibroblast	ENSG00000105341	DMAC2	ENSG00000105341	CHM13_G0028800	DMAC2	DMAC2	protein_coding	protein_coding	3.18433	3.69448	3.06	3.455	1	1	-0.0516759	1.42297e-12	0.996057	0.996027	1_to_1	exon_length_diff		6;4;3;5;5;5;5;6;4;3;4;4;5;4;4;1	6;4;3;5;5;5;5;6;4;3;4;4;5;4;4;1	16	16	0	Path Problem								0	EFO_0004339	0.1599	0
Fibroblast	ENSG00000105352	CEACAM4	ENSG00000105352	CHM13_G0028813	CEACAM4	CEACAM4	protein_coding	protein_coding					0	0			1	1	1_to_1	identical gene model	0.999459	7;6;2	7;6;2	3	3	0	Path Problem								0	EFO_0007318	0.083003	0
Fibroblast	ENSG00000105355	PLIN3	ENSG00000105355	CHM13_G0027260	PLIN3	PLIN3	protein_coding	protein_coding	34.4082	9.18304	27.51	8.455	1	1	3.33958	2.82981e-25	0.981001	0.998745	1_to_1	identical gene model	0.997898	8;8;5;8;4;6;3	8;8;5;8;4;6;3	7	7	0									0	EFO_0004705	0.075872	0
Fibroblast	ENSG00000105357	MYH14	ENSG00000105357	CHM13_G0029298	MYH14	MYH14	protein_coding	protein_coding	0.23	0.285	0.23	0.285	0	0			0.989729	0.989729	1_to_1	identical gene model	0.999715	42;43;41;42;30;13;24;2;40;21;10;1	42;43;41;42;30;13;24;2;40;21;10;1	12	12	0					1	?Peripheral neuropathy, myopathy, hoarseness, and hearing loss;Deafness, autosomal dominant 4A	3;3	known_molec_cause;known_molec_cause	0	MONDO_0019587	0.72345	0
Fibroblast	ENSG00000105364	MRPL4	ENSG00000105364	CHM13_G0027513	MRPL4	MRPL4	protein_coding	protein_coding	30.2171	34.6127	29.27	34.05	1	1	-0.0485213	1.01528e-16	0.975822	0.975821	1_to_1	identical gene model		10;8;10;6;8;9;9;3;6;3;4	10;8;10;6;8;9;9;3;6;3;4	11	11	0									0	EFO_0004533	0.17391	0
Fibroblast	ENSG00000105366	SIGLEC8	ENSG00000105366	CHM13_G0029395	SIGLEC8	SIGLEC8	protein_coding	protein_coding	3.05	3.72	3.05	3.72	0	0			0	0	1_to_1	identical gene model		6;7;6;3	6;7;6;3	4	4	0									0	MONDO_0004627	0.25951	0
Fibroblast	ENSG00000105369	CD79A	ENSG00000105369	CHM13_G0028829	CD79A	CD79A	protein_coding	protein_coding	1.47	1.73425	1.08	1.2	1	1	-0.0489741	1.7496e-16	0.243668	0.243668	1_to_1	identical gene model		5;3;5	5;3;5	3	3	0	Path Problem				1	Agammaglobulinemia 3	3	known_molec_cause	0	Orphanet_33110	0.70577	1			yes
Fibroblast	ENSG00000105370	LIM2	ENSG00000105370	CHM13_G0029386	LIM2	LIM2	protein_coding	protein_coding					0	0					1_to_1	identical gene model		5;5	5;5	2	2	0					1	Cataract 19, multiple types	3	known_molec_cause	0	MONDO_0011060	0.51036	0
Fibroblast	ENSG00000105371	ICAM4	ENSG00000105371	CHM13_G0027518	ICAM4	ICAM4	protein_coding	protein_coding	0.3675	0.4125	0.375	0.42	0	0			0.962243	0.962243	1_to_1	identical gene model		3;3;2	3;3;2	3	3	0					1	[Blood group, Landsteiner-Wiener]	3	known_molec_cause	0	EFO_0000304	0.22337	0
Fibroblast	ENSG00000105372	RPS19	ENSG00000105372	CHM13_G0028827	RPS19	RPS19	protein_coding	protein_coding	470.9	543.431	461.54	553.26	1	1	-0.0487232	8.95039e-17	0.973135	0.973132	1_to_1	identical gene model	0.999797	3;6;6;5;6;4;6;5	3;6;6;5;6;4;6;5	8	8	0	Path Problem				1	Diamond-Blackfan anemia 1	3	known_molec_cause	1	Orphanet_124	0.82055	0
Fibroblast	ENSG00000105373	NOP53	ENSG00000105373	CHM13_G0029120	NOP53	NOP53	protein_coding	protein_coding	68.5718	220.074	65.16	211.19	1	1	-1.56931	3.08281e-52	0.982555	0.948402	1_to_1	exon_count_diff		13;6;11;10;2;6;10;2;9;8;5;2	13;6;10;10;2;6;10;2;9;8;5;2	12	12	0									0	OBI_1110021;EFO_0000544	0.085184	0
Fibroblast	ENSG00000105374	NKG7	ENSG00000105374	CHM13_G0029385	NKG7	NKG7	protein_coding	protein_coding	13.2733	16.3333	10.19	12.53	0	0			0.321429	0.321429	1_to_1	identical gene model		3;4;3;3;4	3;4;3;3;4	5	5	0									0	EFO_0007990	0.12758	0
Fibroblast	ENSG00000105376	ICAM5	ENSG00000105376	CHM13_G0027519	ICAM5	ICAM5	protein_coding	protein_coding	1.30682	1.6019	1.105	1.32	1	1	-0.0454804	4.89581e-16	0.980902	0.980902	1_to_1	identical gene model		11;1;3;2;9	11;1;3;2;9	5	5	0									0	EFO_0004747	0.29648	0
Fibroblast	ENSG00000105379	ETFB	ENSG00000105379	CHM13_G0029380	ETFB	ETFB	protein_coding	protein_coding	22.9286	26.4319	21.8	26.44	1	1	-0.0610608	2.23955e-15	0.982922	0.982824	1_to_1	exon_count_diff		6;5;5;1;4	6;5;5;2;4	5	5	0					1	Glutaric acidemia IIB	3	known_molec_cause	0	MONDO_0009282	0.73836	0
Fibroblast	ENSG00000105383	CD33	ENSG00000105383	CHM13_G0029372	CD33	CD33	protein_coding	protein_coding		0.1		0.1	0	0			0.725	0.725	1_to_1	identical gene model	0.998597	6;5;7;7;6;6;2	6;5;7;7;6;6;2	7	7	0									0	EFO_0000222	0.57579	0
Fibroblast	ENSG00000105388	CEACAM5	ENSG00000105388	CHM13_G0028818	CEACAM5	CEACAM5	protein_coding	protein_coding	0.17	0.19	0.17	0.19	0	0			0.928571	0.928571	1_to_1	exon_length_diff		10;2;10;3;10;7;6;9;2;3	10;2;10;3;10;7;6;9;2;3	10	10	0	Path Problem								0	EFO_0003060	0.32223	0
Fibroblast	ENSG00000105392	CRX	ENSG00000105392	CHM13_G0029127	CRX	CRX	protein_coding	protein_coding					0	0			1	1	1_to_1	exon_length_diff		3;1;5;2;4;3;2	3;1;5;2;4;3;2	7	7	0					1	Cone-rod dystrophy, X-linked, 1;Cone-rod retinal dystrophy-2;Leber congenital amaurosis 7;Macular degeneration, X-linked atrophic;Retinitis pigmentosa 3;Retinitis pigmentosa, X-linked, and sinorespiratory infections, with or without deafness	3;3;3;3;3;3	known_molec_cause;known_molec_cause;known_molec_cause;known_molec_cause;known_molec_cause;known_molec_cause	0	MONDO_0018998	0.79357	0
Fibroblast	ENSG00000105393	BABAM1	ENSG00000105393	CHM13_G0027919	BABAM1	BABAM1	protein_coding	protein_coding	22.2766	25.3192	21.44	23.86	1	1	-0.0465349	7.95367e-14	0.995181	0.995192	1_to_1	exon_length_diff		6;9;9;7;4;9;5;9;6;7;6;5;6;7;6;4;3;3	6;9;9;7;4;9;5;9;6;7;6;5;6;7;6;4;3;3	18	18	0									0	MONDO_0008170	0.28225	0
Fibroblast	ENSG00000105397	TYK2	ENSG00000105397	CHM13_G0027527	TYK2	TYK2	protein_coding	protein_coding	48.7378	55.4359	46.84	53.45	1	1	-0.0532359	1.0699e-16	0.983071	0.983053	1_to_1	identical gene model	0.999933	23;21;25;2;2;4;2;2;6;5;3;4;2;17;6;3;3;2;3;5;5	23;21;25;2;2;4;2;2;6;5;3;4;2;17;6;3;3;2;3;5;5	21	21	0					1	Immunodeficiency 35	3	known_molec_cause	0	Orphanet_331226	0.72745	0
Fibroblast	ENSG00000105398	SULT2A1	ENSG00000105398	CHM13_G0029130	SULT2A1	SULT2A1	protein_coding	protein_coding					0	0					1_to_1	identical gene model		6	6	1	1	0									0	EFO_0004631	0.42637	0
Fibroblast	ENSG00000105401	CDC37	ENSG00000105401	CHM13_G0027528	CDC37	CDC37	protein_coding	protein_coding	172.763	197.358	162.28	191.75	1	1	-0.0489041	9.22227e-17	0.920202	0.920216	1_to_1	identical gene model		8;7;5;2;2;6;8;4;4;5	8;7;5;2;2;6;8;4;4;5	10	10	0									0	EFO_0000311	0.61546	0
Fibroblast	ENSG00000105402	NAPA	ENSG00000105402	CHM13_G0029110	NAPA	NAPA	protein_coding	protein_coding	23.9742	26.2332	22.36	24	1	1	-0.0518149	1.39271e-09	0.992953	0.9926	1_to_1	exon_count_diff		11;5;5;3;10;9;10;6;5;10;6;4;5;7;7;4;6;5;5;3;4;2	11;5;5;3;10;8;10;5;5;9;6;4;5;7;7;4;6;5;5;3;4;2	22	22	0									0	EFO_0007680	0.14935	0
Fibroblast	ENSG00000105404	RABAC1	ENSG00000105404	CHM13_G0028832	RABAC1	RABAC1	protein_coding	protein_coding	151.879	176.066	142.06	166.04	1	1	-0.0569526	2.93316e-17	0.979657	0.97956	1_to_1	identical gene model	0.999289	1;5;4;5;3;2;5;3;3;2	1;5;4;5;3;2;5;3;3;2	10	10	0	Path Problem								0	EFO_0004346;EFO_0004464	0.043402	0
Fibroblast	ENSG00000105409	ATP1A3	ENSG00000105409	CHM13_G0028834	ATP1A3	ATP1A3	protein_coding	protein_coding	0.1875	0.216667	0.145	0.18	0	0			0.95726	0.95726	1_to_1	identical gene model	0.99959	22;23;23;23;23;2;8;2;4;2;2;2;2	22;23;23;23;23;2;8;2;4;2;2;2;2	13	13	0	Path Problem				1	Alternating hemiplegia of childhood 2;CAPOS syndrome;Developmental and epileptic encephalopathy 99;Dystonia-12	3;3;3;3	known_molec_cause;known_molec_cause;known_molec_cause;known_molec_cause	1	Orphanet_2131	0.84925	0
Fibroblast	ENSG00000105419	MEIS3	ENSG00000105419	CHM13_G0029105	MEIS3	MEIS3	protein_coding	protein_coding	16.4391	18.9979	15.65	17.28	1	1	-0.0501078	4.9518e-17	0.989013	0.989038	1_to_1	identical gene model	0.999883	13;13;13;13;8;13;13;7;12;3;5;5;5;2	13;13;13;13;8;13;13;7;12;3;5;5;5;2	14	14	0									0	MONDO_0005090	0.0388	0
Fibroblast	ENSG00000105426	PTPRS	ENSG00000105426	CHM13_G0027265	PTPRS	PTPRS	protein_coding	protein_coding	23.6133	26.27	14.02	14.27	1	1	-0.0694942	1.11793e-14	0.98364	0.983374	1_to_1	exon_count_diff		31;37;28;32;28;4;4;4;3	30;37;28;32;28;4;4;4;3	9	9	0									0	EFO_0006797	0.31981	0
Fibroblast	ENSG00000105427	CNFN	ENSG00000105427	CHM13_G0028853	CNFN	CNFN	protein_coding	protein_coding	4.04706	4.575	3.35	3.68	1	1	-0.0501411	9.81343e-17	0.545909	0.545909	1_to_1	identical gene model		4;5	4;5	2	2	0									0	EFO_0005922	0.046101	0
Fibroblast	ENSG00000105428	ZNRF4	ENSG00000105428	CHM13_G0027269	ZNRF4	ZNRF4	protein_coding	protein_coding	0.3	0.36	0.3	0.36	0	0			0	0	1_to_1	identical gene model		1	1	1	1	0									0	EFO_0009700	0.20467	0
Fibroblast	ENSG00000105429	MEGF8	ENSG00000105429	CHM13_G0028851	MEGF8	MSTRG.2870	protein_coding	protein_coding	2.175	2.13286	2.03	1.19	0	0			0.999971	0.999943	1_to_1	transcript_count_diff		41;41;42;2;3;4;2	40;41;41;40;42;2;3;4;2	7	9	0					1	Carpenter syndrome 2	3	known_molec_cause	0	MONDO_0019012	0.77309	0
Fibroblast	ENSG00000105438	KDELR1	ENSG00000105438	CHM13_G0029150	KDELR1	KDELR1	protein_coding	protein_coding	50.7331	56.1797	33.3	36.68	1	1	-0.0258934	0.00499339	0.981899	0.982229	1_to_1	exon_length_diff		5;4;5;3;2	5;4;5;3;2	5	5	0									0	EFO_1000044	0.20962	0
Fibroblast	ENSG00000105443	CYTH2	ENSG00000105443	CHM13_G0029156	CYTH2	CYTH2	protein_coding	protein_coding	16.9918	19.134	16.71	18.47	1	1	-0.0304548	7.14778e-06	0.970983	0.97175	1_to_1	exon_count_diff		12;7;12;11;3;4;12;13;7;5;3;2;4;2	12;7;12;11;3;4;12;13;7;5;3;2;3;2	14	14	0									0	EFO_0004584	0.078956	0
Fibroblast	ENSG00000105447	GRWD1	ENSG00000105447	CHM13_G0029152	GRWD1	GRWD1	protein_coding	protein_coding	34.9889	40.2486	33.11	38.02	1	1	-0.0491372	1.27616e-16	0.329474	0.329539	1_to_1	identical gene model	0.998794	6;7;2	6;7;2	3	3	0									0	EFO_0001075	0.20795	0
Fibroblast	ENSG00000105464	GRIN2D	ENSG00000105464	CHM13_G0029151	GRIN2D	GRIN2D	protein_coding	protein_coding	8.53615	9.66968	5.71	6.1	1	1	-0.054186	4.03748e-17	0	0	1_to_1	identical gene model	0.999954	13	13	1	1	0					1	Developmental and epileptic encephalopathy 46	3	known_molec_cause	0	MONDO_0018614	0.6365	0
Fibroblast	ENSG00000105467	SYNGR4	ENSG00000105467	CHM13_G0029149	SYNGR4	SYNGR4	protein_coding	protein_coding	0.763333	0.932	0.465	0.53	0	0			0.285714	0.285714	1_to_1	identical gene model		5;3;4;3	5;3;4;3	4	4	0									0	EFO_0003060	0.028539	0
Fibroblast	ENSG00000105472	CLEC11A	ENSG00000105472	CHM13_G0029321	CLEC11A	CLEC11A	protein_coding	protein_coding	94.3418	107.344	91.42	99.85	1	1	-0.0431098	2.54483e-10	0.859281	0.859778	1_to_1	identical gene model	0.999636	4;5;4	4;5;4	3	3	0									0	EFO_0004339	0.28828	0
Fibroblast	ENSG00000105479	ODAD1	ENSG00000105479	CHM13_G0029146	CCDC114	CCDC114	protein_coding	protein_coding	0.375	0.458	0.25	0.26	0	0			0.934437	0.950299	1_to_1	exon_count_diff		14;15;16;7;13;5;5;4;2	14;15;16;5;12;5;5;4;2	9	9	0					1	Ciliary dyskinesia, primary, 20	3	known_molec_cause	0	Orphanet_244	0.70338	0
Fibroblast	ENSG00000105483	CARD8	ENSG00000105483	CHM13_G0029140	CARD8	CARD8	protein_coding	protein_coding	5.23444	5.96459	4.93	5.72	1	1	-0.0379193	3.25456e-06	0.983028	0.982873	1_to_1	exon_count_diff		8;4;11;10;14;11;11;5;9;15;13;12;14;12;12;11;12;10;6;8;3;5;2;4;5;4;6;3;4;5;6	8;4;10;9;14;11;11;4;8;15;13;12;13;11;11;11;12;9;6;8;3;5;2;4;5;4;6;3;4;5;6	31	31	0					1	?Inflammatory bowel disease (Crohn disease) 30	3	known_molec_cause	0	EFO_0003767	0.33262	0
Fibroblast	ENSG00000105486	LIG1	ENSG00000105486	CHM13_G0029136	LIG1	LIG1	protein_coding	protein_coding	3.93983	4.66235	2.69	3.57	1	1	0.0854961	0.366008	0.99747	0.997553	1_to_1	identical gene model	0.999365	28;26;2;3;27;28;23;28;27;8;3;4;4;14;4;5;7;6;6;4;3	28;26;2;3;27;28;23;28;27;8;3;4;4;14;4;5;7;6;6;4;3	21	21	0					1	Immunodeficiency 96	3	known_molec_cause	0	EFO_0000764	0.36958	0
Fibroblast	ENSG00000105492	SIGLEC6	ENSG00000105492	CHM13_G0029401	SIGLEC6	SIGLEC6	protein_coding	protein_coding					0	0					1_to_1	exon_count_diff		8;7;6;7;7;4;6;5;5	8;7;6;7;7;4;6;5;4	9	9	0									0	EFO_0008285	0.31431	0
Fibroblast	ENSG00000105497	ZNF175	ENSG00000105497	CHM13_G0029405	ZNF175	ZNF175	protein_coding	protein_coding	4.35875	5.00306	4.175	4.47	1	1	-0.0623564	9.83415e-16	0.284612	0.283835	1_to_1	exon_length_diff		5;2;3;4;3	5;2;3;4;3	5	5	0									0	EFO_1000044	0.13942	0
Fibroblast	ENSG00000105499	PLA2G4C	ENSG00000105499	CHM13_G0029134	PLA2G4C	PLA2G4C	protein_coding	protein_coding	3.30895	4.15073	2.33	2.83	1	1	-0.0821052	0.00124706	0.98015	0.979084	1_to_1	exon_length_diff		17;17;3;17;6;3;7;5;5;8;3;5;4;3;3;6;6;4;3;4;5;2;3;4	17;17;3;17;6;3;7;5;5;8;3;5;4;3;3;6;6;4;3;4;5;2;3;4	24	24	0									0	EFO_0000304	0.18024	0
Fibroblast	ENSG00000105501	SIGLEC5	ENSG00000105501	CHM13_G0029408	SIGLEC5	SIGLEC5	protein_coding	protein_coding		0.17		0.17	0	0			1	0.9375	1_to_1	exon_length_diff		10	10	1	1	0									0	EFO_0004842	0.37562	0
Fibroblast	ENSG00000105507	CABP5	ENSG00000105507	CHM13_G0029133	CABP5	CABP5	protein_coding	protein_coding					0	0					1_to_1	exon_length_diff		6;2	6;2	2	2	0									0	HP_0000539	0.24497	0
Fibroblast	ENSG00000105509	HAS1	ENSG00000105509	CHM13_G0029419	HAS1	HAS1	protein_coding	protein_coding	1.10706	1.2575	0.75	0.905	0	0			0.951146	0.950596	1_to_1	exon_length_diff		5;5;4;3;4	5;5;4;3;4	5	5	0									0	EFO_0006941	0.34206	0
Fibroblast	ENSG00000105514	RAB3D	ENSG00000105514	CHM13_G0027571	RAB3D	RAB3D	protein_coding	protein_coding	6.86508	7.77825	6.67	7.33	1	1	-0.0501818	7.05569e-17	0.51584	0.51584	1_to_1	identical gene model		5;5	5;5	2	2	0	GRC Housekeeping								0	EFO_0000616	0.090806	0
Fibroblast	ENSG00000105516	DBP	ENSG00000105516	CHM13_G0029165	DBP	DBP	protein_coding	protein_coding	7.12922	8.16226	6.315	7.42	1	1	-0.0497245	2.6734e-14	0.93418	0.933972	1_to_1	exon_length_diff		4;3;2;3;3	4;3;2;3;3	5	5	0									0	EFO_0007990	0.15599	0
Fibroblast	ENSG00000105518	TMEM205	ENSG00000105518	CHM13_G0027573	TMEM205	TMEM205	protein_coding	protein_coding	68.252	78.7284	66.32	77.92	1	1	-0.0493402	8.77722e-17	0.976395	0.976395	1_to_1	identical gene model		4;3;4;3;2;4;4;4;4;4;2;3;3;4;4;3	4;3;4;3;2;4;4;4;4;4;2;3;3;4;4;3	16	16	0	GRC Housekeeping								0	EFO_0000182	0.042317	0
Fibroblast	ENSG00000105519	CAPS	ENSG00000105519	CHM13_G0027293	CAPS	CAPS	protein_coding	protein_coding	13.8029	12.4127	11.25	10.5	1	1	0.0949653	2.83514e-08	0.807687	0.804063	1_to_1	exon_count_diff		6;5;3;2;3	5;4;1;1;3	5	5	0									0	EFO_0007825	0.10301	0
Fibroblast	ENSG00000105520	PLPPR2	ENSG00000105520	CHM13_G0027575	PLPPR2	PLPPR2	protein_coding	protein_coding	24.4558	28.0257	21.4	22.89	1	1	-0.0515765	4.19288e-17	0.951323	0.95134	1_to_1	identical gene model	0.999266	10;4;4;5;10;2;4;3	10;4;4;5;10;2;4;3	8	8	0	GRC Housekeeping								0	EFO_0004732	0.11549	0
Fibroblast	ENSG00000105523	FAM83E	ENSG00000105523	CHM13_G0029160	FAM83E	FAM83E	protein_coding	protein_coding	0.293333	0.331111	0.29	0.31	0	0			0.0909091	0.166667	1_to_1	exon_count_diff		5;3;2;3	5;3;1;2	4	4	0									0	EFO_0010118	0.29827	0
Fibroblast	ENSG00000105538	RASIP1	ENSG00000105538	CHM13_G0029171	RASIP1	RASIP1	protein_coding	protein_coding	1.34789	1.60273	0.8	0.89	1	1	-0.0477773	2.85102e-16	0.808556	0.808556	1_to_1	identical gene model		12;4;3;3	12;4;3;3	4	4	0									0	EFO_0004309	0.25166	0
Fibroblast	ENSG00000105549	THEG	ENSG00000105549	CHM13_G0026987	THEG	THEG	protein_coding	protein_coding	0.32	0.4	0.32	0.4	0	0			0.833333	0.833333	1_to_1	identical gene model	0.999637	8;3;7;5	8;3;7;5	4	4	0									0	Orphanet_276234	0.10275	0
Fibroblast	ENSG00000105550	FGF21	ENSG00000105550	CHM13_G0029174	FGF21	FGF21	protein_coding	protein_coding					0	0			1	1	1_to_1	identical gene model	0.99874	4;3	4;3	2	2	0									0	EFO_0008111	0.31819	0
Fibroblast	ENSG00000105552	BCAT2	ENSG00000105552	CHM13_G0029176	BCAT2	BCAT2	protein_coding	protein_coding	4.17406	4.60177	4.015	4.39	1	1	-0.0686889	2.62211e-10	0.995056	0.99491	1_to_1	exon_count_diff		9;11;12;11;11;8;4;10;5;6;3;2	9;11;12;11;11;8;3;10;5;6;3;2	12	12	0					1	?Hypervalinemia or hyperleucine-isoleucinemia	3	known_molec_cause	0	MONDO_0100058	0.60698	0
Fibroblast	ENSG00000105556	MIER2	ENSG00000105556	CHM13_G0026985	MIER2	MIER2	protein_coding	protein_coding	8.72641	9.94129	8.635	9.755	1	1	-0.0513784	1.03392e-16	0.849039	0.849086	1_to_1	exon_length_diff		14;4;5;5;4;5;2	14;4;5;5;4;5;2	7	7	0									0	EFO_0004587	0.29229	0
Fibroblast	ENSG00000105559	PLEKHA4	ENSG00000105559	CHM13_G0029179	PLEKHA4	PLEKHA4	protein_coding	protein_coding	32.0157	34.8751	25.9	27.8	1	1	-0.0414331	8.86109e-11	0.906393	0.906778	1_to_1	exon_count_diff		20;17;5;2;2;3;7;6;3;6;5	20;17;5;2;1;3;7;6;3;6;5	11	11	0									0	EFO_0007986	0.31213	0
Fibroblast	ENSG00000105568	PPP2R1A	ENSG00000105568	CHM13_G0029447	PPP2R1A	PPP2R1A	protein_coding	protein_coding	25.9911	29.9238	24.07	27.27	1	1	-0.0509674	5.16515e-17	0.989028	0.989027	1_to_1	identical gene model	0.999998	5;9;15;2;2;4;15;4;4;3;5;3	5;9;15;2;2;4;15;4;4;3;5;3	12	12	0					1	Intellectual developmental disorder, autosomal dominant 36	3	known_molec_cause	0	Orphanet_178469	0.6365	1			yes
Fibroblast	ENSG00000105576	TNPO2	ENSG00000105576	CHM13_G0027675	TNPO2	TNPO2	protein_coding	protein_coding	17.2875	19.395	10.39	10.51	1	1	-0.0988397	5.66518e-05	0.994361	0.994099	1_to_1	exon_count_diff		26;25;24;6;25;25;3;20;2;6;6;7;5;9;5;6;5;3	26;25;24;6;25;25;3;20;2;6;6;7;4;7;4;6;5;3	18	18	0					1	Intellectual developmental disorder with hypotonia, impaired speech, and dysmorphic facies	3	known_molec_cause	0	EFO_0010642	0.2661	0
Fibroblast	ENSG00000105583	WDR83OS	ENSG00000105583	CHM13_G0027668	WDR83OS	WDR83OS	protein_coding	protein_coding	19.3148	22.2562	18.24	19.78	1	1	-0.0486691	9.98738e-17	0.994369	0.994368	1_to_1	identical gene model		4;4;3	4;4;3	3	3	0									0	EFO_0007984	0.08666	0
Fibroblast	ENSG00000105605	CACNG7	ENSG00000105605	CHM13_G0029599	CACNG7	CACNG7	protein_coding	protein_coding	2.78345	3.346	1.78	2.29	1	1	-0.132841	0.000121021	0.329106	0.315251	1_to_1	exon_length_diff		6;3;5;4	6;3;5;4	4	4	0									0	EFO_0000319	0.46197	0
Fibroblast	ENSG00000105607	GCDH	ENSG00000105607	CHM13_G0027696	GCDH	GCDH	protein_coding	protein_coding	3.07356	3.29982	2.9	2.975	1	1	0.0854073	0.0934425	0.996068	0.996226	1_to_1	exon_count_diff		12;8;6;11;5;12;6;7;11;6;5;4;10;3;3;2	11;7;5;11;4;11;5;6;10;5;4;4;10;3;3;2	16	16	0					1	Glutaricaciduria, type I	3	known_molec_cause	1	Orphanet_25	0.8215	0
Fibroblast	ENSG00000105609	LILRB5	ENSG00000105609	CHM13_G0029624	LILRB5	LILRB5	protein_coding	protein_coding					0	0			0.78125	0.6	1_to_1	exon_length_diff		13;13;12;12;3	13;13;12;12;3	5	5	0	Variation, GRC Housekeeping								0	EFO_0007937	0.3656	0
Fibroblast	ENSG00000105610	KLF1	ENSG00000105610	CHM13_G0027695	KLF1	KLF1	protein_coding	protein_coding	0.276154	0.317692	0.28	0.3	0	0			0	0	1_to_1	identical gene model	0.999354	3	3	1	1	0					1	Blood group--Lutheran inhibitor;Dyserythropoietic anemia, congenital, type IV;[Hereditary persistence of fetal hemoglobin]	3;3;3	known_molec_cause;known_molec_cause;known_molec_cause	0	MONDO_0013355	0.75583	0
Fibroblast	ENSG00000105612	DNASE2	ENSG00000105612	CHM13_G0027693	DNASE2	DNASE2	protein_coding	protein_coding	121.038	138.31	124.19	140.14	1	1	-0.0479446	1.91886e-16	0.631107	0.631132	1_to_1	identical gene model	0.998986	6;2;5;2	6;2;5;2	4	4	0									0	EFO_0002690	0.49008	0
Fibroblast	ENSG00000105613	MAST1	ENSG00000105613	CHM13_G0027691	MAST1	MAST1	protein_coding	protein_coding	0.279286	0.338571	0.165	0.195	1	1	-0.0595811	8.00507e-07	0.596211	0.580211	1_to_1	exon_count_diff		13;6;26;11;2;3;6;6;2	13;6;26;11;2;3;5;6;2	9	9	0					1	Mega-corpus-callosum syndrome with cerebellar hypoplasia and cortical malformations	3	known_molec_cause	0	EFO_0004875	0.26587	0
Fibroblast	ENSG00000105617	LENG1	ENSG00000105617	CHM13_G0029612	LENG1	LENG1	protein_coding	protein_coding	34.7511	39.9479	32.44	37.55	1	1	-0.0642001	5.75543e-17	0.24022	0.238569	1_to_1	identical gene model	0.999165	4	4	1	1	0	Variation, GRC Housekeeping								0	EFO_1001951	0.17493	0
Fibroblast	ENSG00000105618	PRPF31	ENSG00000105618	CHM13_G0029609	PRPF31	PRPF31	protein_coding	protein_coding	8.2525	9.42984	7.11	8.475	1	1	-0.0484305	1.26763e-16	0.996122	0.996122	1_to_1	identical gene model		13;14;8;8;8;13;2;11;8	13;14;8;8;8;13;2;11;8	9	9	0	Variation, GRC Housekeeping				1	Retinitis pigmentosa 11	3	known_molec_cause	0	Orphanet_791	0.77207	0
Fibroblast	ENSG00000105619	TFPT	ENSG00000105619	CHM13_G0029608	TFPT	TFPT	protein_coding	protein_coding	20.2192	23.0432	20.52	22.98	1	1	-0.0494173	7.78567e-17	0.910804	0.910799	1_to_1	identical gene model		6;6;6;5	6;6;6;5	4	4	0	Variation, GRC Housekeeping								0	MONDO_0021637	0.23099	1			yes
Fibroblast	ENSG00000105639	JAK3	ENSG00000105639	CHM13_G0027956	JAK3	JAK3	protein_coding	protein_coding	1.21219	1.37484	0.955	1.16	1	1	-0.0383317	0.000191516	0.867701	0.867575	1_to_1	exon_length_diff		14;24;23;23;12;5;4	14;24;23;23;12;5;4	7	7	0	Clone Problem				1	SCID, autosomal recessive, T-negative/B-positive type	3	known_molec_cause	1	MONDO_0010938	0.81392	1			yes
Fibroblast	ENSG00000105640	RPL18A	ENSG00000105640	CHM13_G0027957	RPL18A	RPL18A	protein_coding	protein_coding	105.419	112.558	101.31	109.68	1	1	0.125536	5.94352e-10	0.996856	0.997184	1_to_1	identical gene model	0.999861	5;5;6;2;5;4;2	5;5;6;2;5;4;2	7	7	0	Clone Problem								0	Orphanet_586	0.49338	0
Fibroblast	ENSG00000105641	SLC5A5	ENSG00000105641	CHM13_G0027960	SLC5A5	SLC5A5	protein_coding	protein_coding	0.23	0.27	0.23	0.27	0	0			0.5	0.5	1_to_1	identical gene model		15;4	15;4	2	2	0					1	Thyroid dyshormonogenesis 1	3	known_molec_cause	0	Orphanet_95716	0.78081	0
Fibroblast	ENSG00000105642	KCNN1	ENSG00000105642	CHM13_G0027962	KCNN1	KCNN1	protein_coding	protein_coding	0.311667	0.35	0.18	0.2	0	0			0.515152	0.515152	1_to_1	exon_count_diff		11;2;2;9	11;2;2;8	4	4	0									0	EFO_0010701	0.19016	0
Fibroblast	ENSG00000105643	ARRDC2	ENSG00000105643	CHM13_G0027964	ARRDC2	ARRDC2	protein_coding	protein_coding	3.68891	4.07057	2.86	2.98	1	1	-0.0283431	0.0283554	0.985891	0.986032	1_to_1	identical gene model	0.999993	8;4;4;8;2;2;6;3	8;4;4;8;2;2;6;3	8	8	0									0	EFO_0004587	0.37587	0
Fibroblast	ENSG00000105647	PIK3R2	ENSG00000105647	CHM13_G0027973	PIK3R2	PIK3R2	protein_coding	protein_coding	3.73689	4.27364	3.18	3.745	1	1	-0.09094	0.0024829	0.999406	0.999394	1_to_1	identical gene model	0.998603	16;15;14;15;3;3;3;6;2;5;2	16;15;14;15;3;3;3;6;2;5;2	11	11	0					1	Megalencephaly-polymicrogyria-polydactyly-hydrocephalus syndrome 1	3	known_molec_cause	1	Orphanet_83473	0.82027	0
Fibroblast	ENSG00000105649	RAB3A	ENSG00000105649	CHM13_G0027976	RAB3A	RAB3A	protein_coding	protein_coding	1.11439	1.28846	1.1	1.3	1	1	-0.0452007	4.27976e-16	0.930961	0.930961	1_to_1	exon_length_diff		5;4;3;2	5;4;3;2	4	4	0									0	EFO_0000181	0.11242	0
Fibroblast	ENSG00000105650	PDE4C	ENSG00000105650	CHM13_G0027979	PDE4C	PDE4C	protein_coding	protein_coding	0.283636	0.32	0.13	0.14	0	0			0.956979	0.934629	1_to_1	exon_count_diff		16;15;13;15;15;11;14;10;9;3;3;3;5;3	16;15;13;15;15;11;14;10;9;4;3;3;5;3	14	14	0									0	MONDO_0004979	0.60251	0
Fibroblast	ENSG00000105655	ISYNA1	ENSG00000105655	CHM13_G0027992	ISYNA1	ISYNA1	protein_coding	protein_coding	3.83066	3.35439	3.27	3.2	1	1	0.122828	0.00684812	0.993001	0.992397	1_to_1	exon_count_diff		11;8;10;3;8;4;10;9;9;5;2;5;4;4	11;6;10;2;8;4;8;7;7;4;1;5;4;4	14	14	0									0	EFO_0009270	0.18191	0
Fibroblast	ENSG00000105656	ELL	ENSG00000105656	CHM13_G0027994	ELL	ELL	protein_coding	protein_coding	2.38979	2.81348	2.38	2.76	1	1	-0.0447166	1.88237e-15	0.986909	0.98691	1_to_1	identical gene model		12;13;2;12;3;2	12;13;2;12;3;2	6	6	0									0	EFO_0000764	0.58484	1			yes
Fibroblast	ENSG00000105662	CRTC1	ENSG00000105662	CHM13_G0028009	CRTC1	CRTC1	protein_coding	protein_coding	0.534	0.618718	0.49	0.55	1	1	-0.0437724	1.99984e-15	0.991921	0.991921	1_to_1	identical gene model		15;14;14;10	15;14;14;10	4	4	0					1	Mucoepidermoid salivary gland carcinoma	3	known_molec_cause	0	EFO_0000478	0.45394	1			yes
Fibroblast	ENSG00000105664	COMP	ENSG00000105664	CHM13_G0028010	COMP	COMP	protein_coding	protein_coding	20.3954	24.442	4.52	5.29	1	1	-0.0461594	4.28593e-16	0.999115	0.999115	1_to_1	exon_length_diff		19;18;18;3	19;18;18;3	4	4	0					1	Carpal tunnel syndrome 2;Epiphyseal dysplasia, multiple, 1;Pseudoachondroplasia	3;3;3	known_molec_cause;known_molec_cause;known_molec_cause	1	Orphanet_750	0.82212	0
Fibroblast	ENSG00000105668	UPK1A	ENSG00000105668	CHM13_G0028491	UPK1A	UPK1A	protein_coding	protein_coding		0.27		0.27	0	0			1	0.976852	1_to_1	exon_count_diff		9;8;7;8	8;8;7;7	4	4	0									0	EFO_0004784	0.18698	0
Fibroblast	ENSG00000105669	COPE	ENSG00000105669	CHM13_G0028015	COPE	COPE	protein_coding	protein_coding	116.149	133.658	113.48	127.9	1	1	-0.0486825	4.13055e-13	0.977557	0.977698	1_to_1	identical gene model	0.997103	10;2;9;4;11;8;9;6;3;3;3	10;2;9;4;11;8;9;6;3;3;3	11	11	0									0	EFO_0000304	0.10378	0
Fibroblast	ENSG00000105671	DDX49	ENSG00000105671	CHM13_G0028017	DDX49	DDX49	protein_coding	protein_coding	19.2298	23.2667	17.42	20.46	1	1	-0.144111	1.68438e-08	0.990097	0.989598	1_to_1	exon_length_diff		14;13;6;4;3;14;6;6;13;4;7;5;5;3	14;13;6;4;3;14;6;6;13;4;7;5;5;3	14	14	0									0	MONDO_0011962	0.099577	0
Fibroblast	ENSG00000105672	ETV2	ENSG00000105672	CHM13_G0028489	ETV2	ETV2	protein_coding	protein_coding	3.73566	2.53676	2.47	2.295	1	1	0.88579	1.33301e-09	0.966944	0.987048	1_to_1	exon_count_diff		5;6;7;6;6;10;6;2	5;6;7;6;6;10;6;3	8	8	0									0	EFO_0005938;HP_0001627;Orphanet_93269;EFO_0005207	0.32338	0
Fibroblast	ENSG00000105675	ATP4A	ENSG00000105675	CHM13_G0028482	ATP4A	ATP4A	protein_coding	protein_coding	0.11	0.12	0.11	0.12	0	0			0.6	0.6	1_to_1	identical gene model	0.999872	22;10;5;3	22;10;5;3	4	4	0									0	EFO_0003948	0.60798	0
Fibroblast	ENSG00000105676	ARMC6	ENSG00000105676	CHM13_G0028022	ARMC6	ARMC6	protein_coding	protein_coding	6.88	7.75	5.03	5.62	1	1	-0.0496769	1.05409e-16	0.991616	0.991591	1_to_1	identical gene model	0.99961	8;5;9;3;8;5;7;5;4;4;6;4;5;2;5;8;5;3;4;3	8;5;9;3;8;5;7;5;4;4;6;4;5;2;5;8;5;3;4;3	20	20	0									0	GO_0006306	0.046387	0
Fibroblast	ENSG00000105677	TMEM147	ENSG00000105677	CHM13_G0028481	TMEM147	TMEM147	protein_coding	protein_coding	31.2698	52.0914	29.53	50.96	1	1	-0.958626	7.72923e-21	0.991304	0.980571	1_to_1	exon_count_diff		5;7;6;6;3;2;2;5;6	4;7;6;5;2;1;2;4;6	9	9	0									0	EFO_0004735	0.15227	0
Fibroblast	ENSG00000105679	GAPDHS	ENSG00000105679	CHM13_G0028479	GAPDHS	GAPDHS	protein_coding	protein_coding	0.455	0.505	0.455	0.51	0	0			0.871212	0.935043	1_to_1	exon_count_diff		6;11;6	5;11;6	3	3	0									0	EFO_0000181;EFO_0000571;EFO_0000519	0.25152	0
Fibroblast	ENSG00000105694	ELOCP28	ENSG00000105694	CHM13_G0027133	ELOCP28	ELOCP28	processed_pseudogene	processed_pseudogene					0	0					1_to_1	identical gene model		2	2	1	1	0												0
Fibroblast	ENSG00000105695	MAG	ENSG00000105695	CHM13_G0028462	MAG	MAG	protein_coding	protein_coding					0	0					1_to_1	identical gene model	0.999777	4;12;5;11;11;5;3;3	4;12;5;11;11;5;3;3	8	8	0					1	Spastic paraplegia 75, autosomal recessive	3	known_molec_cause	0	EFO_0009018	0.71298	0
Fibroblast	ENSG00000105696	TMEM59L	ENSG00000105696	CHM13_G0028006	TMEM59L	TMEM59L	protein_coding	protein_coding	0.449524	0.529524	0.24	0.27	1	1	-0.0475271	1.90823e-16	0.99622	0.996679	1_to_1	exon_length_diff		9;8;5;7;4	9;8;5;7;4	5	5	0									0	EFO_0010078;EFO_0003819	0.16876	0
Fibroblast	ENSG00000105697	HAMP	ENSG00000105697	CHM13_G0028461	HAMP	HAMP	protein_coding	protein_coding	0.12	0.14	0.12	0.14	0	0			0	0	1_to_1	identical gene model	0.999746	4;1;3	4;1;3	3	3	0					1	Hemochromatosis, type 2B	3	known_molec_cause	1	Orphanet_79230	0.80217	0
Fibroblast	ENSG00000105698	USF2	ENSG00000105698	CHM13_G0028460	USF2	USF2	protein_coding	protein_coding	24.428	28.03	23.88	26.97	1	1	-0.050047	5.64992e-17	0.992731	0.992628	1_to_1	exon_length_diff		10;9;10;8;9;4;4;3;7;4;5;5;4;6;2;3	10;9;10;8;9;4;4;3;7;4;5;5;4;6;2;3	16	16	0									0	EFO_0005192	0.20578	0
Fibroblast	ENSG00000105699	LSR	ENSG00000105699	CHM13_G0028457	LSR	LSR	protein_coding	protein_coding	1.33182	1.5	1.26	1.41	0	0			0.999142	0.99919	1_to_1	exon_length_diff		5;9;10;10;2;8;9;9;7;10;4;4;4;3	5;9;10;10;2;8;9;9;7;10;4;4;4;3	14	14	0									0	EFO_0000389	0.23099	0
Fibroblast	ENSG00000105700	KXD1	ENSG00000105700	CHM13_G0028000	KXD1	KXD1	protein_coding	protein_coding	12.4912	14.2557	11.85	13.66	1	1	-0.0441745	8.98919e-09	0.996673	0.996685	1_to_1	exon_length_diff		5;6;6;3;5;6;4;6;6;4;5;5;5;3;4;3	5;6;6;3;5;6;4;6;6;4;5;5;5;3;4;3	16	16	0									0	Orphanet_791	0.067719	0
Fibroblast	ENSG00000105701	FKBP8	ENSG00000105701	CHM13_G0027998	FKBP8	FKBP8	protein_coding	protein_coding	113.421	130.501	110.11	126.1	1	1	-0.0490821	5.50497e-16	0.996744	0.996747	1_to_1	identical gene model	0.999974	9;6;9;9;9;8;4;4;2;5;4;4;4;2	9;6;9;9;9;8;4;4;2;5;4;4;4;2	14	14	0									0	EFO_0000519	0.23367	0
Fibroblast	ENSG00000105705	SUGP1	ENSG00000105705	CHM13_G0028036	SUGP1	SUGP1	protein_coding	protein_coding	4.64071	5.39759	4.15	4.895	1	1	-0.0458869	6.30204e-16	0.996432	0.996432	1_to_1	identical gene model	0.999988	10;14;14;8;13;6;6;3;7;7;5;5;4;4;4	10;14;14;8;13;6;6;3;7;7;5;5;4;4;4	15	15	0									0	EFO_0004530	0.32439	0
Fibroblast	ENSG00000105707	HPN	ENSG00000105707	CHM13_G0028443	HPN	HPN	protein_coding	protein_coding		0.1		0.1	0	0			0.833333	0.833333	1_to_1	exon_count_diff		13;14;13;12;5;8;9;11;3;6;2	13;14;13;12;5;8;9;10;2;6;2	11	11	0									0	EFO_0004535	0.44325	0
Fibroblast	ENSG00000105708	ZNF14	ENSG00000105708	CHM13_G0028055	ZNF14	ZNF14	protein_coding	protein_coding	5.65785	6.46	5.4	6.28	1	1	-0.0493024	8.77722e-17	0	0	1_to_1	identical gene model		4	4	1	1	0									0	EFO_0007788	0.22059	0
Fibroblast	ENSG00000105711	SCN1B	ENSG00000105711	CHM13_G0028442	SCN1B	SCN1B	protein_coding	protein_coding	0.601556	0.687955	0.45	0.495	1	1	-0.0494298	1.52787e-15	0.996108	0.996102	1_to_1	identical gene model	0.999987	6;5;3;6;3;6;6;7;2;2	6;5;3;6;3;6;6;7;2;2	10	10	0					1	Atrial fibrillation, familial, 13;Brugada syndrome 5;Cardiac conduction defect, nonspecific;Developmental and epileptic encephalopathy 52;Generalized epilepsy with febrile seizures plus, type 1	3;3;3;3;3	known_molec_cause;known_molec_cause;known_molec_cause;known_molec_cause;known_molec_cause	0	Orphanet_36387	0.74028	0
Fibroblast	ENSG00000105717	PBX4	ENSG00000105717	CHM13_G0028046	PBX4	PBX4	protein_coding	protein_coding	3.01194	3.43883	3.155	3.7	1	1	-0.0476859	4.70981e-16	0.884817	0.884817	1_to_1	identical gene model	0.999511	8;2;8;6;2	8;2;8;6;2	5	5	0									0	EFO_0004842	0.32154	0
Fibroblast	ENSG00000105722	ERF	ENSG00000105722	CHM13_G0028846	ERF	ERF	protein_coding	protein_coding	21.528	24.9619	18.6	20.44	1	1	-0.0503133	6.41398e-17	0.887621	0.886506	1_to_1	identical gene model	0.999954	4;4;2;4;3;2;3	4;4;2;4;3;2;3	7	7	0					1	Chitayat syndrome;Craniosynostosis 4	3;3	known_molec_cause;known_molec_cause	0	Orphanet_35093	0.69641	0
Fibroblast	ENSG00000105723	GSK3A	ENSG00000105723	CHM13_G0028843	GSK3A	GSK3A	protein_coding	protein_coding	3.032	3.49897	2.625	2.945	1	1	-0.0488783	1.80818e-13	0.996378	0.996373	1_to_1	identical gene model	0.999992	11;10;12;3	11;10;12;3	4	4	0									0	EFO_0000289	0.60486	0
Fibroblast	ENSG00000105726	ATP13A1	ENSG00000105726	CHM13_G0028051	ATP13A1	ATP13A1	protein_coding	protein_coding	9.04219	7.47452	6.13	5.36	1	1	0.082897	4.88396e-08	0.986629	0.986325	1_to_1	exon_count_diff		26;2;26;9;16;15;3;3;6;4;4;7;3;5;3	26;2;26;7;13;12;3;2;3;3;2;6;3;5;3	15	15	0									0	EFO_0004309	0.30146	0
Fibroblast	ENSG00000105732	ZNF574	ENSG00000105732	CHM13_G0028836	ZNF574	ZNF574	protein_coding	protein_coding	0.910577	1.0762	0.69	0.635	1	1	-0.0441544	1.51798e-15	0.993127	0.993127	1_to_1	identical gene model		2;2;3;2	2;2;3;2	4	4	0	Path Problem								0	EFO_0008328	0.039273	0
Fibroblast	ENSG00000105737	GRIK5	ENSG00000105737	CHM13_G0028835	GRIK5	GRIK5	protein_coding	protein_coding	0.12	0.136667	0.12	0.14	0	0			0.97076	0.97076	1_to_1	identical gene model	0.999993	19;9;20;3;19;15	19;9;20;3;19;15	6	6	0	Path Problem								0	EFO_0000474	0.60442	0
Fibroblast	ENSG00000105738	SIPA1L3	ENSG00000105738	CHM13_G0028609	SIPA1L3	SIPA1L3	protein_coding	protein_coding	13.0617	14.4237	7.85	7.75	1	1	-0.0524783	2.14187e-17	0.199369	0.198212	1_to_1	identical gene model	0.99892	22;2;3;2;4;2;2;2;3;2;4;2	22;2;3;2;4;2;2;2;3;2;4;2	12	12	0					1	?Cataract 45	3	known_molec_cause	0	MONDO_0005129	0.40499	0
Fibroblast	ENSG00000105750	ZNF85	ENSG00000105750	CHM13_G0028115	ZNF85	ZNF85	protein_coding	protein_coding	1.9734	2.24854	1.165	1.36	1	1	-0.0453758	9.62345e-12	0.9672	0.96736	1_to_1	identical gene model	0.999918	4;4;4;4;4;5;3;4;3;2;4;3;4;2	4;4;4;4;4;5;3;4;3;2;4;3;4;2	14	14	0	Variation, GRC Housekeeping								0	Orphanet_179006	0.06772	0
Fibroblast	ENSG00000105755	ETHE1	ENSG00000105755	CHM13_G0028894	ETHE1	ETHE1	protein_coding	protein_coding	69.0171	79.2594	66.68	78.04	1	1	-0.0472071	1.43411e-16	0.937964	0.937967	1_to_1	identical gene model	0.999886	7;6;6;5;4;2	7;6;6;5;4;2	6	6	0					1	Ethylmalonic encephalopathy	3	known_molec_cause	1	Orphanet_51188	0.8357	0
Fibroblast	ENSG00000105767	CADM4	ENSG00000105767	CHM13_G0028905	CADM4	CADM4	protein_coding	protein_coding	4.80219	5.64468	3.59	4.055	1	1	-0.048673	1.28673e-16	0.0531942	0.0531942	1_to_1	identical gene model		9;3	9;3	2	2	0									0	EFO_0004314	0.1658	0
Fibroblast	ENSG00000105771	SMG9	ENSG00000105771	CHM13_G0028910	SMG9	SMG9	protein_coding	protein_coding	28.9969	32.7133	29.78	34.06	1	1	-0.0491985	4.16908e-13	0.824531	0.822816	1_to_1	exon_count_diff		14;2;13;2;3;7;8;5;4;4;4;4;3	14;2;13;2;3;7;7;5;4;4;4;4;3	13	13	0					1	Heart and brain malformation syndrome	3	known_molec_cause	0	Orphanet_79499	0.551	0
Fibroblast	ENSG00000105778	AVL9	ENSG00000105778	CHM13_G0050265	AVL9	MSTRG.5104	protein_coding	protein_coding	1.46569	1.00163	0.82	0.26	1	1	2.23804	2.39827e-21	0.984063	0.997989	1_to_1	transcript_count_diff		3;16;2;15;11;13;3;2;4	16;3;15;16;2;15;11;13;3;2;4	9	11	0				High Signal Region					0	EFO_0004339	0.34022	0
Fibroblast	ENSG00000105784	RUNDC3B	ENSG00000105784	CHM13_G0051266	RUNDC3B	RUNDC3B	protein_coding	protein_coding	1.9		1.9		0	0			1	1	1_to_1	exon_length_diff		7;3;12;3;10;11;6;8;5	7;3;12;3;10;11;6;8;5	9	9	0				High Signal Region					0	EFO_0007937	0.28345	0
Fibroblast	ENSG00000105792	CFAP69	ENSG00000105792	CHM13_G0051292	CFAP69	CFAP69	protein_coding	protein_coding	4.7575	5.43968	3.48	3.945	1	1	-0.0477734	8.29637e-15	0.885336	0.884267	1_to_1	exon_length_diff		23;18;4;20;23;8;13;2;15;11;3;5;3	23;18;4;20;23;8;13;2;15;11;3;5;3	13	13	0					1	Spermatogenic failure 24	3	known_molec_cause	0	Orphanet_399805	0.57853	0
Fibroblast	ENSG00000105793	GTPBP10	ENSG00000105793	CHM13_G0051297	GTPBP10	GTPBP10	protein_coding	protein_coding	1.14082	1.29695	0.89	0.97	1	1	-0.0505607	7.17839e-17	0.963158	0.963513	1_to_1	exon_length_diff		6;6;7;8;6;8;8;2;9;10;5;7	6;6;7;8;6;8;8;2;9;10;5;7	12	12	0									0	EFO_0005763	0.19724	0
Fibroblast	ENSG00000105808	RASA4	ENSG00000105808	CHM13_G0051631	RASA4	RASA4	protein_coding	protein_coding	10.9544	5.01672	4.59	2.51	1	1	0.234578	0.199052	0.989868	0.983984	1_to_1	exon_count_diff		2;21;20;20;7;21;16;4;7;2	2;10;10;9;7;10;6;4;5;2	10	10	0	Variation		High Signal Region	High Signal Region					0	EFO_0000304	0.28858	0
Fibroblast	ENSG00000105810	CDK6	ENSG00000105810	CHM13_G0051334	CDK6	CDK6	protein_coding	protein_coding	3.70045	4.31773	0.45	0.5	1	1	-0.0441604	4.45464e-16	0.997937	0.997945	1_to_1	exon_length_diff		8;8;2;2;2	8;8;2;2;2	5	5	0					1	?Microcephaly 12, primary, autosomal recessive	3	known_molec_cause	0	EFO_0000305	0.62169	1			yes
Fibroblast	ENSG00000105819	PMPCB	ENSG00000105819	CHM13_G0051649	PMPCB	PMPCB	protein_coding	protein_coding	8.86738	14.8986	8.3	14.15	1	1	-0.883038	2.53854e-30	0.973786	0.947193	1_to_1	exon_count_diff		13;12;8;10;13;8;13;2	13;12;8;10;12;8;11;2	8	8	0					1	Multiple mitochondrial dysfunctions syndrome 6	3	known_molec_cause	0	MONDO_0054785	0.76588	0
Fibroblast	ENSG00000105821	DNAJC2	ENSG00000105821	CHM13_G0051650	DNAJC2	DNAJC2	protein_coding	protein_coding	3.85938	10.157	3.595	9.75	1	1	-1.76859	1.88293e-30	0.98629	0.95176	1_to_1	exon_count_diff		17;15;16;2;16;2;8;8;3;8;3	17;15;15;2;15;2;8;8;3;8;3	11	11	0									0	EFO_0000304	0.18028	0
Fibroblast	ENSG00000105825	TFPI2	ENSG00000105825	CHM13_G0051352	TFPI2	TFPI2	protein_coding	protein_coding	37.565	43.9894	17.055	18.68	1	1	-0.0507394	6.28503e-17	0.855744	0.855722	1_to_1	identical gene model		5;4;5;4;4;2	5;4;5;4;4;2	6	6	0									0	EFO_0000616	0.10375	0
Fibroblast	ENSG00000105829	BET1	ENSG00000105829	CHM13_G0051357	BET1	BET1	protein_coding	protein_coding	6.40413	7.31738	6.07	7.1	1	1	-0.0485851	1.02712e-16	0.97117	0.97117	1_to_1	identical gene model		7;2;3;5;4;5;4;3	7;2;3;5;4;5;4;3	8	8	0									0	EFO_0007937	0.2991	0
Fibroblast	ENSG00000105835	NAMPT	ENSG00000105835	CHM13_G0051691	NAMPT	NAMPT	protein_coding	protein_coding	25.1128	28.9517	21.73	25.2	1	1	-0.0546275	6.12663e-17	0.548919	0.548196	1_to_1	exon_length_diff		11;2;8;5;2;5;5;5;4;5;4;2;3	11;2;8;5;2;5;5;5;4;5;4;2;3	13	13	0									0	EFO_0004518	0.36991	0
Fibroblast	ENSG00000105849	POLR1F	ENSG00000105849	CHM13_G0050009	TWISTNB	TWISTNB	protein_coding	protein_coding	18.102	19.1113	16.81	17.66	1	1	0.0320418	0.0284505	0.0873179	0.0918704	1_to_1	exon_length_diff		4;2	4;2	2	2	0									0	EFO_0004339	0.33577	0
Fibroblast	ENSG00000105851	PIK3CG	ENSG00000105851	CHM13_G0051701	PIK3CG	PIK3CG	protein_coding	protein_coding	0.1	0.13	0.1	0.13	0	0			0.933333	0.933333	1_to_1	exon_length_diff		11;11;7;11;2	11;11;7;11;2	5	5	0					1	Immunodeficiency 97 with autoinflammation	3	known_molec_cause	0	EFO_0000095	0.53358	0
Fibroblast	ENSG00000105852	PON3	ENSG00000105852	CHM13_G0051382	PON3	PON3	protein_coding	protein_coding	0.848947	0.961053	0.48	0.58	0	0	-0.0543024	4.10741e-05	0.824852	0.82188	1_to_1	exon_length_diff		9;7;8;9;9;8;4;2;7;4	9;7;8;9;9;8;4;2;7;4	10	10	0									0	MONDO_0004976	0.37184	0
Fibroblast	ENSG00000105854	PON2	ENSG00000105854	CHM13_G0051383	PON2	PON2	protein_coding	protein_coding	14.399	16.1223	14.08	15.435	1	1	-0.0484566	1.70363e-16	0.992808	0.992808	1_to_1	identical gene model		9;9;9;9;9;5;9;2;5;5;5;5;6;6;4;3;3;2	9;9;9;9;9;5;9;2;5;5;5;5;6;6;4;3;3;2	18	18	0					1	{Coronary artery disease, susceptibility to}	3	known_molec_cause	0	MONDO_0004976	0.3706	0
Fibroblast	ENSG00000105855	ITGB8	ENSG00000105855	CHM13_G0050021	ITGB8	ITGB8	protein_coding	protein_coding	2.48661	2.6415	1.395	1.635	1	1	-0.0740508	2.04109e-07	0.471758	0.465693	1_to_1	exon_length_diff		15;14;9;2;2	15;14;9;2;2	5	5	0									0	EFO_0007789	0.48406	0
Fibroblast	ENSG00000105856	HBP1	ENSG00000105856	CHM13_G0051704	HBP1	HBP1	protein_coding	protein_coding	7.70547	8.85581	6.505	7.525	1	1	-0.0502223	7.12466e-17	0.980952	0.98095	1_to_1	identical gene model		11;4;3;11;2;3;3;12;2;9;8;4;2;2;4	11;4;3;11;2;3;3;12;2;9;8;4;2;2;4	15	15	0									0	EFO_0005091	0.18638	0
Fibroblast	ENSG00000105865	DUS4L	ENSG00000105865	CHM13_G0051709	DUS4L	DUS4L	protein_coding	protein_coding	1.14212	1.34412	0.955	1.22	1	1	-0.133581	0.000675803	0.959465	0.957983	1_to_1	exon_length_diff		3;7;8;7;8;6;7;2;3;2;3	3;7;8;7;8;6;7;2;3;2;3	11	11	0	Clone Problem								0	MONDO_0013325	0.44522	0
Fibroblast	ENSG00000105866	SP4	ENSG00000105866	CHM13_G0050036	SP4	SP4	protein_coding	protein_coding	0.99	1.11421	0.15	0.18	0	0	-0.0480733	1.75513e-16	0.964486	0.964486	1_to_1	identical gene model	0.999975	2;5;6;2;6	2;5;6;2;6	5	5	0									0	MONDO_0005090	0.42555	0
Fibroblast	ENSG00000105875	WDR91	ENSG00000105875	CHM13_G0052132	WDR91	WDR91	protein_coding	protein_coding	2.068	2.46571	1.71	1.9	1	1	-0.0523415	5.29974e-11	0.986873	0.986784	1_to_1	identical gene model	0.999921	15;15;15;4;3;2;4;2;5	15;15;15;4;3;2;4;2;5	9	9	0	Variation								0	EFO_0004736	0.28735	0
Fibroblast	ENSG00000105877	DNAH11	ENSG00000105877	CHM13_G0050038	DNAH11	DNAH11	protein_coding	protein_coding	0.846	0.894444	0.815	0.79	0	0			0.998951	0.998954	1_to_1	exon_length_diff		82;83;83;2;2;2;4;2;4;4;4;5	82;83;83;2;2;2;4;2;4;4;4;5	12	12	0	Clone Problem				1	Ciliary dyskinesia, primary, 7, with or without situs inversus	3	known_molec_cause	1	Orphanet_244	0.81237	0
Fibroblast	ENSG00000105879	CBLL1	ENSG00000105879	CHM13_G0051719	CBLL1	CBLL1	protein_coding	protein_coding	10.0982	11.2851	9.13	10.2	1	1	-0.0496789	8.34632e-17	0.698833	0.698819	1_to_1	identical gene model		2;6;7;6;5;4;5;6	2;6;7;6;5;4;5;6	8	8	0									0	EFO_0007347	0.46197	0
Fibroblast	ENSG00000105880	DLX5	ENSG00000105880	CHM13_G0051407	DLX5	DLX5	protein_coding	protein_coding	0.801053	0.802778	0.68	0.71	0	0			0.626467	0.652611	1_to_1	exon_length_diff		3;3;2	3;3;2	3	3	0					1	?Split-hand/foot malformation 1 with sensorineural hearing loss;Split-hand/foot malformation 1	3;3	known_molec_cause;known_molec_cause	0	MONDO_0009080	0.59156	0
Fibroblast	ENSG00000105887	MTPN	ENSG00000105887	CHM13_G0052148	MTPN	MTPN	protein_coding	protein_coding	178.186	204.329	171.77	190.57	1	1	-0.0504959	5.76454e-17	0.166899	0.166898	1_to_1	identical gene model		4;2	4;2	2	2	0									0	EFO_0004309	0.42908	0
Fibroblast	ENSG00000105889	STEAP1B	ENSG00000105889	CHM13_G0050042	STEAP1B	STEAP1B	protein_coding	protein_coding	16.3541	18.3726	14.24	15.53	1	1	-0.0467102	4.16315e-13	0.752022	0.752548	1_to_1	identical gene model	0.999476	5;5;4;5;4;2;3;8	5;5;4;5;4;2;3;8	8	8	0				High Signal Region					0	EFO_0004309	0.43418	0
Fibroblast	ENSG00000105894	PTN	ENSG00000105894	CHM13_G0052161	PTN	PTN	protein_coding	protein_coding	8.61719	10.0211	6.905	8.21	1	1	-0.0490122	1.0249e-16	0.838452	0.838391	1_to_1	identical gene model		5;6	5;6	2	2	0				High Signal Region	1	HARP syndrome;Neurodegeneration with brain iron accumulation 1;Schimke immunoosseous dysplasia	3;3;3	known_molec_cause;known_molec_cause;known_molec_cause	0	EFO_0007937	0.29983	0
Fibroblast	ENSG00000105926	PALS2	ENSG00000105926	CHM13_G0050089	MPP6	MPP6	protein_coding	protein_coding	1.85548	1.98623	1.535	1.71	1	1	-0.0482333	1.80924e-16	0.914609	0.914652	1_to_1	exon_length_diff		5;12;11;13;8;5;2;3;7	5;12;11;13;8;5;2;3;7	9	9	0									0	EFO_0006335	0.39878	0
Fibroblast	ENSG00000105928	GSDME	ENSG00000105928	CHM13_G0050092	GSDME	GSDME	protein_coding	protein_coding	7.15111	8.30918	6.56	6.77	1	1	-0.0497165	1.00637e-16	0.989571	0.98957	1_to_1	identical gene model		10;10;2;9;9;2;4;5;7;2;5;5;4;2	10;10;2;9;9;2;4;5;7;2;5;5;4;2	14	14	0					1	Deafness, autosomal dominant 5	3	known_molec_cause	0	EFO_0001063	0.53024	0
Fibroblast	ENSG00000105929	ATP6V0A4	ENSG00000105929	CHM13_G0052190	ATP6V0A4	ATP6V0A4	protein_coding	protein_coding					0	0			1	1	1_to_1	identical gene model	0.999428	22;21;22;13;11;10;21;2;7;3	22;21;22;13;11;10;21;2;7;3	10	10	0					1	Distal renal tubular acidosis 3, with or without sensorineural hearing loss	3	known_molec_cause	0	Orphanet_402041	0.77095	0
Fibroblast	ENSG00000105939	ZC3HAV1	ENSG00000105939	CHM13_G0052195	ZC3HAV1	ZC3HAV1	protein_coding	protein_coding	20.0145	22.4787	21.35	23.4	1	1	-0.0488563	9.94872e-17	0.494767	0.494573	1_to_1	identical gene model		13;13;6;9	13;13;6;9	4	4	0				High Signal Region					0	EFO_0000311	0.54279	0
Fibroblast	ENSG00000105948	TTC26	ENSG00000105948	CHM13_G0052197	TTC26	TTC26	protein_coding	protein_coding	0.808889	0.923143	0.505	0.6	1	1	-0.0463543	3.64358e-16	0.996395	0.996395	1_to_1	exon_length_diff		17;15;6;18;8;16;11;17;18;7	17;15;6;18;8;16;11;17;18;7	10	10	0				High Signal Region	1	Biliary, renal, neurologic, and skeletal syndrome	3	known_molec_cause	0	HP_0000238	0.33364	0
Fibroblast	ENSG00000105953	OGDH	ENSG00000105953	CHM13_G0050493	OGDH	MSTRG.5128	protein_coding	protein_coding	1.24397	1.33842	0.86	0.81	1	1	0.423433	0.00021127	0.997758	0.999052	1_to_1	transcript_count_diff		20;9;24;23;6;23;24;26;4;3	24;20;9;24;23;6;23;24;25;4;3	10	11	0					1	?Oxoglutarate dehydrogenase deficiency	3	known_molec_cause	0	Orphanet_31	0.40392	0
Fibroblast	ENSG00000105954	NPVF	ENSG00000105954	CHM13_G0050100	NPVF	NPVF	protein_coding	protein_coding					0	0					1_to_1	identical gene model	0.999308	3	3	1	1	0									0	EFO_0007789	0.31729	0
Fibroblast	ENSG00000105963	ADAP1	ENSG00000105963	CHM13_G0049723	ADAP1	ADAP1	protein_coding	protein_coding	0.458947	0.564	0.24	0.385	0	1			0.999061	0.998762	1_to_1	exon_length_diff		11;10;11;11;9;11;10;7;5;8;7;7;6;2;6;6;6;4;2	11;10;11;11;9;11;10;7;5;8;7;7;6;2;6;6;6;4;2	19	19	0			Low Mappability						0	EFO_0007993	0.3377	0
Fibroblast	ENSG00000105967	TFEC	ENSG00000105967	CHM13_G0051799	TFEC	TFEC	protein_coding	protein_coding	0.28	0.31	0.28	0.31	0	0			0.8	0.8	1_to_1	identical gene model	0.999998	6;8;7;6;3;9;2;5;4	6;8;7;6;3;9;2;5;4	9	9	0									0	EFO_0008328	0.43535	0
Fibroblast	ENSG00000105968	H2AZ2	ENSG00000105968	CHM13_G0050497	H2AZ2	MSTRG.5130	protein_coding	protein_coding	96.0637	18.5684	91.92	17.38	1	1	3.64693	2.19331e-53	0.806209	0.995306	1_to_1	transcript_count_diff		5;4;5;4;4;4;3;4	6;6;5;6;6;6;5;4;5;4;4;4;3;4	8	14	0									0	EFO_0000756	0.37091	0
Fibroblast	ENSG00000105971	CAV2	ENSG00000105971	CHM13_G0051805	CAV2	CAV2	protein_coding	protein_coding	75.5668	86.6251	66.54	83.1	1	1	-0.0435364	1.31076e-08	0.736925	0.737143	1_to_1	exon_length_diff		9;6;11;7;5;11;14;8;3;2;2;2	9;6;11;7;5;11;14;8;3;2;2;2	12	12	0				High Signal Region					0	EFO_0004339	0.30113	0
Fibroblast	ENSG00000105974	CAV1	ENSG00000105974	CHM13_G0051808	CAV1	CAV1	protein_coding	protein_coding	147.825	170.474	64.12	66.71	1	1	-0.0556091	9.78058e-18	0.98932	0.989266	1_to_1	exon_count_diff		3;3;3;2;3;3;3;3;2	3;4;3;2;3;3;3;3;2	9	9	0					1	?Lipodystrophy, congenital generalized, type 3;Lipodystrophy, familial partial, type 7;Pulmonary hypertension, primary, 3	3;3;3	known_molec_cause;known_molec_cause;known_molec_cause	0	Orphanet_98306	0.59004	0
Fibroblast	ENSG00000105976	MET	ENSG00000105976	CHM13_G0051812	MET	MSTRG.5261	protein_coding	protein_coding	3.84021	3.23744	2.905	2.4	1	1	1.07875	1.30924e-12	0.991742	0.998917	1_to_1	transcript_count_diff		21;3;21;9;6;4;3	20;23;21;3;21;9;20;21;6;4;3	7	11	0				High Signal Region	1	?Deafness, autosomal recessive 97;Hepatocellular carcinoma, childhood type, somatic;Renal cell carcinoma, papillary, 1, familial and somatic;{Autism, susceptibility to, 9};{Osteofibrous dysplasia, susceptibility to}	3;3;3;2;3	known_molec_cause;known_molec_cause;known_molec_cause;linakge_mapping;known_molec_cause	0	EFO_0000640	0.72196	1	familial papillary renal cancer		yes
Fibroblast	ENSG00000105982	RNF32	ENSG00000105982	CHM13_G0052667	RNF32	RNF32	protein_coding	protein_coding	1.59531	1.87021	1.23	1.46	1	1	-0.0495271	1.07308e-16	0.930879	0.930879	1_to_1	identical gene model		7;4;9;4;9;10;9;9;7;9;5;5;5;3	7;4;9;4;9;10;9;9;7;9;5;5;5;3	14	14	0									0	EFO_0004980	0.29125	0
Fibroblast	ENSG00000105983	LMBR1	ENSG00000105983	CHM13_G0052669	LMBR1	LMBR1	protein_coding	protein_coding	3.74794	4.12145	3.49	3.6	1	1	1.07203	7.09632e-13	0.98722	0.996326	1_to_1	transcript_count_diff		5;2;17;2;16;13;13;18;19;9;8;4;4;4;5;7;6;4;5;5;5;3;2	5;2;17;2;15;14;16;16;13;13;18;19;9;8;4;4;4;5;7;6;4;5;5;5;3;2	23	26	0					1	Acheiropody;Hypoplastic or aplastic tibia with polydactyly;Laurin-Sandrow syndrome;Polydactyly, preaxial type II;Syndactyly, type IV;Triphalangeal thumb, type I;Triphalangeal thumb-polysyndactyly syndrome	3;3;3;3;3;3;3	known_molec_cause;known_molec_cause;known_molec_cause;known_molec_cause;known_molec_cause;known_molec_cause;known_molec_cause	0	Orphanet_2378	0.71962	0
Fibroblast	ENSG00000105988	NHP2P1	ENSG00000105988	CHM13_G0007022	NHP2P1	NHP2P1	processed_pseudogene	processed_pseudogene	2.73714	3.126	2.48	2.915	1	1	-0.076881	0.00480042	0	0	1_to_1	identical gene model		1	1	1	1	0												0
Fibroblast	ENSG00000105989	WNT2	ENSG00000105989	CHM13_G0051840	WNT2	WNT2	protein_coding	protein_coding	3.96211	4.69255	1.43	1.57	1	1	-0.0470191	2.64192e-16	0.955763	0.956578	1_to_1	exon_length_diff		5;6;5;3;2	5;6;5;3;2	5	5	0									0	EFO_0007788	0.29489	0
Fibroblast	ENSG00000105991	HOXA1	ENSG00000105991	CHM13_G0050132	HOXA1	HOXA1	protein_coding	protein_coding	0.745208	0.816087	0.52	0.58	1	1	-0.0443489	0.0062359	0.912871	0.9124	1_to_1	exon_length_diff		2;3	2;3	2	2	0					1	Athabaskan brainstem dysgenesis syndrome;Bosley-Salih-Alorainy syndrome	3;3	known_molec_cause;known_molec_cause	0	MONDO_0019075	0.74341	0
Fibroblast	ENSG00000105993	DNAJB6	ENSG00000105993	CHM13_G0052684	DNAJB6	DNAJB6	protein_coding	protein_coding	6.42806	7.01117	5.775	6.18	1	1	-0.0712806	3.09091e-09	0.992424	0.992323	1_to_1	exon_length_diff		8;8;10;7;8;10;7;6;7;5;6;5;3;8;6;5;3;2	8;8;10;7;8;10;7;6;7;5;6;5;3;8;6;5;3;2	18	18	0					1	Muscular dystrophy, limb-girdle, autosomal dominant 1	3	known_molec_cause	0	Orphanet_34516	0.76611	0
Fibroblast	ENSG00000105996	HOXA2	ENSG00000105996	CHM13_G0050139	HOXA2	HOXA2	protein_coding	protein_coding	0.644359	0.711892	0.46	0.5	1	1	-0.0495474	9.31161e-17	0.574479	0.574479	1_to_1	identical gene model		2;1	2;1	2	2	0					1	?Microtia, hearing impairment, and cleft palate (AR);Microtia with or without hearing impairment (AD)	3;3	known_molec_cause;known_molec_cause	0	Orphanet_140963	0.68397	0
Fibroblast	ENSG00000105997	HOXA3	ENSG00000105997	CHM13_G0050140	HOXA3	HOXA3	protein_coding	protein_coding	1.65846	1.98385	1.27	1.68	0	0			0.995855	0.994629	1_to_1	exon_length_diff		3;4;5;3;2;5;3	3;4;5;3;2;5;3	7	7	0									0	EFO_0005091	0.34118	0
Fibroblast	ENSG00000106003	LFNG	ENSG00000106003	CHM13_G0049767	LFNG	LFNG	protein_coding	protein_coding	2.6918	3.1839	1.78	2.16	1	1	-0.0459452	3.27149e-12	0.994109	0.993941	1_to_1	exon_count_diff		9;9;8;8;8;6;8	10;9;8;8;8;6;8	7	7	0					1	Spondylocostal dysostosis 3, autosomal recessive	3	known_molec_cause	0	Orphanet_2311	0.69047	0
Fibroblast	ENSG00000106004	HOXA5	ENSG00000106004	CHM13_G0050145	HOXA5	HOXA5	protein_coding	protein_coding	7.37857	8.35197	5.7	6.6	1	1	-0.0478473	1.68757e-16	0.148433	0.148443	1_to_1	exon_length_diff		2;2	2;2	2	2	0									0	EFO_0004308	0.2053	0
Fibroblast	ENSG00000106006	HOXA6	ENSG00000106006	CHM13_G0050146	HOXA6	HOXA6	protein_coding	protein_coding	2.76206	3.00909	2.15	2.53	1	1	-0.06286	0.0438552	0.609798	0.586908	1_to_1	exon_length_diff		2;3	2;3	2	2	0									0	EFO_0004587	0.14952	0
Fibroblast	ENSG00000106009	BRAT1	ENSG00000106009	CHM13_G0049769	BRAT1	BRAT1	protein_coding	protein_coding	11.5717	13.371	10.93	11.75	1	1	-0.0445616	6.55834e-11	0.965595	0.965578	1_to_1	exon_length_diff		14;10;11;3;5;5	14;10;11;3;5;5	6	6	0					1	Neurodevelopmental disorder with cerebellar atrophy and with or without seizures;Rigidity and multifocal seizure syndrome, lethal neonatal	3;3	known_molec_cause;known_molec_cause	0	EFO_0009144	0.77894	0
Fibroblast	ENSG00000106012	IQCE	ENSG00000106012	CHM13_G0049770	IQCE	IQCE	protein_coding	protein_coding	1.44982	2.11579	1.04	1.59	1	1	-0.286466	1.1272e-06	0.996434	0.995829	1_to_1	exon_count_diff		20;22;9;18;21;20;21;21;20;20;5;6;4;7;4;6;6	20;22;9;18;21;20;21;21;20;20;5;6;4;7;4;6;5	17	17	0					1	Polydactyly, postaxial, type A7	3	known_molec_cause	0	Orphanet_93334	0.61596	0
Fibroblast	ENSG00000106013	ANKRD7	ENSG00000106013	CHM13_G0051853	ANKRD7	ANKRD7	protein_coding	protein_coding	0.536667	0.556	0.41	0.47	0	0			0.774769	0.767398	1_to_1	exon_length_diff		16;6;7;3;7;2;14	16;6;7;3;7;2;14	7	7	0									0	EFO_0009270	0.22699	0
Fibroblast	ENSG00000106018	VIPR2	ENSG00000106018	CHM13_G0052708	VIPR2	VIPR2	protein_coding	protein_coding	0.8425	1.11	0.4	0.52	0	0			0.975833	0.975844	1_to_1	exon_length_diff		13;10;13;3	13;10;13;3	4	4	0	Localization Problem				1	Schizophrenia 16	4	del_dup_syndrome	0	MONDO_0004892	0.48389	0
Fibroblast	ENSG00000106025	TSPAN12	ENSG00000106025	CHM13_G0051865	TSPAN12	TSPAN12	protein_coding	protein_coding	0.683043	0.774545	0.55	0.605	1	1	-0.0477983	2.88293e-16	0.727309	0.727454	1_to_1	identical gene model	0.999874	8;6;9;6;5;5;5	8;6;9;6;5;5;5	7	7	0					1	Exudative vitreoretinopathy 5	3	known_molec_cause	0	Orphanet_891	0.75891	0
Fibroblast	ENSG00000106028	SSBP1	ENSG00000106028	CHM13_G0052257	SSBP1	SSBP1	protein_coding	protein_coding	39.1754	45.2822	38.38	43.12	1	1	-0.0508531	1.36446e-16	0.992039	0.992029	1_to_1	identical gene model	0.999992	7;7;2;7;6;8;7;8;2;6;8;2;7;3;7	7;7;2;7;6;8;7;8;2;6;8;2;7;3;7	15	15	0	Variation			High Signal Region	1	Optic atrophy 13 with retinal and foveal abnormalities	3	known_molec_cause	0	MONDO_0008135	0.56592	0
Fibroblast	ENSG00000106031	HOXA13	ENSG00000106031	CHM13_G0050164	HOXA13	HOXA13	protein_coding	protein_coding	1.13678	1.33509	1	1.14	1	1	-0.0516195	1.47323e-09	0.10073	0.0998734	1_to_1	exon_length_diff		2;2	2;2	2	2	0					1	?Guttmacher syndrome;Hand-foot-uterus syndrome	3;3	known_molec_cause;known_molec_cause	0	Orphanet_2438	0.78261	1			yes
Fibroblast	ENSG00000106034	CPED1	ENSG00000106034	CHM13_G0051868	CPED1	MSTRG.5264	protein_coding	protein_coding	7.59815	8.27333	5.33	6.1	1	1	-0.0732538	4.49688e-10	0.733057	0.754326	1_to_1	transcript_count_diff		5;23;12;4;18;5;3;16;10;4	16;5;23;12;4;18;5;3;16;10;4	10	11	0									0	EFO_0003923	0.48192	0
Fibroblast	ENSG00000106038	EVX1	ENSG00000106038	CHM13_G0050173	EVX1	EVX1	protein_coding	protein_coding	0.13	0.15	0.13	0.15	0	0			0.333333	0.333333	1_to_1	identical gene model	0.999805	3;3;4;2	3;3;4;2	4	4	0									0	EFO_0006336	0.34634	0
Fibroblast	ENSG00000106049	HIBADH	ENSG00000106049	CHM13_G0050182	HIBADH	HIBADH	protein_coding	protein_coding	13.4598	15.2735	12.36	13.66	1	1	-0.0507454	5.73227e-17	0.959725	0.959726	1_to_1	identical gene model		8;7;6;2	8;7;6;2	4	4	0									0	EFO_0004253	0.41005	0
Fibroblast	ENSG00000106052	TAX1BP1	ENSG00000106052	CHM13_G0050185	TAX1BP1	TAX1BP1	protein_coding	protein_coding	8.10906	10.6444	7.885	10.56	1	1	-0.51083	1.03593e-08	0.995975	0.99506	1_to_1	transcript_count_diff		4;17;4;17;16;18;16;3;17;2;9;3;2	4;17;4;17;16;15;18;16;3;17;2;9;3;2	13	14	0									0	EFO_0001663	0.19289	0
Fibroblast	ENSG00000106066	CPVL	ENSG00000106066	CHM13_G0050197	CPVL	CPVL	protein_coding	protein_coding	0.865385	0.981667	0.41	0.445	0	0			0.970995	0.971074	1_to_1	exon_count_diff		13;13;4;17;3;8;6;7;5;4;5	13;13;4;17;3;8;5;7;5;4;5	11	11	0									0	EFO_0004193	0.33216	0
Fibroblast	ENSG00000106069	CHN2	ENSG00000106069	CHM13_G0050201	CHN2	CHN2	protein_coding	protein_coding	0.585833	0.624545	0.28	0.34	0	0			0.993584	0.993598	1_to_1	exon_length_diff		7;3;7;2;13;7;8;8;6;7;7;7;3;2;5;7;5;5;5;6;5;5;7;3	7;3;7;2;13;7;8;8;6;7;7;7;3;2;5;7;5;5;5;6;5;5;7;3	24	24	0					1	Charcot-Marie-Tooth disease, dominant intermediate D;Charcot-Marie-Tooth disease, type 1B;Charcot-Marie-Tooth disease, type 2I;Charcot-Marie-Tooth disease, type 2J;Dejerine-Sottas disease;Hypomyelinating neuropathy, congenital, 2;Roussy-Levy syndrome	3;3;3;3;3;3;3	known_molec_cause;known_molec_cause;known_molec_cause;known_molec_cause;known_molec_cause;known_molec_cause;known_molec_cause	0	EFO_0007825	0.33753	0
Fibroblast	ENSG00000106070	GRB10	ENSG00000106070	CHM13_G0050584	GRB10	MSTRG.5137	protein_coding	protein_coding	9.09381	9.80344	8.06	8.47	1	1	0.0241304	0.510865	0.997598	0.99845	1_to_1	transcript_count_diff		17;16;16;19;16;18;18;16;17;15;16;19;18;2;18;5;2;3;6;4;2;4;3;6;3	17;17;19;15;17;16;16;19;16;18;18;16;17;15;16;19;18;2;18;5;2;3;6;4;2;4;3;6;3	25	29	0									0	EFO_0007814	0.46193	0
Fibroblast	ENSG00000106077	ABHD11	ENSG00000106077	CHM13_G0051063	ABHD11	ABHD11	protein_coding	protein_coding	4.29288	5.07088	3.64	4.09	1	1	-0.0470214	4.57137e-16	0.988958	0.988958	1_to_1	identical gene model		6;6;6;5;4;5;5;5;4;2;4;3;3;3	6;6;6;5;4;5;5;5;4;2;4;3;3;3	14	14	0	Gap, Path Problem								0	EFO_0007984	0.2785	0
Fibroblast	ENSG00000106078	COBL	ENSG00000106078	CHM13_G0050590	COBL	COBL	protein_coding	protein_coding	0.36	0.46	0.36	0.46	0	0			0.888889	0.888889	1_to_1	exon_length_diff		13;12;12;14;5;9;8;8;9;8;4	13;12;12;14;5;9;8;8;9;8;4	11	11	0									0	EFO_0007814	0.41061	0
Fibroblast	ENSG00000106080	FKBP14	ENSG00000106080	CHM13_G0050216	FKBP14	FKBP14	protein_coding	protein_coding	38.2065	43.5598	38.3	42.17	1	1	-0.049653	8.13568e-17	0.306916	0.306909	1_to_1	identical gene model		4;3;5;2	4;3;5;2	4	4	0					1	Ehlers-Danlos syndrome, kyphoscoliotic type, 2	3	known_molec_cause	0	MONDO_0013800	0.77128	0
Fibroblast	ENSG00000106086	PLEKHA8	ENSG00000106086	CHM13_G0050217	PLEKHA8	PLEKHA8	protein_coding	protein_coding	1.84734	2.12726	1.615	1.88	1	1	-0.0987885	5.40876e-06	0.970396	0.975592	1_to_1	transcript_count_diff		5;14;13;18;14;14;13;14;4	5;13;14;13;18;14;14;13;14;4	9	10	0									0	EFO_0000519	0.25152	0
Fibroblast	ENSG00000106089	STX1A	ENSG00000106089	CHM13_G0051059	STX1A	STX1A	protein_coding	protein_coding	7.63712	8.85	6.25	6.55	1	1	-0.0478339	3.97793e-15	0.980532	0.980575	1_to_1	identical gene model	0.99979	10;10;2;5;2;9;3;4;7;9;3;9;4;5	10;10;2;5;2;9;3;4;7;9;3;9;4;5	14	14	0	Gap, Path Problem								0	EFO_0003847;HP_0001249	0.47318	0
Fibroblast	ENSG00000106100	NOD1	ENSG00000106100	CHM13_G0050232	NOD1	NOD1	protein_coding	protein_coding	2.57194	2.71917	2.03	2.22	1	1	-0.0471651	3.74658e-16	0.969737	0.969737	1_to_1	identical gene model	0.999754	14;15;3;3;5;5;5;3	14;15;3;3;5;5;5;3	8	8	0				High Signal Region					0	EFO_0004526	0.44642	0
Fibroblast	ENSG00000106105	GARS1	ENSG00000106105	CHM13_G0050241	GARS1	GARS1	protein_coding	protein_coding	13.2154	14.0056	11.4	11.75	1	1	0.0303342	0.0109363	0.99929	0.999385	1_to_1	transcript_count_diff		17;15;17;16;18;16;19;16;17;18;16;12;7;17;18;18;17;18;15;17;17;16;17;16;18;16;18;16;5;6;4;4;2	17;18;17;15;17;16;18;16;19;16;17;18;16;12;7;17;18;18;17;18;15;17;17;16;17;16;18;16;18;16;5;6;4;4;2	33	35	0					1	Charcot-Marie-Tooth disease, type 2D;Encephalopathy, progressive, with or without lipodystrophy;Lipodystrophy, congenital generalized, type 2;Neuronopathy, distal hereditary motor, type VA;Neuropathy, distal hereditary motor, type VC;Silver spastic paraplegia syndrome;Spinal muscular atrophy, infantile, James type	3;3;3;3;3;3;3	known_molec_cause;known_molec_cause;known_molec_cause;known_molec_cause;known_molec_cause;known_molec_cause;known_molec_cause	0	Orphanet_139536	0.75123	0
Fibroblast	ENSG00000106113	CRHR2	ENSG00000106113	CHM13_G0050242	CRHR2	CRHR2	protein_coding	protein_coding					0	0			1	1	1_to_1	identical gene model	0.999829	12;14;13;13;14;4;3;4	12;14;13;13;14;4;3;4	8	8	0									0	MONDO_0005148	0.36438	0
Fibroblast	ENSG00000106123	EPHB6	ENSG00000106123	CHM13_G0052364	EPHB6	EPHB6	protein_coding	protein_coding	1.03071	1.08524	0.68	0.735	1	1	-0.047555	2.42745e-16	0.996995	0.997092	1_to_1	exon_length_diff		20;20;4;18;19;19;16;17;7;3;4;3	20;20;4;18;19;19;16;17;7;3;4;3	12	12	0	Clone Problem, Unknown								0	MONDO_0002108	0.48418	0
Fibroblast	ENSG00000106125	MINDY4	ENSG00000106125	CHM13_G0050246	MINDY4	MINDY4	protein_coding	protein_coding	0.834737	0.944727	0.73	0.85	1	1	-0.045291	7.45813e-16	0.961477	0.96148	1_to_1	identical gene model	0.999833	18;2;6	18;2;6	3	3	0									0	MONDO_0024647	0.29883	0
Fibroblast	ENSG00000106128	GHRHR	ENSG00000106128	CHM13_G0050250	GHRHR	GHRHR	protein_coding	protein_coding	0.86	0.945	0.86	0.945	0	0			0	0	1_to_1	identical gene model		2;13;7;9;10;10;3;9;8;5;2;2	2;13;7;9;10;10;3;9;8;5;2;2	12	12	0					1	Growth hormone deficiency, isolated, type IV	3	known_molec_cause	0	Orphanet_231671	0.64339	0
Fibroblast	ENSG00000106133	NSUN5P2	ENSG00000106133	CHM13_G0051019	NSUN5P2	NSUN5P2	transcribed_unprocessed_pseudogene	transcribed_unprocessed_pseudogene	4.17563	1.4855	3.785	1.37	1	1	1.65633	3.52339e-24	0.976443	0.993373	1_to_1	exon_count_diff		5;7;11;12;10	5;6;9;9;8	5	5	0	Path Problem			High Signal Region					0	Orphanet_179006	0.048188	0
Fibroblast	ENSG00000106144	CASP2	ENSG00000106144	CHM13_G0052383	CASP2	CASP2	protein_coding	protein_coding	1.61848	1.71063	1.37	1.305	1	1	-0.0451816	4.43998e-13	0.995705	0.995694	1_to_1	identical gene model	0.999995	10;11;5;10;12;4;5	10;11;5;10;12;4;5	7	7	0									0	EFO_0000508	0.2661	0
Fibroblast	ENSG00000106153	CHCHD2	ENSG00000106153	CHM13_G0050672	CHCHD2	CHCHD2	protein_coding	protein_coding	1594.44	1839.92	1648.7	1850.93	1	1	-0.0575619	1.03075e-18	0.531123	0.529833	1_to_1	identical gene model	0.995446	4;3	4;3	2	2	0					1	Parkinson disease 22, autosomal dominant	3	known_molec_cause	0	MONDO_0005180	0.56595	0
Fibroblast	ENSG00000106178	CCL24	ENSG00000106178	CHM13_G0051124	CCL24	CCL24	protein_coding	protein_coding	0.125	0.145	0.125	0.145	0	0			0.5	0.5	1_to_1	identical gene model	0.999269	3;4	3;4	2	2	0									0	EFO_0004842	0.42511	0
Fibroblast	ENSG00000106211	HSPB1	ENSG00000106211	CHM13_G0051142	HSPB1	HSPB1	protein_coding	protein_coding	1389.76	1590.11	1240.91	1520.41	1	1	-0.046111	2.65821e-16	0.971175	0.971258	1_to_1	exon_count_diff		3;3;2;3;3;3;3;2;3;2;2;3;4;2;2;2;1;3;2	3;3;2;3;3;3;3;2;3;2;2;3;4;2;2;2;1;2;2	19	19	0					1	Charcot-Marie-Tooth disease, axonal, type 2F;Neuronopathy, distal hereditary motor, type IIB	3;3	known_molec_cause;known_molec_cause	0	Orphanet_99940	0.79628	0
Fibroblast	ENSG00000106236	NPTX2	ENSG00000106236	CHM13_G0051440	NPTX2	NPTX2	protein_coding	protein_coding	5.75517	6.75707	3.165	4.17	1	1	-0.0406966	2.61907e-09	0.069476	0.06968	1_to_1	identical gene model	0.999918	5;3	5;3	2	2	0									0	EFO_0004747	0.31485	0
Fibroblast	ENSG00000106244	PDAP1	ENSG00000106244	CHM13_G0051455	PDAP1	PDAP1	protein_coding	protein_coding	231.359	265.429	213.56	246.38	1	1	-0.0485373	1.04969e-16	0.557589	0.557614	1_to_1	exon_length_diff		3;6;6;2;3	3;6;6;2;3	5	5	0									0	EFO_0007878	0.099265	0
Fibroblast	ENSG00000106245	BUD31	ENSG00000106245	CHM13_G0051456	BUD31	BUD31	protein_coding	protein_coding	65.3532	74.8476	65.6	72.74	1	1	-0.0498694	6.63658e-17	0.97905	0.979047	1_to_1	identical gene model		6;5;6;5;3;3;3;4;2	6;5;6;5;3;3;3;4;2	9	9	0									0	EFO_0007878	0.065525	0
Fibroblast	ENSG00000106246	PTCD1	ENSG00000106246	CHM13_G0051457	PTCD1	PTCD1	protein_coding	protein_coding	7.03246	7.99556	7.05	8	1	1	-0.0487185	9.46976e-17	0.750519	0.750534	1_to_1	identical gene model		8;5;3;2;2	8;5;3;2;2	5	5	0									0	EFO_0007001	0.15836	0
Fibroblast	ENSG00000106258	CYP3A5	ENSG00000106258	CHM13_G0051471	CYP3A5	CYP3A5	protein_coding	protein_coding	1.92311	2.16559	1.81	2.07	1	1	-0.0476432	1.96598e-16	0.226324	0.214624	1_to_1	exon_count_diff		13;14;12;14;13;2;2;12;11;10;6;5;5;5;5;3	14;14;12;15;13;2;2;12;11;10;6;6;5;5;5;3	16	16	0	Variation				1	{Hypertension, salt-sensitive essential, susceptibility to}	3	known_molec_cause	0	EFO_0000764	0.60562	0
Fibroblast	ENSG00000106261	ZKSCAN1	ENSG00000106261	CHM13_G0051492	ZKSCAN1	MSTRG.5218	protein_coding	protein_coding	1.32534	2.02917	0.87	1.4	1	1	-1.26403	3.58318e-09	0.996854	0.995192	1_to_1	transcript_count_diff		4;6;8;3;2;6	6;4;6;8;3;2;6	6	7	0									0	EFO_0004713	0.26297	0
Fibroblast	ENSG00000106263	EIF3B	ENSG00000106263	CHM13_G0049762	EIF3B	EIF3B	protein_coding	protein_coding	25.8668	29.0535	24.23	28.28	1	1	-0.058416	3.50802e-14	0.991369	0.991295	1_to_1	exon_length_diff		8;19;7;19;5;2;3;4;5;5;2;3	8;19;7;19;5;2;3;4;5;5;2;3	12	12	0	Clone Problem								0	EFO_0007988	0.19487	0
Fibroblast	ENSG00000106266	SNX8	ENSG00000106266	CHM13_G0049759	SNX8	SNX8	protein_coding	protein_coding	33.4268	39.4813	32.74	38.86	1	1	-0.118103	4.85582e-21	0.615697	0.607336	1_to_1	exon_length_diff		11;3;5;6;6;6;3;4;2	11;3;5;6;6;6;3;4;2	9	9	0									0	EFO_0004536	0.47948	0
Fibroblast	ENSG00000106268	NUDT1	ENSG00000106268	CHM13_G0049758	NUDT1	NUDT1	protein_coding	protein_coding	43.3028	49.5221	44.54	50.59	1	1	-0.0447534	9.42743e-12	0.967641	0.967352	1_to_1	identical gene model	0.999235	4;5;5;2;4;4;3;2;3	4;5;5;2;4;4;3;2;3	9	9	0									0	EFO_0004792	0.38678	0
Fibroblast	ENSG00000106278	PTPRZ1	ENSG00000106278	CHM13_G0051881	PTPRZ1	PTPRZ1	protein_coding	protein_coding	0.295	0.36	0.295	0.36	0	0			0.962634	0.962416	1_to_1	exon_length_diff		31;31;30;3;30;31;32;31;31;29;29;30;2;18;18;3;2;2;5;2	31;31;30;3;30;31;32;31;31;29;29;30;2;18;18;3;2;2;5;2	20	20	0									0	EFO_0004612	0.36989	0
Fibroblast	ENSG00000106290	TAF6	ENSG00000106290	CHM13_G0051501	TAF6	TAF6	protein_coding	protein_coding	11.8054	13.4522	9.2	9.915	1	1	-0.0425387	1.96824e-13	0.998021	0.998028	1_to_1	identical gene model		15;15;15;14;15;15;2;8;8;7;5;6;5;4;5;4;3	15;15;15;14;15;15;2;8;8;7;5;6;5;4;5;4;3	17	17	0					1	Alazami-Yuan syndrome	3	known_molec_cause	0	MONDO_0014931	0.62514	0
Fibroblast	ENSG00000106299	WASL	ENSG00000106299	CHM13_G0051907	WASL	WASL	protein_coding	protein_coding	42.8592	48.3613	43.97	48.08	1	1	-0.0497958	8.69632e-17	0	0	1_to_1	identical gene model	0.999972	11	11	1	1	0									0	EFO_0004309	0.3506	0
Fibroblast	ENSG00000106302	HYAL4	ENSG00000106302	CHM13_G0051911	HYAL4	HYAL4	protein_coding	protein_coding					0	0			0.972222	0.972222	1_to_1	identical gene model	0.999564	5;4;5;4;5	5;4;5;4;5	5	5	0									0	EFO_0004526	0.34746	0
Fibroblast	ENSG00000106304	SPAM1	ENSG00000106304	CHM13_G0051912	SPAM1	SPAM1	protein_coding	protein_coding					0	0					1_to_1	identical gene model		4;5;7;6;5;5	4;5;7;6;5;5	6	6	0									0	EFO_0000571;EFO_0000389	0.23099	0
Fibroblast	ENSG00000106305	AIMP2	ENSG00000106305	CHM13_G0049834	AIMP2	AIMP2	protein_coding	protein_coding	27.673	31.436	28.655	31.385	1	1	-0.050606	6.72802e-17	0.945328	0.945327	1_to_1	identical gene model		5;4;3;3	5;4;3;3	4	4	0					1	Leukodystrophy, hypomyelinating, 17	3	known_molec_cause	0	MONDO_0054817	0.47849	0
Fibroblast	ENSG00000106327	TFR2	ENSG00000106327	CHM13_G0051545	TFR2	TFR2	protein_coding	protein_coding	0.263077	0.31625	0.2	0.235	0	0			0.990636	0.993047	1_to_1	exon_count_diff		16;18;19;14;14;8;15;2;9;7;5;3;4	16;18;19;13;14;8;14;2;9;7;5;2;4	13	13	0					1	Hemochromatosis, type 3	3	known_molec_cause	1	Orphanet_225123	0.80502	0
Fibroblast	ENSG00000106328	FSCN3	ENSG00000106328	CHM13_G0051952	FSCN3	FSCN3	protein_coding	protein_coding	0.847586	1.58705	0.75	1.02	1	1	-0.75906	2.73614e-08	0.99718	0.992342	1_to_1	identical gene model		2;3;7;4;2	2;3;7;4;2	5	5	0									0	MONDO_0005148	0.20493	0
Fibroblast	ENSG00000106330	MOSPD3	ENSG00000106330	CHM13_G0051544	MOSPD3	MOSPD3	protein_coding	protein_coding	7.04556	8.04492	6.48	7.68	1	1	-0.0470714	5.0916e-16	0.990346	0.990352	1_to_1	identical gene model		6;5;3;5;6;5;5;3	6;5;3;5;6;5;5;3	8	8	0									0	EFO_0004611	0.19673	0
Fibroblast	ENSG00000106331	PAX4	ENSG00000106331	CHM13_G0051953	PAX4	PAX4	protein_coding	protein_coding					0	0					1_to_1	exon_length_diff		9;12;10;8;8;6;7	9;12;10;8;8;6;7	7	7	0					1	Diabetes mellitus, type 2;Maturity-onset diabetes of the young, type IX;{Diabetes mellitus, ketosis-prone, susceptibility to}	3;3;3	known_molec_cause;known_molec_cause;known_molec_cause	0	Orphanet_552	0.59386	0
Fibroblast	ENSG00000106333	PCOLCE	ENSG00000106333	CHM13_G0051543	PCOLCE	PCOLCE	protein_coding	protein_coding	735.031	848.488	732.04	867.64	1	1	-0.0496789	7.55501e-17	0.925026	0.92503	1_to_1	identical gene model		9;4;2;2;2;2;2;2;5;4	9;4;2;2;2;2;2;2;5;4	10	10	0									0	EFO_0000304	0.23729	0
Fibroblast	ENSG00000106336	FBXO24	ENSG00000106336	CHM13_G0051541	FBXO24	FBXO24	protein_coding	protein_coding	0.501724	0.567407	0.39	0.44	1	1	-0.0487468	1.54099e-16	0.931977	0.931977	1_to_1	identical gene model		4;4;10;7;5;7;4;10;10	4;4;10;7;5;7;4;10;10	9	9	0									0	EFO_0004526	0.1336	0
Fibroblast	ENSG00000106341	PPP1R17	ENSG00000106341	CHM13_G0050258	PPP1R17	PPP1R17	protein_coding	protein_coding					0	0					1_to_1	identical gene model	0.999482	5;4;4	5;4;4	3	3	0					1	{Hypercholesterolemia, susceptibility to}	3	known_molec_cause	0	GO_0007568	0.38891	0
Fibroblast	ENSG00000106344	RBM28	ENSG00000106344	CHM13_G0051963	RBM28	RBM28	protein_coding	protein_coding	6.27938	7.05238	5.23	5.79	1	1	-0.0618493	9.54281e-19	0.864501	0.863398	1_to_1	exon_length_diff		19;4;15;2;7;7;2;6	19;4;15;2;7;7;2;6	8	8	0				High Signal Region	1	?Alopecia, neurologic defects, and endocrinopathy syndrome	3	known_molec_cause	0	MONDO_0012794	0.59495	0
Fibroblast	ENSG00000106346	USP42	ENSG00000106346	CHM13_G0049841	USP42	USP42	protein_coding	protein_coding	3.46954	3.93302	2.9	3.64	1	1	-0.0484104	9.26551e-17	0.719205	0.719178	1_to_1	identical gene model	0.99997	18;12;16;4;12;17;13	18;12;16;4;12;17;13	7	7	0	Clone Problem								0	EFO_0000519	0.23099	0
Fibroblast	ENSG00000106348	IMPDH1	ENSG00000106348	CHM13_G0051967	IMPDH1	IMPDH1	protein_coding	protein_coding	12.6759	14.6144	10.4	11.21	1	1	-0.0486331	4.50198e-16	0.998238	0.998236	1_to_1	identical gene model	0.999346	17;16;14;17;16;13;17;15;14;14;14;3;7;3;5;4;6;6	17;16;14;17;16;13;17;15;14;14;14;3;7;3;5;4;6;6	18	18	0					1	Leber congenital amaurosis 11;Retinitis pigmentosa 10	3;3	known_molec_cause;known_molec_cause	0	Orphanet_791	0.7237	0
Fibroblast	ENSG00000106351	AGFG2	ENSG00000106351	CHM13_G0051536	AGFG2	AGFG2	protein_coding	protein_coding	1.78175	2.06344	1.6	1.8	1	1	-0.048468	3.6172e-06	0.939323	0.939477	1_to_1	exon_length_diff		12;7;4;9;8	12;7;4;9;8	5	5	0									0	EFO_0007986	0.098082	0
Fibroblast	ENSG00000106355	LSM5	ENSG00000106355	CHM13_G0050264	LSM5	LSM5	protein_coding	protein_coding	30.0543	34.7029	28.99	33.51	1	1	-0.0725922	1.81707e-16	0.937443	0.936405	1_to_1	exon_length_diff		5;5;5;5;4;5;2;6;5;3	5;5;5;5;4;5;2;6;5;3	10	10	0				High Signal Region					0	EFO_0004337	0.20888	0
Fibroblast	ENSG00000106366	SERPINE1	ENSG00000106366	CHM13_G0051570	SERPINE1	SERPINE1	protein_coding	protein_coding	3915.33	4642.17	2294.47	2450.93	1	1	-0.0812667	2.01075e-19	0	0	1_to_1	exon_length_diff		9	9	1	1	0	Path Problem				1	Plasminogen activator inhibitor-1 deficiency;{Transcription of plasminogen activator inhibitor, modulator of}	3;3	known_molec_cause;known_molec_cause	0	Orphanet_465	0.71277	0
Fibroblast	ENSG00000106367	AP1S1	ENSG00000106367	CHM13_G0051571	AP1S1	AP1S1	protein_coding	protein_coding	127.159	149.848	94.21	133.3	1	1	-0.160761	0.287997	0.852733	0.849674	1_to_1	exon_length_diff		5;5;6;5;5;2	5;5;6;5;5;2	6	6	0	Path Problem				1	MEDNIK syndrome	3	known_molec_cause	0	MONDO_0012251	0.72178	0
Fibroblast	ENSG00000106384	MOGAT3	ENSG00000106384	CHM13_G0051575	MOGAT3	MOGAT3	protein_coding	protein_coding					0	0					1_to_1	exon_length_diff		7;6;6;3	7;6;6;3	4	4	0	Path Problem								0	EFO_0004725	0.13006	0
Fibroblast	ENSG00000106392	C1GALT1	ENSG00000106392	CHM13_G0049876	C1GALT1	C1GALT1	protein_coding	protein_coding	7.49538	8.07048	6.73	7.28	1	1	-0.0493096	7.5014e-17	0.846957	0.84698	1_to_1	identical gene model	0.999993	4;4;3;2;3;2	4;4;3;2;3;2	6	6	0									0	EFO_0006336	0.44475	0
Fibroblast	ENSG00000106397	PLOD3	ENSG00000106397	CHM13_G0051578	PLOD3	PLOD3	protein_coding	protein_coding	157.314	182.04	129.91	139.92	1	1	-0.0505814	6.09103e-17	0.884535	0.884538	1_to_1	identical gene model		7;19;2;3;5;2;8;2;11;3;3;6;4;4;5;2	7;19;2;3;5;2;8;2;11;3;3;6;4;4;5;2	16	16	0	Path Problem				1	Lysyl hydroxylase 3 deficiency	3	known_molec_cause	0	Orphanet_300284	0.63143	0
Fibroblast	ENSG00000106399	RPA3	ENSG00000106399	CHM13_G0049885	RPA3	RPA3	protein_coding	protein_coding	10.6882	12.1625	9.12	10.49	1	1	-0.0479823	5.18896e-13	0.952039	0.952221	1_to_1	exon_length_diff		8;4;5;4;2;2;2	8;4;5;4;2;2;2	7	7	0									0	EFO_0000304	0.2864	0
Fibroblast	ENSG00000106400	ZNHIT1	ENSG00000106400	CHM13_G0051579	ZNHIT1	ZNHIT1	protein_coding	protein_coding	173.426	200.296	163.62	196.43	1	1	-0.0852583	7.23593e-21	0.921288	0.91952	1_to_1	exon_length_diff		5;5;6;4	5;5;6;4	4	4	0	Path Problem								0	EFO_0002571	0.099442	0
Fibroblast	ENSG00000106404	CLDN15	ENSG00000106404	CHM13_G0051580	CLDN15	CLDN15	protein_coding	protein_coding	6.83222	7.90639	6.1	7.05	1	1	-0.04922	1.06719e-16	0.857908	0.857874	1_to_1	identical gene model		6;6;5;6;4;4;3;3	6;6;5;6;4;4;3;3	8	8	0									0	EFO_0000304	0.24592	0
Fibroblast	ENSG00000106410	NOBOX	ENSG00000106410	CHM13_G0052443	NOBOX	NOBOX	protein_coding	protein_coding					0	0					1_to_1	identical gene model	0.999125	10;10;8;7	10;10;8;7	4	4	0	Variation				1	Premature ovarian failure 5	3	known_molec_cause	0	EFO_0004266	0.78858	0
Fibroblast	ENSG00000106415	GLCCI1	ENSG00000106415	CHM13_G0049894	GLCCI1	GLCCI1	protein_coding	protein_coding	1.01118	1.10471	0.745	0.655	1	1	-0.0416392	3.735e-14	0.957711	0.957532	1_to_1	exon_length_diff		8;5;6;3;2;5;7;6;6;4;2;2	8;5;6;3;2;5;7;6;6;4;2;2	12	12	0					1	{Glucocorticoid therapy, response to}	3	known_molec_cause	0	EFO_0005090	0.4498	0
Fibroblast	ENSG00000106436	MYL10	ENSG00000106436	CHM13_G0051591	MYL10	MYL10	protein_coding	protein_coding	1.25474	1.41368	0.61	0.66	0	0			0.205896	0.205896	1_to_1	identical gene model	0.998915	8;7	8;7	2	2	0	Clone Problem								0	EFO_0004741	0.31704	0
Fibroblast	ENSG00000106443	PHF14	ENSG00000106443	CHM13_G0049922	PHF14	PHF14	protein_coding	protein_coding	5.04683	5.72705	4.28	4.69	1	1	-0.0488896	8.42056e-17	0.990295	0.990293	1_to_1	identical gene model	0.999997	16;17;16;18;17;6;16;2;2;5;4;2;3;4;3;2	16;17;16;18;17;6;16;2;2;5;4;2;3;4;3;2	16	16	0									0	EFO_0009273	0.20337	0
Fibroblast	ENSG00000106459	NRF1	ENSG00000106459	CHM13_G0052028	NRF1	NRF1	protein_coding	protein_coding	3.27288	3.823	2.765	3.14	1	1	-0.0422354	2.67216e-13	0.995428	0.995503	1_to_1	exon_length_diff		11;3;7;11;12;11;12	11;3;7;11;12;11;12	7	7	0									0	EFO_0004309	0.41429	0
Fibroblast	ENSG00000106460	TMEM106B	ENSG00000106460	CHM13_G0049929	TMEM106B	TMEM106B	protein_coding	protein_coding	1.26882	1.32382	1.155	1.185	1	1	-0.0434924	1.49143e-15	0.995695	0.995724	1_to_1	exon_length_diff		7;8;4;9;3;3;3;3	7;8;4;9;3;3;3;3	8	8	0					1	Leukodystrophy, hypomyelinating, 16	3	known_molec_cause	0	Orphanet_282	0.46849	0
Fibroblast	ENSG00000106462	EZH2	ENSG00000106462	CHM13_G0052480	EZH2	EZH2	protein_coding	protein_coding	1.84833	2.09692	1.115	1.185	1	1	-0.0456837	7.53975e-16	0.993523	0.993523	1_to_1	identical gene model		20;19;20;19;20;19;20;2;10;12	20;19;20;19;20;19;20;2;10;12	10	10	0					1	Weaver syndrome	3	known_molec_cause	0	MONDO_0010193	0.7981	1			yes
Fibroblast	ENSG00000106477	CEP41	ENSG00000106477	CHM13_G0052050	CEP41	CEP41	protein_coding	protein_coding	1.68355	1.92067	1.44	1.655	1	1	-0.0330812	9.79368e-05	0.995883	0.995936	1_to_1	exon_length_diff		11;11;9;10;3;11;9;10;7;7;11;12;11;12;9;12;9;11;11;1;10;11;10;9;11;11;8;8;10;5;6;5;3;3;4;1	11;11;9;10;3;11;9;10;7;7;11;12;11;12;9;12;9;11;11;1;10;11;10;9;11;11;8;8;10;5;6;5;3;3;4;1	36	36	0	Variation, Path Problem				1	Joubert syndrome 15	3	known_molec_cause	0	MONDO_0018772	0.76992	0
Fibroblast	ENSG00000106479	ZNF862	ENSG00000106479	CHM13_G0052513	ZNF862	ZNF862	protein_coding	protein_coding	11.5165	13.4443	11.14	12.57	1	1	-0.070901	8.91445e-10	0.252854	0.24921	1_to_1	exon_length_diff		8;4;2;2;2;3	8;4;2;2;2;3	6	6	0	Variation								0	Orphanet_2024	0.2661	0
Fibroblast	ENSG00000106483	SFRP4	ENSG00000106483	CHM13_G0050363	SFRP4	SFRP4	protein_coding	protein_coding	14.4782	16.9652	1.38	1.675	1	1	-0.045969	2.0216e-13	0.394377	0.396752	1_to_1	identical gene model	0.999513	6;2;6	6;2;6	3	3	0	Clone Problem				1	Pyle disease	3	known_molec_cause	0	MONDO_0009943	0.72942	1			yes
Fibroblast	ENSG00000106484	MEST	ENSG00000106484	CHM13_G0052053	MEST	MEST	protein_coding	protein_coding	3.52324	3.97057	1.22	1.37	1	1	-0.0476415	3.07863e-16	0.998643	0.998655	1_to_1	exon_length_diff		12;11;11;11;5;6;12;9;12;12;12;9;6;3;3;8;3	12;11;11;11;5;6;12;9;12;12;12;9;6;3;3;8;3	17	17	0	Variation, Path Problem								0	Orphanet_168778	0.2661	0
Fibroblast	ENSG00000106511	MEOX2	ENSG00000106511	CHM13_G0049957	MEOX2	MEOX2	protein_coding	protein_coding	8.62672	9.70613	4.395	4.795	1	1	-0.0499073	6.31221e-16	0	0	1_to_1	identical gene model	0.999762	3	3	1	1	0									0	EFO_0009270	0.48991	0
Fibroblast	ENSG00000106524	ANKMY2	ENSG00000106524	CHM13_G0049972	ANKMY2	ANKMY2	protein_coding	protein_coding	3.33927	3.85075	3.59	3.84	1	1	-0.0464425	6.0575e-16	0.969248	0.969229	1_to_1	identical gene model	0.999929	10;11;9;5;4;2	10;11;9;5;4;2	6	6	0									0	EFO_0007986	0.15497	0
Fibroblast	ENSG00000106526	ACTR3C	ENSG00000106526	CHM13_G0052526	ACTR3C	ACTR3C	protein_coding	protein_coding	1.509	1.7625	0.89	1.205	1	1	-0.0489201	1.5322e-16	0.912244	0.912244	1_to_1	identical gene model	0.99991	6;1;8;5;5;3	6;1;8;5;5;3	6	6	0									0	EFO_0004980	0.26379	0
Fibroblast	ENSG00000106536	POU6F2	ENSG00000106536	CHM13_G0050394	POU6F2	POU6F2	protein_coding	protein_coding					0	0			1	1	1_to_1	exon_length_diff		10;11;11;11;6;4;7;7;8;3;4;4	10;11;11;11;6;4;7;7;8;3;4;4	12	12	0				High Signal Region	1	{Wilms tumor susceptibility-5}	3	known_molec_cause	0	EFO_0004784	0.46263	0
Fibroblast	ENSG00000106537	TSPAN13	ENSG00000106537	CHM13_G0049976	TSPAN13	TSPAN13	protein_coding	protein_coding	19.8648	24.2747	14.585	16.785	1	1	-0.11154	1.69246e-08	0.160779	0.157554	1_to_1	exon_length_diff		6;5	6;5	2	2	0									0	EFO_0004875	0.38526	0
Fibroblast	ENSG00000106538	RARRES2	ENSG00000106538	CHM13_G0052530	RARRES2	RARRES2	protein_coding	protein_coding	40.4166	45.8905	19.46	21.7	1	1	-0.0318388	0.051861	0.980254	0.980702	1_to_1	exon_length_diff		4;6;5;5;5	4;6;5;5;5	5	5	0									0	EFO_0007937	0.2943	0
Fibroblast	ENSG00000106540		ENSG00000106540	CHM13_G0050402	AC004837.1	AC004837.1	processed_pseudogene	processed_pseudogene					0	0			1	1	1_to_1	identical gene model		1	1	1	1	0												0
Fibroblast	ENSG00000106541	AGR2	ENSG00000106541	CHM13_G0049977	AGR2	AGR2	protein_coding	protein_coding					0	0			1	1	1_to_1	identical gene model	0.999414	8;5;7;7;5;2;2	8;5;7;7;5;2;2	7	7	0									0	EFO_0004747	0.3071	0
Fibroblast	ENSG00000106546	AHR	ENSG00000106546	CHM13_G0049982	AHR	AHR	protein_coding	protein_coding	1.6575	1.75519	0.54	0.65	1	1	-0.0434893	1.20582e-15	0.998232	0.998232	1_to_1	identical gene model		2;15;11;12;3;2;2	2;15;11;12;3;2;2	7	7	0					1	?Retinitis pigmentosa 85	3	known_molec_cause	0	EFO_0000676	0.55868	0
Fibroblast	ENSG00000106554	CHCHD3	ENSG00000106554	CHM13_G0052102	CHCHD3	CHCHD3	protein_coding	protein_coding	72.9755	82.3129	70.62	77.54	1	1	-0.0485639	9.54815e-17	0.707112	0.707103	1_to_1	identical gene model		8;9;7;11;4;3	8;9;7;11;4;3	6	6	0									0	EFO_0004339	0.34055	0
Fibroblast	ENSG00000106560	GIMAP2	ENSG00000106560	CHM13_G0052548	GIMAP2	GIMAP2	protein_coding	protein_coding	5.14291	5.88925	2.47	2.99	1	1	-0.0473064	3.36681e-16	0	0	1_to_1	identical gene model		2;3;3	2;3;3	3	3	0									0	EFO_0004842	0.045396	0
Fibroblast	ENSG00000106565	TMEM176B	ENSG00000106565	CHM13_G0052554	TMEM176B	TMEM176B	protein_coding	protein_coding	7.93871	9.07033	3.52	3.95	1	1	-0.0510278	9.09036e-17	0.956258	0.956238	1_to_1	identical gene model	0.996925	8;7;7;7;6;6	8;7;7;7;6;6	6	6	0									0	EFO_0004696	0.31476	0
Fibroblast	ENSG00000106571	GLI3	ENSG00000106571	CHM13_G0050429	GLI3	GLI3	protein_coding	protein_coding	19.9786	22.5878	19.89	21.48	1	1	-0.0510943	1.31839e-16	0.446083	0.504682	1_to_1	transcript_count_diff		15;14;2;5;4;5;4;3;2	15;14;15;2;5;4;5;4;3;2	9	10	0					1	Greig cephalopolysyndactyly syndrome;Pallister-Hall syndrome;Polydactyly, postaxial, types A1 and B;Polydactyly, preaxial, type IV	3;3;3;3	known_molec_cause;known_molec_cause;known_molec_cause;known_molec_cause	1	MONDO_0008287	0.82014	0
Fibroblast	ENSG00000106588	PSMA2	ENSG00000106588	CHM13_G0050437	PSMA2	PSMA2	protein_coding	protein_coding	2.64967	2.99317	2.22	2.6	1	1	-0.0511833	1.26199e-11	0.997838	0.997835	1_to_1	exon_length_diff		8;9;6;6;5	8;9;6;6;5	5	5	0									0	EFO_0000764	0.46197	0
Fibroblast	ENSG00000106591	MRPL32	ENSG00000106591	CHM13_G0050439	MRPL32	MRPL32	protein_coding	protein_coding	73.3428	84.3694	75.33	85.1	1	1	-0.0976671	2.50397e-15	0.85197	0.852241	1_to_1	exon_count_diff		3;3;3;2	3;2;2;2	4	4	0									0	EFO_0010736	0.2999	0
Fibroblast	ENSG00000106603	COA1	ENSG00000106603	CHM13_G0050451	COA1	COA1	protein_coding	protein_coding	20.8465	23.7757	19.75	22.21	1	1	-0.0501973	9.86221e-17	0.939216	0.939201	1_to_1	identical gene model	0.999419	7;7;8;8;3;6;7;5;3;6;8;5;4;2;3;4;3;2;3	7;7;8;8;3;6;7;5;3;6;8;5;4;2;3;4;3;2;3	19	19	0									0	EFO_0004526	0.29725	0
Fibroblast	ENSG00000106605	BLVRA	ENSG00000106605	CHM13_G0050452	BLVRA	BLVRA	protein_coding	protein_coding	33.3152	38.5961	32.105	36.73	1	1	-0.0671748	0.00053048	0.963984	0.963357	1_to_1	identical gene model	0.996231	8;9;5;3;2	8;9;5;3;2	5	5	0					1	Hyperbiliverdinemia	3	known_molec_cause	0	Orphanet_276405	0.57894	0
Fibroblast	ENSG00000106608	URGCP	ENSG00000106608	CHM13_G0050456	URGCP	URGCP	protein_coding	protein_coding	4.57433	5.20085	3.965	4.42	1	1	-0.0595426	1.82644e-05	0.995769	0.995915	1_to_1	exon_length_diff		7;4;5;6;6;4;6;2;4;3;5;4;2	7;4;5;6;6;4;6;2;4;3;5;4;2	13	13	0									0	EFO_0004631	0.17774	0
Fibroblast	ENSG00000106609	TMEM248	ENSG00000106609	CHM13_G0050965	TMEM248	TMEM248	protein_coding	protein_coding	109.473	3.1892	100.14	2.825	1	1	8.10353	3.7387e-78	0.527649	0.99907	1_to_1	transcript_count_diff		7;4;6;3;3;3;3	7;5;8;4;6;3;3;3;3	7	9	0									0	EFO_0005213	0.38585	0
Fibroblast	ENSG00000106610	STAG3L4	ENSG00000106610	CHM13_G0050974	STAG3L4	STAG3L4	transcribed_unprocessed_pseudogene	transcribed_unprocessed_pseudogene	10.7868	12.3556	10.91	12.42	1	1	-0.0467275	3.666e-13	0.811437	0.811668	1_to_1	exon_length_diff		5;4;10;4;3	5;4;10;4;3	5	5	0												0
Fibroblast	ENSG00000106615	RHEB	ENSG00000106615	CHM13_G0052588	RHEB	RHEB	protein_coding	protein_coding	116.701	132.244	108.65	128.54	1	1	-0.0500766	7.13108e-17	0.841409	0.841353	1_to_1	identical gene model	0.999645	8;8;9;8;2;6;2	8;8;9;8;2;6;2	7	7	0									0	EFO_0000640	0.3683	0
Fibroblast	ENSG00000106617	PRKAG2	ENSG00000106617	CHM13_G0052590	PRKAG2	PRKAG2	protein_coding	protein_coding	4.72482	5.22811	2.805	3.03	1	1	0.0298628	0.628074	0.997416	0.997229	1_to_1	exon_count_diff		12;16;14;17;16;13;12;14;2;5;14;17;14;14;13;14;16;13;3;16;2;9;10;7;3;5;4;3;6;6;4;4;4;4;2	12;16;14;17;16;13;12;14;2;5;14;17;14;14;13;14;16;13;3;16;2;9;10;7;3;5;4;3;7;6;4;4;4;4;2	35	35	0					1	Cardiomyopathy, hypertrophic 6;Glycogen storage disease of heart, lethal congenital;Wolff-Parkinson-White syndrome	3;3;3	known_molec_cause;known_molec_cause;known_molec_cause	0	EFO_0000538	0.77094	0
Fibroblast	ENSG00000106624	AEBP1	ENSG00000106624	CHM13_G0050475	AEBP1	MSTRG.5124	protein_coding	protein_coding	226.805	63.1214	154.98	48.88	1	1	2.81678	1.24511e-37	0.939019	0.99477	1_to_1	transcript_count_diff		21;6;4;5;3;4;8;8;3	22;21;6;4;5;3;4;8;8;3	9	10	0					1	Ehlers-Danlos syndrome, classic-like, 2	3	known_molec_cause	0	MONDO_0054813	0.6485	0
Fibroblast	ENSG00000106628	POLD2	ENSG00000106628	CHM13_G0050477	POLD2	POLD2	protein_coding	protein_coding	26.6338	31.4175	25.25	28.8	1	1	-0.0571881	2.19247e-10	0.994862	0.994839	1_to_1	exon_length_diff		11;12;2;10;11;3;6;2;6;4;5;2;3;2;4;4;3;3	11;12;2;10;11;3;6;2;6;4;5;2;3;2;4;4;3;3	18	18	0									0	EFO_0000222	0.60206	0
Fibroblast	ENSG00000106631	MYL7	ENSG00000106631	CHM13_G0050479	MYL7	MYL7	protein_coding	protein_coding	1.47714	2.31556	1.11	1.83	0	0			0.686364	0.629167	1_to_1	exon_count_diff		7;4;6;6;6;5;3;3;3;2	7;4;6;6;6;6;3;3;3;2	10	10	0									0	EFO_0003144	0.34658	0
Fibroblast	ENSG00000106633	GCK	ENSG00000106633	CHM13_G0050480	GCK	GCK	protein_coding	protein_coding	1.23667	1.42789	1.07	1.31	1	1	-0.0285152	0.0357443	0.980112	0.980567	1_to_1	identical gene model	0.999882	11;4;10;2;3;10;10;11;11;10;3;2	11;4;10;2;3;10;10;11;11;10;3;2	12	12	0				High Signal Region	1	Diabetes mellitus, noninsulin-dependent, late onset;Diabetes mellitus, permanent neonatal 1;Hyperinsulinemic hypoglycemia, familial, 3;MODY, type II	3;3;3;3	known_molec_cause;known_molec_cause;known_molec_cause;known_molec_cause	1	Orphanet_552	0.85224	0
Fibroblast	ENSG00000106635	BCL7B	ENSG00000106635	CHM13_G0051052	BCL7B	BCL7B	protein_coding	protein_coding	10.4897	12.0453	9.99	10.665	1	1	-0.0483571	1.63403e-16	0.994505	0.994504	1_to_1	identical gene model	0.999746	6;3;3;5;6;5;5;6;7;3;5;4;4;2	6;3;3;5;6;5;5;6;7;3;5;4;4;2	14	14	0	Gap, Path Problem								0	EFO_0004530	0.19501	0
Fibroblast	ENSG00000106636	YKT6	ENSG00000106636	CHM13_G0050481	YKT6	YKT6	protein_coding	protein_coding	28.9402	32.9513	21.27	23.38	1	1	-0.0511228	8.13849e-17	0.97709	0.977096	1_to_1	identical gene model		6;7;8;2;2;5;2	6;7;8;2;2;5;2	7	7	0				High Signal Region					0	EFO_0004344	0.35157	0
Fibroblast	ENSG00000106638	TBL2	ENSG00000106638	CHM13_G0051053	TBL2	TBL2	protein_coding	protein_coding	11.474	13.2205	11	12.32	1	1	-0.0499909	1.37504e-16	0.9839	0.983872	1_to_1	exon_count_diff		7;7;7;7;8;6;7;7;2;8;6;2;6;5;4;4;4;4;3;3;3;4	7;7;7;7;8;6;7;7;2;8;6;2;6;5;4;4;5;4;3;3;3;4	22	22	0	Gap, Path Problem								0	EFO_0004530	0.33656	0
Fibroblast	ENSG00000106648	GALNTL5	ENSG00000106648	CHM13_G0052596	GALNTL5	GALNTL5	protein_coding	protein_coding					0	0					1_to_1	identical gene model	0.999574	10;7;8;10;12;9;10;12;3;3;3	10;7;8;10;12;9;10;12;3;3;3	11	11	0									0	EFO_0004248	0.2877	0
Fibroblast	ENSG00000106665	CLIP2	ENSG00000106665	CHM13_G0051077	CLIP2	CLIP2	protein_coding	protein_coding	4.34885	4.81983	3.21	3.21	1	1	-0.0514624	2.90187e-15	0.988655	0.988644	1_to_1	identical gene model	0.999694	17;16;2;6;3;2;2;2	17;16;2;6;3;2;2;2	8	8	0	Gap, Path Problem								0	EFO_0007937	0.28839	0
Fibroblast	ENSG00000106682	EIF4H	ENSG00000106682	CHM13_G0051072	EIF4H	EIF4H	protein_coding	protein_coding	51.8311	59.4913	31.03	32.29	1	1	-0.0525846	4.38969e-17	0.976063	0.976059	1_to_1	identical gene model		7;4;6;3;6	7;4;6;3;6	5	5	0	Gap, Path Problem								0	EFO_0000616	0.073068	0
Fibroblast	ENSG00000106683	LIMK1	ENSG00000106683	CHM13_G0051071	LIMK1	LIMK1	protein_coding	protein_coding	2.41294	2.12298	1.94	1.71	1	1	0.446903	1.42947e-07	0.996894	0.9985	1_to_1	transcript_count_diff		16;16;16;15;3;5;7;3	16;17;16;16;15;3;5;7;3	8	9	0	Gap, Path Problem								0	EFO_0005091	0.28611	0
Fibroblast	ENSG00000106686	SPATA6L	ENSG00000106686	CHM13_G0055244	SPATA6L	SPATA6L	protein_coding	protein_coding	0.615455	0.651739	0.335	0.36	1	1	-0.0489725	1.77661e-16	0.911573	0.91169	1_to_1	exon_count_diff		13;14;17;10;11;15;7;9;5;6;3;4;2	13;14;16;10;11;15;7;8;5;6;3;4;2	13	13	0				High Signal Region					0	EFO_0004833	0.3402	0
Fibroblast	ENSG00000106688	SLC1A1	ENSG00000106688	CHM13_G0055243	SLC1A1	SLC1A1	protein_coding	protein_coding	14.6408	16.6029	9.89	10.99	1	1	-0.0503104	5.95188e-17	0.140913	0.140913	1_to_1	identical gene model		12;3;5	12;3;5	3	3	0					1	Dicarboxylic aminoaciduria;{?Schizophrenia susceptibility 18}	3;3	known_molec_cause;known_molec_cause	0	Orphanet_2195	0.60798	0
Fibroblast	ENSG00000106689	LHX2	ENSG00000106689	CHM13_G0057016	LHX2	LHX2	protein_coding	protein_coding	0.4892	0.5552	0.37	0.41	1	1	-0.0472142	2.66763e-16	0.941773	0.941773	1_to_1	identical gene model		3;5;5;4	3;5;5;4	4	4	0	Unknown								0	EFO_0003924	0.50049	0
Fibroblast	ENSG00000106692	FKTN	ENSG00000106692	CHM13_G0056734	FKTN	MSTRG.5678	protein_coding	protein_coding	1.3075	1.4595	0.615	0.625	1	1	-0.29374	3.53933e-05	0.997764	0.997635	1_to_1	transcript_count_diff		7;10;10;11;11;12;14;12;14;3;4;9;7;11;13;15;10;14;10;2;9;10;6;13;9;4;6	7;7;10;10;11;11;12;14;12;14;3;4;9;7;11;13;15;10;14;10;2;9;10;6;13;9;4;6	27	28	0				High Signal Region	1	Cardiomyopathy, dilated, 1X;Muscular dystrophy-dystroglycanopathy (congenital with brain and eye anomalies), type A, 4;Muscular dystrophy-dystroglycanopathy (congenital without mental retardation), type B, 4;Muscular dystrophy-dystroglycanopathy (limb-girdle), type C, 4	3;3;3;3	known_molec_cause;known_molec_cause;known_molec_cause;known_molec_cause	1	Orphanet_272	0.82554	0
Fibroblast	ENSG00000106701	FSD1L	ENSG00000106701	CHM13_G0056731	FSD1L	FSD1L	protein_coding	protein_coding	0.95129	1.17828	0.6	0.74	1	1	-0.0464973	3.02952e-16	0.989245	0.989336	1_to_1	exon_length_diff		11;14;4;14;13;6;8	11;14;4;14;13;6;8	7	7	0				High Signal Region					0	MONDO_0005129	0.16025	0
Fibroblast	ENSG00000106714	CNTNAP3	ENSG00000106714	CHM13_G0055846	CNTNAP3	CNTNAP3	protein_coding	protein_coding	1.0025	0.783333	0.585	0.52	0	0			0.923771	0.994456	1_to_1	identical gene model	0.999712	24;23;5;3;18;3;4;13;3;14;2;7	24;23;5;3;18;3;4;13;3;14;2;7	12	12	0	Gap, GRC Housekeeping		High Signal Region	High Signal Region					0	EFO_0005425	0.086426	0
Fibroblast	ENSG00000106723	SPIN1	ENSG00000106723	CHM13_G0056390	SPIN1	MSTRG.5643	protein_coding	protein_coding	61.9625	8.1234	59.86	3.97	1	1	6.64211	2.86762e-40	0.322097	0.998664	1_to_1	transcript_count_diff		5;9;6;5;5;5	6;7;8;8;7;5;9;6;5;5;8;7;5	6	13	0									0	EFO_0009270	0.38002	0
Fibroblast	ENSG00000106733	NMRK1	ENSG00000106733	CHM13_G0056212	NMRK1	NMRK1	protein_coding	protein_coding	11.9375	13.8575	10.99	12.99	1	1	-0.0492604	1.18219e-16	0.965203	0.965049	1_to_1	exon_length_diff		10;9;8;2;7;2;2	10;9;8;2;7;2;2	7	7	0									0	EFO_0005423	0.18396	0
Fibroblast	ENSG00000106771	TMEM245	ENSG00000106771	CHM13_G0056783	TMEM245	TMEM245	protein_coding	protein_coding	15.5357	14.9562	14.85	15.02	1	1	0.160589	1.49156e-08	0.628601	0.706262	1_to_1	transcript_count_diff		18;4;12;16;2	18;4;16;12;16;2	5	6	0									0	EFO_0008354	0.41739	0
Fibroblast	ENSG00000106772	PRUNE2	ENSG00000106772	CHM13_G0056226	PRUNE2	PRUNE2	protein_coding	protein_coding	1.47951	1.73333	0.99	1.23	1	1	-0.045364	9.13331e-13	0.998001	0.998008	1_to_1	exon_length_diff		11;19;7;7;19;18;2;11;10;2;4;3;7;6;4	11;19;7;7;19;18;2;11;10;2;4;3;7;6;4	15	15	0									0	EFO_0004833	0.45113	0
Fibroblast	ENSG00000106780	MEGF9	ENSG00000106780	CHM13_G0056938	MEGF9	MEGF9	protein_coding	protein_coding	10.0112	11.2344	9	9.67	1	1	-0.0536946	3.37973e-17	0	0	1_to_1	exon_length_diff		6	6	1	1	0				High Signal Region					0	EFO_0004339	0.34295	0
Fibroblast	ENSG00000106785	TRIM14	ENSG00000106785	CHM13_G0056625	TRIM14	TRIM14	protein_coding	protein_coding	11.6866	13.6792	8.91	9.77	1	1	-0.0516838	3.98713e-17	0.524047	0.524047	1_to_1	identical gene model		7;2;6;7;5;5	7;2;6;7;5;5	6	6	0									0	MONDO_0012495	0.51864	0
Fibroblast	ENSG00000106789	CORO2A	ENSG00000106789	CHM13_G0056627	CORO2A	CORO2A	protein_coding	protein_coding	0.153333	0.152	0.17	0.15	0	0			0.982972	0.982972	1_to_1	identical gene model	0.999903	12;12	12;12	2	2	0									0	EFO_0004531;EFO_0003923	0.093347	0
Fibroblast	ENSG00000106799	TGFBR1	ENSG00000106799	CHM13_G0056640	TGFBR1	TGFBR1	protein_coding	protein_coding	3.40078	3.75111	3.105	3.45	1	1	-0.0475564	1.17933e-16	0.976307	0.976307	1_to_1	identical gene model		3;3;8;9;8;9;3;3;9;3	3;3;8;9;8;9;3;3;9;3	10	10	0					1	Loeys-Dietz syndrome 1;{Multiple self-healing squamous epithelioma, susceptibility to}	3;3	known_molec_cause;known_molec_cause	1	Orphanet_91387	0.80197	0
Fibroblast	ENSG00000106803	SEC61B	ENSG00000106803	CHM13_G0056645	SEC61B	SEC61B	protein_coding	protein_coding	367.718	422.337	347.67	400.94	1	1	-0.0503676	5.01548e-17	0.864073	0.864037	1_to_1	identical gene model		4;4;2	4;4;2	3	3	0									0	EFO_0004875	0.2269	0
Fibroblast	ENSG00000106804	C5	ENSG00000106804	CHM13_G0056947	C5	C5	protein_coding	protein_coding	4.26508	4.71857	3.7	4.07	1	1	-0.0475409	1.72848e-16	0.0473645	0.0474531	1_to_1	identical gene model	0.99976	41;4;3;3;5	41;4;3;3;5	5	5	0					1	C5 deficiency;[Eculizumab, poor response to]	3;3	known_molec_cause;known_molec_cause	0	Orphanet_169150	0.67531	0
Fibroblast	ENSG00000106809	OGN	ENSG00000106809	CHM13_G0056465	OGN	OGN	protein_coding	protein_coding	0.3825	0.4265	0.15	0.15	1	1	-0.0466542	2.06203e-16	0.953975	0.953975	1_to_1	identical gene model		7;7;2;5	7;7;2;5	4	4	0	Variation								0	EFO_0000389	0.26091	0
Fibroblast	ENSG00000106819	ASPN	ENSG00000106819	CHM13_G0056467	ASPN	ASPN	protein_coding	protein_coding	8.13433	9.47121	3.005	3.515	1	1	-0.0487857	1.12014e-14	0.901493	0.9052	1_to_1	exon_length_diff		8;6;6;4	8;6;6;4	4	4	0	Variation				1	{Lumbar disc degeneration};{Osteoarthritis susceptibility 3}	3;3	known_molec_cause;known_molec_cause	0	EFO_0004994	0.37315	0
Fibroblast	ENSG00000106823	ECM2	ENSG00000106823	CHM13_G0056468	ECM2	ECM2	protein_coding	protein_coding	29.9723	34.2683	25.7	29.51	1	1	-0.0499564	2.9166e-17	0.593329	0.593269	1_to_1	identical gene model	0.999574	10;10;3;4	10;10;3;4	4	4	0	Variation								0	EFO_0004339	0.23345	0
Fibroblast	ENSG00000106829	TLE4	ENSG00000106829	CHM13_G0056257	TLE4	TLE4	protein_coding	protein_coding	4.84833	5.93513	3.175	3.71	1	1	-0.111834	0.0488421	0.997798	0.998003	1_to_1	transcript_count_diff		18;5;20;21;10;6;21;21;5;4;3;19;7;6;5;11;6;4;4;3;6;3;5;4;4;8;5;4	18;19;5;20;21;10;6;21;21;5;4;3;19;7;6;5;11;6;4;4;3;6;3;5;4;4;8;5;4	28	29	0									0	EFO_0004587	0.48004	0
Fibroblast	ENSG00000106852	LHX6	ENSG00000106852	CHM13_G0056968	LHX6	LHX6	protein_coding	protein_coding					0	0			1	1	1_to_1	identical gene model	0.999743	9;9;8;10;7;9;3;2;2;3;3;4	9;9;8;10;7;9;3;2;2;3;3;4	12	12	0									0	EFO_0004784	0.34314	0
Fibroblast	ENSG00000106853	PTGR1	ENSG00000106853	CHM13_G0056815	PTGR1	PTGR1	protein_coding	protein_coding	6.394	7.33127	5.63	6.6	1	1	-0.0456721	7.38048e-15	0.989059	0.989086	1_to_1	identical gene model	0.998581	10;10;11;10;10;5;4;4;2	10;10;11;10;10;5;4;4;2	9	9	0									0	EFO_0004747	0.27947	0
Fibroblast	ENSG00000106868	SUSD1	ENSG00000106868	CHM13_G0056828	SUSD1	SUSD1	protein_coding	protein_coding	2.99048	3.30574	2.77	3.05	1	1	-0.048709	1.2343e-16	0.980174	0.980168	1_to_1	identical gene model		17;16;16;18;4;4;7;2;3;4	17;16;16;18;4;4;7;2;3;4	10	10	0									0	EFO_0004528	0.51571	0
Fibroblast	ENSG00000106927	AMBP	ENSG00000106927	CHM13_G0056879	AMBP	AMBP	protein_coding	protein_coding	1.1575	1.30949	0.71	0.78	1	1	-0.0509119	7.52239e-17	0.68326	0.68326	1_to_1	identical gene model		10;8;7;8	10;8;7;8	4	4	0									0	EFO_0007937	0.34887	0
Fibroblast	ENSG00000106948	AKNA	ENSG00000106948	CHM13_G0056884	AKNA	AKNA	protein_coding	protein_coding	1.32593	1.48075	1.13	1.21	1	1	-0.0448187	1.61539e-15	0.996993	0.996999	1_to_1	exon_length_diff		22;22;8;5;21;20;2;3;11	22;22;8;5;21;20;2;3;11	9	9	0									0	EFO_0004735	0.46816	0
Fibroblast	ENSG00000106952	TNFSF8	ENSG00000106952	CHM13_G0056899	TNFSF8	TNFSF8	protein_coding	protein_coding	0.607143	0.648333	0.29	0.305	0	0			0.25	0.25	1_to_1	exon_length_diff		5;2;4	5;2;4	3	3	0									0	EFO_0004842	0.47343	0
Fibroblast	ENSG00000106976	DNM1	ENSG00000106976	CHM13_G0057124	DNM1	DNM1	protein_coding	protein_coding	16.1839	17.6284	12.11	11.995	1	1	-0.0491318	9.87226e-16	0.988088	0.988102	1_to_1	identical gene model	0.999776	2;2;23;22;23;23;21;10;22;22;22;22;2;14;19;2;9;2;2;6;2;2;5;5;2;3;2;2;2	2;2;23;22;23;23;21;10;22;22;22;22;2;14;19;2;9;2;2;6;2;2;5;5;2;3;2;2;2	29	29	0					1	Developmental and epileptic encephalopathy 31	3	known_molec_cause	0	MONDO_0016532	0.77646	0
Fibroblast	ENSG00000106991	ENG	ENSG00000106991	CHM13_G0057101	ENG	ENG	protein_coding	protein_coding	12.1151	13.7337	11.07	12.08	1	1	-0.0506632	6.06552e-17	0.995746	0.995746	1_to_1	identical gene model		15;15;14;3;4	15;15;14;3;4	5	5	0					1	Telangiectasia, hereditary hemorrhagic, type 1	3	known_molec_cause	1	Orphanet_774	0.86006	0
Fibroblast	ENSG00000106992	AK1	ENSG00000106992	CHM13_G0057105	AK1	AK1	protein_coding	protein_coding	67.44	77.9597	61.86	72.37	1	1	-0.0598577	9.89321e-18	0.909798	0.910483	1_to_1	exon_length_diff		7;4;4;7;6;6	7;4;4;7;6;6	6	6	0					1	Hemolytic anemia due to adenylate kinase deficiency	3	known_molec_cause	0	Orphanet_86817	0.74768	0
Fibroblast	ENSG00000106993	CDC37L1	ENSG00000106993	CHM13_G0055248	CDC37L1	CDC37L1	protein_coding	protein_coding	14.4346	16.494	13.87	16.11	1	1	-0.0488441	9.30988e-17	0.544797	0.54484	1_to_1	identical gene model		7;7;2	7;7;2	3	3	0									0	EFO_0010701	0.28521	0
Fibroblast	ENSG00000107014	RLN2	ENSG00000107014	CHM13_G0055274	RLN2	RLN2	protein_coding	protein_coding					0	0			1	1	1_to_1	identical gene model		2;3	2;3	2	2	0				Low Mappability					0	EFO_0000519	0.25117	0
Fibroblast	ENSG00000107018	RLN1	ENSG00000107018	CHM13_G0055276	RLN1	RLN1	protein_coding	protein_coding					0	0			1	1	1_to_1	identical gene model		2;2	2;2	2	2	0				Low Mappability					0	EFO_0000304	0.18028	0
Fibroblast	ENSG00000107020	PLGRKT	ENSG00000107020	CHM13_G0055279	PLGRKT	PLGRKT	protein_coding	protein_coding	64.7652	75.2284	65.64	75.91	1	1	-0.050834	1.79471e-17	0.39074	0.390522	1_to_1	identical gene model	0.999882	6;5;4;3	6;5;4;3	4	4	0									0	EFO_0009933	0.39596	0
Fibroblast	ENSG00000107021	TBC1D13	ENSG00000107021	CHM13_G0057159	TBC1D13	TBC1D13	protein_coding	protein_coding	7.51462	8.75857	4.31	4.79	1	1	-0.05139	4.57684e-17	0.964585	0.964624	1_to_1	exon_length_diff		12;6;9;10	12;6;9;10	4	4	0									0	EFO_0004612	0.14204	0
Fibroblast	ENSG00000107036	RIC1	ENSG00000107036	CHM13_G0055285	RIC1	RIC1	protein_coding	protein_coding	0.843962	0.943019	0.52	0.56	1	1	-0.346252	7.11063e-06	0.996024	0.998436	1_to_1	transcript_count_diff		22;26;25;24;18;6;3	22;25;24;25;24;27;26;25;24;18;6;3	7	12	0				High Signal Region	1	CATIFA syndrome	3	known_molec_cause	0	MONDO_0032901	0.48157	0
Fibroblast	ENSG00000107077	KDM4C	ENSG00000107077	CHM13_G0055311	KDM4C	KDM4C	protein_coding	protein_coding	4.43656	5.23516	4.31	5.07	1	1	-0.048937	3.82273e-11	0.914141	0.914013	1_to_1	exon_length_diff		18;15;4;21;22;8;18;3;4;15;2;9;2;4;3	18;15;4;21;22;8;18;3;4;15;2;9;2;4;3	15	15	0	Unknown								0	EFO_0004703	0.42561	0
Fibroblast	ENSG00000107099	DOCK8	ENSG00000107099	CHM13_G0055195	DOCK8	DOCK8	protein_coding	protein_coding					0	0			0.947368	0.947368	1_to_1	exon_length_diff		5;48;15;14;4;47;13;5;23;5;46;46;2;13;35;5;3	5;48;15;14;4;47;13;5;23;5;46;46;2;13;35;5;3	17	17	0			High Signal Region	High Signal Region	1	Hyper-IgE recurrent infection syndrome, autosomal recessive	3	known_molec_cause	0	Orphanet_217390	0.78341	0
Fibroblast	ENSG00000107104	KANK1	ENSG00000107104	CHM13_G0055198	KANK1	KANK1	protein_coding	protein_coding	3.79836	4.47542	3.37	3.7	1	1	-0.0771648	0.000728647	0.993472	0.995958	1_to_1	transcript_count_diff		16;4;3;12;13;14;11;4;11;8;5	16;4;3;12;13;14;11;4;11;10;11;10;11;11;8;5	11	16	0					1	Cerebral palsy, spastic quadriplegic, 2	3	known_molec_cause	0	Orphanet_210141	0.48223	0
Fibroblast	ENSG00000107105	ELAVL2	ENSG00000107105	CHM13_G0055519	ELAVL2	ELAVL2	protein_coding	protein_coding		0.12		0.12	0	0			0.99328	0.99328	1_to_1	identical gene model	0.999955	6;8;7;7;7;4;5;2	6;8;7;7;7;4;5;2	8	8	0									0	EFO_0007660	0.50145	0
Fibroblast	ENSG00000107130	NCS1	ENSG00000107130	CHM13_G0057213	NCS1	NCS1	protein_coding	protein_coding	64.7751	74.0927	59.55	65.97	1	1	-0.050055	1.66409e-16	0.42003	0.418087	1_to_1	exon_length_diff		8;3;8	8;3;8	3	3	0	Gap								0	EFO_0006940	0.32396	0
Fibroblast	ENSG00000107140	TESK1	ENSG00000107140	CHM13_G0055729	TESK1	TESK1	protein_coding	protein_coding	17.3518	18.764	15.535	15.01	1	1	0.244263	5.58425e-05	0.989417	0.991853	1_to_1	exon_count_diff		10;11;9;4;3;3	10;10;9;4;3;3	6	6	0									0	EFO_0000304	0.22588	0
Fibroblast	ENSG00000107147	KCNT1	ENSG00000107147	CHM13_G0057355	KCNT1	KCNT1	protein_coding	protein_coding	0.154118	0.162727	0.11	0.12	0	1	-0.0472591	1.33791e-16	0.177124	0.177124	1_to_1	exon_count_diff		31;32;31;32;2;2;32;10;32;31;31;31;32;31;32;2;2;30;31;31;2;2;23;2;2;3;2;2;2;9;3;2	31;32;31;31;2;2;32;10;32;31;31;31;32;31;32;2;2;30;31;31;2;2;23;2;2;3;2;2;2;9;3;2	32	32	0					1	Developmental and epileptic encephalopathy 14;Epilepsy nocturnal frontal lobe, 5	3;3	known_molec_cause;known_molec_cause	1	Orphanet_293181	0.81436	0
Fibroblast	ENSG00000107159	CA9	ENSG00000107159	CHM13_G0055740	CA9	CA9	protein_coding	protein_coding	0.493333	0.603333	0.47	0.6	0	0			0.97567	0.97567	1_to_1	identical gene model	0.998164	9;11;7;2	9;11;7;2	4	4	0					1	[Blood group, MNSs system];{Malaria, resistance to}	3;3	known_molec_cause;known_molec_cause	0	EFO_0000474	0.43836	0
Fibroblast	ENSG00000107164	FUBP3	ENSG00000107164	CHM13_G0057217	FUBP3	FUBP3	protein_coding	protein_coding	7.84621	6.09889	5.745	3.255	1	1	0.592925	2.41518e-05	0.980399	0.991762	1_to_1	transcript_count_diff		2;19;21;5;8;3;2	2;18;19;21;5;8;3;2	7	8	0									0	EFO_0004339	0.33943	0
Fibroblast	ENSG00000107165	TYRP1	ENSG00000107165	CHM13_G0055347	TYRP1	TYRP1	protein_coding	protein_coding	0.262857	0.273333	0.18	0.18	0	0			0.617857	0.540625	1_to_1	exon_length_diff		2;2;8;5;4;2;2	2;2;8;5;4;2;2	7	7	0					1	Albinism, oculocutaneous, type III;[Skin/hair/eye pigmentation, variation in, 11 (Melanesian blond hair)]	3;3	known_molec_cause;known_molec_cause	0	Orphanet_79433	0.73223	0
Fibroblast	ENSG00000107175	CREB3	ENSG00000107175	CHM13_G0055744	CREB3	CREB3	protein_coding	protein_coding	75.0697	149.593	71.11	130.47	1	1	-0.917346	1.07678e-32	0.872147	0.757887	1_to_1	exon_count_diff		8;9	7;9	2	2	0									0	EFO_0006318	0.11087	0
Fibroblast	ENSG00000107185	RGP1	ENSG00000107185	CHM13_G0055747	RGP1	MSTRG.5605	protein_coding	protein_coding	27.9529	1.33877	21.27	0.93	1	1	5.54552	9.08997e-48	0.198853	0.989063	1_to_1	transcript_count_diff		9;9	9;9;9	2	3	0									0	EFO_0004995	0.23809	0
Fibroblast	ENSG00000107186	MPDZ	ENSG00000107186	CHM13_G0055355	MPDZ	MPDZ	protein_coding	protein_coding	1.37694	1.60533	1.11	1.275	1	1	-0.0593316	2.52462e-11	0.994664	0.995615	1_to_1	transcript_count_diff		47;7;46;46;29;22;16;25;25;44;45;20;48;5;7;5;6;5;4	47;7;46;46;29;22;16;25;47;45;44;45;46;25;44;45;20;48;5;7;5;6;5;4	19	24	0					1	Hydrocephalus, congenital, 2, with or without brain or eye anomalies	3	known_molec_cause	0	Orphanet_2185	0.69589	0
Fibroblast	ENSG00000107187	LHX3	ENSG00000107187	CHM13_G0057363	LHX3	LHX3	protein_coding	protein_coding					0	0			1	1	1_to_1	identical gene model		6;6;6;5	6;6;6;5	4	4	0					1	Pituitary hormone deficiency, combined, 3	3	known_molec_cause	0	Orphanet_231720	0.76047	0
Fibroblast	ENSG00000107201	RIGI	ENSG00000107201	CHM13_G0055589	DDX58	DDX58	protein_coding	protein_coding	1.9441	1.92729	1.49	1.62	1	1	0.0950115	0.00389383	0.914229	0.922389	1_to_1	exon_length_diff		18;17	18;17	2	2	0					1	Singleton-Merten syndrome 2	3	known_molec_cause	0	MONDO_0008429	0.62118	0
Fibroblast	ENSG00000107223	EDF1	ENSG00000107223	CHM13_G0057414	EDF1	EDF1	protein_coding	protein_coding	1329.27	1521.41	1286.96	1467.1	1	1	-0.0483637	1.04157e-16	0.782672	0.782671	1_to_1	identical gene model		5;5;4	5;5;4	3	3	0									0	EFO_0002618	0.17309	0
Fibroblast	ENSG00000107242	PIP5K1B	ENSG00000107242	CHM13_G0056132	PIP5K1B	PIP5K1B	protein_coding	protein_coding	0.126667	0.146667	0.13	0.15	0	0			0.666667	0.666667	1_to_1	identical gene model	0.999913	16;14;5;2;6;8;7;21	16;14;5;2;6;8;7;21	8	8	0									0	EFO_0005208	0.42206	0
Fibroblast	ENSG00000107249	GLIS3	ENSG00000107249	CHM13_G0055237	GLIS3	GLIS3	protein_coding	protein_coding	2.91878	3.35368	2.25	2.925	1	1	0.0275508	0.689948	0.991222	0.994051	1_to_1	exon_length_diff		10;11;8;9;6;3;4;3;2;3;2;4;3;3;4;3;4;2;5	10;11;8;9;6;3;4;3;2;3;2;4;3;3;4;3;4;2;5	19	19	0					1	Diabetes mellitus, neonatal, with congenital hypothyroidism	3	known_molec_cause	0	MONDO_0012436	0.77645	0
Fibroblast	ENSG00000107262	BAG1	ENSG00000107262	CHM13_G0055614	BAG1	BAG1	protein_coding	protein_coding	8.02723	9.06714	6.76	7.92	1	1	-0.0491544	9.54308e-17	0.983798	0.983804	1_to_1	exon_length_diff		4;7;4;5;7;8;2;3;4;3;2	4;7;4;5;7;8;2;3;4;3;2	11	11	0					1	Microphthalmia, syndromic 12	3	known_molec_cause	0	MONDO_0007254	0.097036	0
Fibroblast	ENSG00000107263	RAPGEF1	ENSG00000107263	CHM13_G0057248	RAPGEF1	RAPGEF1	protein_coding	protein_coding	13.3155	1.83921	12.305	1.165	1	1	0.496555	7.13204e-08	0.997226	0.998932	1_to_1	transcript_count_diff		24;24;24;10;5;6;4	24;24;24;24;10;5;6;4	7	8	0									0	EFO_0000389	0.31591	0
Fibroblast	ENSG00000107281	NPDC1	ENSG00000107281	CHM13_G0057432	NPDC1	NPDC1	protein_coding	protein_coding	31.9263	36.6549	31.16	34.56	1	1	-0.0655417	1.31547e-16	0.956621	0.956184	1_to_1	identical gene model	0.999841	9;8;2;3;3;2	9;8;2;3;3;2	6	6	0									0	EFO_0004308	0.16135	0
Fibroblast	ENSG00000107282	APBA1	ENSG00000107282	CHM13_G0056144	APBA1	APBA1	protein_coding	protein_coding	7.13662	7.59683	4.9	4.88	1	1	0.0408843	0.005436	0.0444265	0.104766	1_to_1	identical gene model		13;3;1	13;3;1	3	3	0	Variation			High Signal Region					0	EFO_0004337	0.40305	0
Fibroblast	ENSG00000107290	SETX	ENSG00000107290	CHM13_G0057255	SETX	SETX	protein_coding	protein_coding	10.0968	3.436	5.36	2.485	1	1	3.38364	1.54639e-29	0.894369	0.995575	1_to_1	transcript_count_diff		26;17;5;3;2	26;17;5;26;3;2	5	6	0					1	Amyotrophic lateral sclerosis 4, juvenile;Spinocerebellar ataxia, autosomal recessive, with axonal neuropathy 2	3;3	known_molec_cause;known_molec_cause	0	Orphanet_64753	0.76421	0
Fibroblast	ENSG00000107295	SH3GL2	ENSG00000107295	CHM13_G0055410	SH3GL2	SH3GL2	protein_coding	protein_coding	0.383333	0.512857	0.19	0.22	0	0			0	0	1_to_1	identical gene model	0.997236	9;2	9;2	2	2	0									0	MONDO_0005180	0.47501	0
Fibroblast	ENSG00000107317	PTGDS	ENSG00000107317	CHM13_G0057423	PTGDS	PTGDS	protein_coding	protein_coding	73.9556	85.6289	27.2	34.23	1	1	-0.0835411	5.12758e-11	0.966638	0.96624	1_to_1	exon_length_diff		5;3;7;5;3;6;2;6;2;3	5;3;7;5;3;6;2;6;2;3	10	10	0									0	EFO_0007937	0.27287	0
Fibroblast	ENSG00000107331	ABCA2	ENSG00000107331	CHM13_G0057428	ABCA2	ABCA2	protein_coding	protein_coding	6.69226	5.47469	5.68	5.1	1	1	0.214549	0.016876	0.998384	0.998525	1_to_1	exon_count_diff		49;49;48;49;35;47;47;4;6;2;6;4;7;20;2;12;5;2;8;10;7;6;4;3	49;49;48;49;32;38;41;4;6;2;4;2;6;20;2;12;5;2;7;9;6;5;4;3	24	24	0					1	Intellectual developmental disorder with poor growth and with or without seizures or ataxia	3	known_molec_cause	0	MONDO_0032930	0.61563	0
Fibroblast	ENSG00000107338	SHB	ENSG00000107338	CHM13_G0055820	SHB	SHB	protein_coding	protein_coding	15.9874	18.3533	15.13	17.89	1	1	-0.0497354	9.80574e-17	0.253483	0.252738	1_to_1	identical gene model	0.999504	6	6	1	1	0									0	EFO_0007825	0.3167	0
Fibroblast	ENSG00000107341	UBE2R2	ENSG00000107341	CHM13_G0055649	UBE2R2	UBE2R2	protein_coding	protein_coding	97.5746	106.133	95.63	104.72	1	1	0.0179619	0.0442506	0	0	1_to_1	exon_length_diff		5	5	1	1	0									0	EFO_0000349	0.18479	0
Fibroblast	ENSG00000107362	ABHD17B	ENSG00000107362	CHM13_G0056170	ABHD17B	ABHD17B	protein_coding	protein_coding	11.0234	12.7498	10.09	12.41	1	1	-0.0635371	4.65177e-20	0.351783	0.350727	1_to_1	identical gene model	0.999919	5;4	5;4	2	2	0									0	Orphanet_791	0.075209	0
Fibroblast	ENSG00000107371	EXOSC3	ENSG00000107371	CHM13_G0055814	EXOSC3	EXOSC3	protein_coding	protein_coding	10.882	11.8765	8.38	9.76	1	1	-0.0410019	2.28039e-06	0.944845	0.945081	1_to_1	identical gene model	0.998814	4;4;3;3;4;4;3;2	4;4;3;3;4;4;3;2	8	8	0					1	Pontocerebellar hypoplasia, type 1B	3	known_molec_cause	0	Orphanet_2254	0.77483	0
Fibroblast	ENSG00000107372	ZFAND5	ENSG00000107372	CHM13_G0056182	ZFAND5	ZFAND5	protein_coding	protein_coding	18.7105	13.2995	14.47	8.14	1	1	0.191118	0.00487843	0.992977	0.993896	1_to_1	exon_length_diff		7;6;6;6;7;4;5;2	7;6;6;6;7;4;5;2	8	8	0									0	EFO_0004713	0.22157	0
Fibroblast	ENSG00000107404	DVL1	ENSG00000107404	CHM13_G0000063	DVL1	DVL1	protein_coding	protein_coding	9.80694	10.1182	7.775	8.015	1	1	-0.00701594	0.54817	0.992848	0.993157	1_to_1	exon_count_diff		15;15;9;6;8;5;3;4	15;15;9;6;8;5;2;4	8	8	0	Localization Problem				1	Robinow syndrome, autosomal dominant 2	3	known_molec_cause	0	Orphanet_3107	0.68283	0
Fibroblast	ENSG00000107438	PDLIM1	ENSG00000107438	CHM13_G0007089	PDLIM1	PDLIM1	protein_coding	protein_coding	315.65	360.175	308.5	341.52	1	1	-0.0330661	5.42352e-07	0.64523	0.647736	1_to_1	identical gene model	0.999936	7;2;6;2;4	7;2;6;2;4	5	5	0									0	EFO_0004747	0.39612	0
Fibroblast	ENSG00000107443	CCNJ	ENSG00000107443	CHM13_G0007100	CCNJ	CCNJ	protein_coding	protein_coding	0.503429	0.556111	0.47	0.43	1	1	-0.0435358	1.16436e-15	0.983066	0.983072	1_to_1	identical gene model	0.999952	6;6;6	6;6;6	3	3	0									0	EFO_0004704	0.44582	0
Fibroblast	ENSG00000107447	DNTT	ENSG00000107447	CHM13_G0007108	DNTT	DNTT	protein_coding	protein_coding	0.21	0.23	0.21	0.23	0	0			0	0	1_to_1	identical gene model	0.99912	11;11	11;11	2	2	0									0	GO_0007568	0.19835	0
Fibroblast	ENSG00000107485	GATA3	ENSG00000107485	CHM13_G0005596	GATA3	GATA3	protein_coding	protein_coding	0.305	0.364	0.27	0.31	0	0			0.860703	0.865196	1_to_1	exon_length_diff		2;3;6;6;3	2;3;6;6;3	5	5	0	GRC Housekeeping				1	Hypoparathyroidism, sensorineural deafness, and renal dysplasia	3	known_molec_cause	0	Orphanet_2237	0.78314	1			yes
Fibroblast	ENSG00000107518	ATRNL1	ENSG00000107518	CHM13_G0007455	ATRNL1	ATRNL1	protein_coding	protein_coding	0.24	0.262222	0.245	0.24	0	0	-0.0686059	5.46589e-05	0.943828	0.942841	1_to_1	exon_length_diff		29;8;10;6;7;30;3;6;6;5;2	29;8;10;6;7;30;3;6;6;5;2	11	11	0									0	EFO_0004703	0.35801	0
Fibroblast	ENSG00000107521	HPS1	ENSG00000107521	CHM13_G0007160	HPS1	HPS1	protein_coding	protein_coding	30.6014	34.8879	31.79	35.91	1	1	-0.0499151	7.52239e-17	0.990108	0.990109	1_to_1	identical gene model		20;20;20;19;2;9;9;8;4;9;10;4;7;4;4	20;20;20;19;2;9;9;8;4;9;10;4;7;4;4	15	15	0					1	Hermansky-Pudlak syndrome 1	3	known_molec_cause	0	MONDO_0019312	0.7986	0
Fibroblast	ENSG00000107537	PHYH	ENSG00000107537	CHM13_G0005669	PHYH	PHYH	protein_coding	protein_coding	5.1454	6.01738	4.45	5	1	1	-0.0616852	1.36465e-07	0.990604	0.990497	1_to_1	identical gene model	0.998935	8;9;9;7;6;2;3	8;9;9;7;6;2;3	7	7	0	GRC Housekeeping				1	Refsum disease	3	known_molec_cause	1	Orphanet_773	0.81774	0
Fibroblast	ENSG00000107551	RASSF4	ENSG00000107551	CHM13_G0006198	RASSF4	RASSF4	protein_coding	protein_coding	2.61567	2.99672	2.66	2.955	1	1	-0.0469292	2.9687e-16	0.955135	0.955138	1_to_1	identical gene model	0.99997	10;11;5;8;4;4;8;7;5;4;3;3	10;11;5;8;4;4;8;7;5;4;3;3	12	12	0	GRC Housekeeping								0	EFO_0004747	0.29964	0
Fibroblast	ENSG00000107554	DNMBP	ENSG00000107554	CHM13_G0007183	DNMBP	MSTRG.784	protein_coding	protein_coding	7.9566	0.776563	6.72	0.625	1	1	2.98572	6.57456e-17	0.938214	0.998895	1_to_1	transcript_count_diff		17;14;14;2	17;18;18;17;14;14;2	4	7	0					1	Cataract 48	3	known_molec_cause	0	MONDO_0005129	0.55384	0
Fibroblast	ENSG00000107560	RAB11FIP2	ENSG00000107560	CHM13_G0007493	RAB11FIP2	RAB11FIP2	protein_coding	protein_coding	1.47765	1.62816	0.68	0.76	1	1	-0.0761735	1.41799e-09	0.981573	0.981078	1_to_1	identical gene model	0.999517	5;6;3;2	5;6;3;2	4	4	0									0	EFO_0003963	0.21103	0
Fibroblast	ENSG00000107562	CXCL12	ENSG00000107562	CHM13_G0006187	CXCL12	MSTRG.667	protein_coding	protein_coding	1217.88	1152.09	877.65	808.72	1	1	0.703586	3.92703e-14	0.647577	0.810669	1_to_1	transcript_count_diff		4;3;3;4;3;4;3;2	5;4;3;3;4;3;4;3;2	8	9	0	GRC Housekeeping				1	{AIDS, resistance to}	3	known_molec_cause	0	EFO_0005091	0.47535	0
Fibroblast	ENSG00000107566	ERLIN1	ENSG00000107566	CHM13_G0007189	ERLIN1	ERLIN1	protein_coding	protein_coding	84.7346	91.01	81.4	83.93	1	1	0.0780318	0.135578	0.374484	0.38266	1_to_1	exon_length_diff		11;12;11	11;12;11	3	3	0					1	Spastic paraplegia 62	3	known_molec_cause	0	Orphanet_401785	0.70488	0
Fibroblast	ENSG00000107581	EIF3A	ENSG00000107581	CHM13_G0007509	EIF3A	EIF3A	protein_coding	protein_coding	32.8492	31.9106	25.23	20.94	1	1	0.274765	1.20603e-11	0.761082	0.800022	1_to_1	exon_count_diff		22;23;3	22;22;3	3	3	0									0	EFO_0007985	0.27774	0
Fibroblast	ENSG00000107593	PKD2L1	ENSG00000107593	CHM13_G0007198	PKD2L1	PKD2L1	protein_coding	protein_coding					0	0					1_to_1	identical gene model		16;2;16;3	16;2;16;3	4	4	0									0	EFO_0005653	0.36154	0
Fibroblast	ENSG00000107611	CUBN	ENSG00000107611	CHM13_G0005732	CUBN	CUBN	protein_coding	protein_coding	2.25831	2.61302	1.47	1.59	1	1	-0.0508808	2.19667e-16	0.0878059	0.0878765	1_to_1	identical gene model	0.998977	67;4;5;4;3;5;5	67;4;5;4;3;5;5	7	7	0	GRC Housekeeping				1	Imerslund-Grasbeck syndrome 1;[Proteinuria, chronic benign]	3;3	known_molec_cause;known_molec_cause	1	Orphanet_35858	0.80364	0
Fibroblast	ENSG00000107614	TRDMT1	ENSG00000107614	CHM13_G0005733	TRDMT1	TRDMT1	protein_coding	protein_coding	1.65803	1.85328	1.47	1.61	1	1	-0.0879739	1.73391e-08	0.919505	0.916825	1_to_1	exon_length_diff		11;12;9;10;5;5;5;3;6;3;3;3	11;12;9;10;5;5;5;3;6;3;3;3	12	12	0	GRC Housekeeping			High Signal Region					0	EFO_0004309	0.4241	0
Fibroblast	ENSG00000107625	DDX50	ENSG00000107625	CHM13_G0006529	DDX50	DDX50	protein_coding	protein_coding	38.1417	43.1103	36.35	41.5	1	1	-0.0435251	2.16843e-11	0.794784	0.794331	1_to_1	exon_count_diff		7;23;15;6;4;6	6;23;15;6;4;6	6	6	0	GRC Housekeeping								0	EFO_0001663	0.11087	0
Fibroblast	ENSG00000107643	MAPK8	ENSG00000107643	CHM13_G0006298	MAPK8	MAPK8	protein_coding	protein_coding	7.22983	8.42172	6.025	6.605	1	1	-0.0749705	5.15135e-10	0.992831	0.992694	1_to_1	exon_length_diff		12;7;5;12;15;7;5;10;11;11;7;6;4;3;2;2	12;7;5;12;15;7;5;10;11;11;7;6;4;3;2;2	16	16	0	Gap, GRC Housekeeping, Path Problem								0	EFO_0000519	0.31329	0
Fibroblast	ENSG00000107651	SEC23IP	ENSG00000107651	CHM13_G0007533	SEC23IP	SEC23IP	protein_coding	protein_coding	24.9802	12.0986	24.18	11.48	1	1	1.40767	6.70624e-29	0.388061	0.85884	1_to_1	transcript_count_diff		19;2;9;2;5;3;4;2	19;2;20;20;9;2;5;3;4;2	8	10	0									0	EFO_0004908	0.3175	0
Fibroblast	ENSG00000107669	ATE1	ENSG00000107669	CHM13_G0007555	ATE1	ATE1	protein_coding	protein_coding	2.07692	1.95188	0.21	0.18	0	0			0.999471	0.999281	1_to_1	exon_length_diff		12;10;12;11;12;12;2;3;6	12;10;12;11;12;12;2;3;6	9	9	0									0	EFO_0009270	0.42976	0
Fibroblast	ENSG00000107672	NSMCE4A	ENSG00000107672	CHM13_G0007560	NSMCE4A	NSMCE4A	protein_coding	protein_coding	11.9729	13.6294	10.82	12.3	1	1	-0.0501105	1.13575e-16	0.979954	0.979975	1_to_1	identical gene model	0.999475	11;3;2;11;9;4;7;5;3;4;3	11;3;2;11;9;4;7;5;3;4;3	11	11	0									0	EFO_0000304	0.22531	0
Fibroblast	ENSG00000107679	PLEKHA1	ENSG00000107679	CHM13_G0007567	PLEKHA1	MSTRG.837	protein_coding	protein_coding	2.11952	1.11459	1.58	0.59	1	1	0.568155	1.4386e-12	0.969827	0.983531	1_to_1	transcript_count_diff		12;5;13;7;13;12;11;4	14;12;5;13;7;13;12;11;4	8	9	0									0	MONDO_0005148	0.46408	0
Fibroblast	ENSG00000107719	PALD1	ENSG00000107719	CHM13_G0006575	PALD1	PALD1	protein_coding	protein_coding	0.267647	0.300556	0.24	0.28	1	1	-0.053286	2.22197e-08	0	0	1_to_1	exon_length_diff		20	20	1	1	0	GRC Housekeeping								0	EFO_0009063	0.045887	0
Fibroblast	ENSG00000107731	UNC5B	ENSG00000107731	CHM13_G0006586	UNC5B	UNC5B	protein_coding	protein_coding	2.4814	3.04561	1.43	1.74	1	1	-0.0463957	5.5231e-16	0.990908	0.990907	1_to_1	identical gene model	0.999662	17;16	17;16	2	2	0	GRC Housekeeping								0	EFO_0008328	0.32523	0
Fibroblast	ENSG00000107736	CDH23	ENSG00000107736	CHM13_G0006590	CDH23	CDH23	protein_coding	protein_coding	0.225455		0.19		0	0			0.943566	0.995994	1_to_1	exon_count_diff		70;68;25;23;22;22;21	70;68;23;23;22;20;19	7	7	0	GRC Housekeeping				1	Deafness, autosomal recessive 12;Usher syndrome, type 1D;Usher syndrome, type 1D/F digenic;{Pituitary adenoma 5, multiple types}	3;3;3;3	known_molec_cause;known_molec_cause;known_molec_cause;known_molec_cause	1	MONDO_0019501	0.83973	0
Fibroblast	ENSG00000107738	VSIR	ENSG00000107738	CHM13_G0006593	VSIR	VSIR	protein_coding	protein_coding	83.1989	96.0357	79.54	88.42	1	1	-0.0525941	1.04136e-16	0.451149	0.450576	1_to_1	identical gene model	0.999066	7;5;2	7;5;2	3	3	0	GRC Housekeeping								0	EFO_0004308	0.45904	0
Fibroblast	ENSG00000107742	SPOCK2	ENSG00000107742	CHM13_G0006600	SPOCK2	SPOCK2	protein_coding	protein_coding	0.3	0.34	0.3	0.34	0	0			0.978214	0.978214	1_to_1	identical gene model		11;12;10;7;7;6;3;2;2	11;12;10;7;7;6;3;2;2	9	9	0	GRC Housekeeping								0	MONDO_0005148	0.29958	0
Fibroblast	ENSG00000107745	MICU1	ENSG00000107745	CHM13_G0006609	MICU1	MICU1	protein_coding	protein_coding	3.41403	3.8535	3.17	3.375	1	1	-0.0468334	4.56716e-16	0.998299	0.9983	1_to_1	identical gene model	0.999848	12;12;10;13;14;7;9;4;10;7;2;3	12;12;10;13;14;7;9;4;10;7;2;3	12	12	0	GRC Housekeeping			High Signal Region	1	Myopathy with extrapyramidal signs	3	known_molec_cause	0	Orphanet_401768	0.77603	0
Fibroblast	ENSG00000107758	PPP3CB	ENSG00000107758	CHM13_G0006652	PPP3CB	PPP3CB	protein_coding	protein_coding	29.3749	33.7532	28.92	33.5	1	1	-0.0498246	6.35834e-17	0.925551	0.925551	1_to_1	identical gene model		14;13;14;7;12;5	14;13;14;7;12;5	6	6	0	GRC Housekeeping				1	Cornea plana 2, autosomal recessive	3	known_molec_cause	0	MONDO_0011962	0.24126	0
Fibroblast	ENSG00000107771	CCSER2	ENSG00000107771	CHM13_G0006857	CCSER2	CCSER2	protein_coding	protein_coding	0.582791	0.682195	0.42	0.48	1	1	-0.0477685	1.91958e-16	0.998609	0.998609	1_to_1	identical gene model	0.999999	3;10;11;7;8;4;7;7;6;5	3;10;11;7;8;4;7;7;6;5	10	10	0	GRC Housekeeping			High Signal Region					0	EFO_0004713	0.28803	0
Fibroblast	ENSG00000107779	BMPR1A	ENSG00000107779	CHM13_G0006888	BMPR1A	MSTRG.740	protein_coding	protein_coding	12.1051	1.8319	11.8	1.71	1	1	2.39913	5.62257e-34	0.726462	0.983296	1_to_1	transcript_count_diff		14;13;13;13;4	15;14;14;15;14;14;13;13;13;4	5	10	0	GRC Housekeeping				1	Polyposis syndrome, hereditary mixed, 2;Polyposis, juvenile intestinal	3;3	known_molec_cause;known_molec_cause	0	Orphanet_329971	0.79503	1	juvenile polyposis	yes
Fibroblast	ENSG00000107789	MINPP1	ENSG00000107789	CHM13_G0006922	MINPP1	MINPP1	protein_coding	protein_coding	0.81775	0.923947	0.675	0.725	1	1	-0.0438092	1.17391e-15	0.996312	0.996312	1_to_1	identical gene model		3;5;5;3	3;5;5;3	4	4	0					1	Pontocerebellar hypoplasia, type 16;{Thyroid carcinoma, follicular}	3;3	known_molec_cause;known_molec_cause	0	EFO_0000501	0.58262	0
Fibroblast	ENSG00000107796	ACTA2	ENSG00000107796	CHM13_G0006953	ACTA2	ACTA2	protein_coding	protein_coding	2941.37	3387.18	1669.33	1911.87	1	1	-0.049434	8.53342e-17	0.621314	0.621395	1_to_1	identical gene model	0.999875	9;6;5;5;3;2	9;6;5;5;3;2	6	6	0					1	Aortic aneurysm, familial thoracic 6;Moyamoya disease 5;Multisystemic smooth muscle dysfunction syndrome	3;3;3	known_molec_cause;known_molec_cause;known_molec_cause	1	Orphanet_91387	0.81249	0
Fibroblast	ENSG00000107798	LIPA	ENSG00000107798	CHM13_G0006962	LIPA	LIPA	protein_coding	protein_coding	3.17564	3.65019	2.81	2.99	1	1	-0.0395029	2.52372e-10	0.996262	0.996287	1_to_1	identical gene model	0.999314	9;10;8;7;6;4;3;3	9;10;8;7;6;4;3;3	8	8	0				High Signal Region	1	Cholesteryl ester storage disease;Wolman disease	3;3	known_molec_cause;known_molec_cause	0	MONDO_0019148	0.79844	0
Fibroblast	ENSG00000107807	TLX1	ENSG00000107807	CHM13_G0007225	TLX1	TLX1	protein_coding	protein_coding					0	0					1_to_1	identical gene model	0.999915	3;3;2;2;2	3;3;2;2;2	5	5	0									0	EFO_0000365	0.3758	1			yes
Fibroblast	ENSG00000107815	TWNK	ENSG00000107815	CHM13_G0007218	TWNK	TWNK	protein_coding	protein_coding	0.742308	0.870789	0.66	0.745	1	1	-0.0467523	2.9713e-16	0.997854	0.997854	1_to_1	identical gene model		5;5;5;5;5;4;2;5;5	5;5;5;5;5;4;2;5;5	9	9	0					1	Mitochondrial DNA depletion syndrome 7 (hepatocerebral type);Perrault syndrome 5;Progressive external ophthalmoplegia with mitochondrial DNA deletions, autosomal dominant 3	3;3;3	known_molec_cause;known_molec_cause;known_molec_cause	1	Orphanet_1186	0.80403	0
Fibroblast	ENSG00000107816	LZTS2	ENSG00000107816	CHM13_G0007219	LZTS2	LZTS2	protein_coding	protein_coding	18.6537	21.8711	15.24	15.62	1	1	-0.0498043	1.06808e-16	0.987008	0.986996	1_to_1	identical gene model	0.999962	3;5;2;3;2;4;3	3;5;2;3;2;4;3	7	7	0									0	EFO_0600008	0.12243	0
Fibroblast	ENSG00000107819	SFXN3	ENSG00000107819	CHM13_G0007221	SFXN3	SFXN3	protein_coding	protein_coding	10.3216	5.78034	8.37	4.755	1	1	0.348577	2.35973e-09	0.992498	0.994491	1_to_1	exon_count_diff		12;12;6;5;4;2;3	12;12;6;5;3;2;3	7	7	0									0	EFO_0010642	0.11827	0
Fibroblast	ENSG00000107821	KAZALD1	ENSG00000107821	CHM13_G0007223	KAZALD1	KAZALD1	protein_coding	protein_coding	28.7546	33.2097	22.86	28.85	1	1	-0.176831	5.65529e-11	0.666985	0.588996	1_to_1	exon_count_diff		5;4;3;5;2;1	5;3;3;4;2;1	6	6	0									0	EFO_0007814	0.41698	0
Fibroblast	ENSG00000107829	FBXW4	ENSG00000107829	CHM13_G0007240	FBXW4	FBXW4	protein_coding	protein_coding	2.24951	2.53492	1.49	1.74	1	1	-0.0553477	2.21831e-11	0.99727	0.997256	1_to_1	identical gene model	0.999981	4;9;9;3;6;2	4;9;9;3;6;2	6	6	0	Clone Problem				1	Split-hand/foot malformation 3, gene duplication syndrome	4	del_dup_syndrome	0	Orphanet_2440	0.42754	0
Fibroblast	ENSG00000107831	FGF8	ENSG00000107831	CHM13_G0007244	FGF8	FGF8	protein_coding	protein_coding	0.62	0.68	0.62	0.68	0	0			0.928571	0.928571	1_to_1	exon_length_diff		5;6;5;6;5;5;4	5;6;5;6;5;5;4	7	7	0	Clone Problem				1	Hypogonadotropic hypogonadism 6 with or without anosmia	3	known_molec_cause	0	MONDO_0018800	0.7441	0
Fibroblast	ENSG00000107833	NPM3	ENSG00000107833	CHM13_G0007245	NPM3	NPM3	protein_coding	protein_coding	40.1512	46.419	37.27	42.95	1	1	-0.0498246	6.8197e-17	0.906469	0.906477	1_to_1	identical gene model		6;5;5;3	6;5;5;3	4	4	0	Clone Problem								0	EFO_0008354	0.23498	0
Fibroblast	ENSG00000107854	TNKS2	ENSG00000107854	CHM13_G0007011	TNKS2	MSTRG.757	protein_coding	protein_coding	32.0615	0.209167	23.63	0.21	1	1	7.97335	5.42297e-49	0	0.999155	1_to_1	transcript_count_diff		27	27;25;27	1	3	0									0	EFO_0004696	0.50016	0
Fibroblast	ENSG00000107859	PITX3	ENSG00000107859	CHM13_G0007259	PITX3	PITX3	protein_coding	protein_coding	0.531071	0.442	0.475	0.36	1	0			0.500338	0.947735	1_to_1	exon_count_diff		4;4	3;4	2	2	0					1	Anterior segment dysgenesis 1, multiple subtypes;Anterior segment dysgenesis 2, multiple subtypes;Cataract 11, multiple types;Cataract 11, syndromic, autosomal recessive;Cataract 34, multiple types;{Aortic aneurysm, familial thoracic 11, susceptibility to}	3;3;3;3;3;3	known_molec_cause;known_molec_cause;known_molec_cause;known_molec_cause;known_molec_cause;known_molec_cause	0	MONDO_0011060	0.736	0
Fibroblast	ENSG00000107862	GBF1	ENSG00000107862	CHM13_G0007260	GBF1	MSTRG.797	protein_coding	protein_coding	3.65	1.96167	4.28	1.53	1	1	1.28105	1.37173e-07	0.995715	0.99975	1_to_1	transcript_count_diff		40;41;41;2	41;40;39;40;40;41;41;2	4	8	0					1	Charcot-Marie-Tooth disease, axonal, type 2GG	3	known_molec_cause	0	MONDO_0011675;Orphanet_100043	0.47825	0
Fibroblast	ENSG00000107863	ARHGAP21	ENSG00000107863	CHM13_G0005848	ARHGAP21	ARHGAP21	protein_coding	protein_coding	6.5	7.16968	5.245	5.53	1	1	-0.0803885	8.28898e-08	0.997218	0.997268	1_to_1	transcript_count_diff		19;26;17;15;18;2;20;8;3;4;15;17;7;2;2;6;7;6;4;2	19;26;16;15;18;26;2;20;8;3;4;15;17;7;2;2;6;7;6;4;2	20	21	0	GRC Housekeeping			High Signal Region					0	EFO_0004995	0.40005	0
Fibroblast	ENSG00000107864	CPEB3	ENSG00000107864	CHM13_G0007017	CPEB3	CPEB3	protein_coding	protein_coding	0.172105	0.207222	0.15	0.195	0	0	-0.0446052	4.19093e-16	0.97231	0.97231	1_to_1	exon_length_diff		10;10;10	10;10;10	3	3	0									0	EFO_0004343	0.3044	1			yes
Fibroblast	ENSG00000107872	FBXL15	ENSG00000107872	CHM13_G0007263	FBXL15	FBXL15	protein_coding	protein_coding	3.55	4.07411	2.71	3.215	1	1	-0.0475456	4.80407e-16	0.991557	0.991557	1_to_1	identical gene model		4;2;4;3;4;4;4	4;2;4;3;4;4;4	7	7	0									0	Orphanet_552	0.057082	0
Fibroblast	ENSG00000107874	CUEDC2	ENSG00000107874	CHM13_G0007264	CUEDC2	CUEDC2	protein_coding	protein_coding	122.62	176.967	118.21	171.57	1	1	-0.426621	1.10932e-35	0.858341	0.80919	1_to_1	exon_count_diff		3;9;5;5	2;9;5;5	4	4	0									0	EFO_0000616	0.081978	0
Fibroblast	ENSG00000107882	SUFU	ENSG00000107882	CHM13_G0007271	SUFU	SUFU	protein_coding	protein_coding	19.9983	23.0611	18.6	20.43	1	1	-0.0509803	4.72398e-17	0.265813	0.265801	1_to_1	identical gene model	0.999974	12;11;10;6	12;11;10;6	4	4	0					1	Basal cell nevus syndrome;Joubert syndrome 32;Medulloblastoma, desmoplastic;{Meningioma, familial, susceptibility to}	3;3;3;3	known_molec_cause;known_molec_cause;known_molec_cause;known_molec_cause	0	EFO_0002939	0.78168	1	medulloblastoma predisposition	yes	yes
Fibroblast	ENSG00000107890	ANKRD26	ENSG00000107890	CHM13_G0005887	ANKRD26	ANKRD26	protein_coding	protein_coding	0.662857	0.703	0.39	0.43	1	1	-0.04498	4.65178e-16	0.993185	0.993185	1_to_1	exon_length_diff		6;6;13;6;34;4;15;34;9;25;24;5;18;20;13;14;13;3;4	6;6;13;6;34;4;15;34;9;25;24;5;18;20;13;14;13;3;4	19	19	0	GRC Housekeeping				1	Thrombocytopenia 2	3	known_molec_cause	0	HP_0001873	0.754	0
Fibroblast	ENSG00000107897	ACBD5	ENSG00000107897	CHM13_G0005892	ACBD5	ACBD5	protein_coding	protein_coding	1.9	1.98919	1.73	1.74	1	1	-0.0429978	3.06997e-15	0.99617	0.996238	1_to_1	exon_length_diff		13;12;12;13;13;12;8;8	13;12;12;13;13;12;8;8	8	8	0	GRC Housekeeping				1	Retinal dystrophy with leukodystrophy	3	known_molec_cause	0	MONDO_0100112	0.50817	0
Fibroblast	ENSG00000107902	LHPP	ENSG00000107902	CHM13_G0007606	LHPP	LHPP	protein_coding	protein_coding	13.386	15.4805	12.12	14.6	1	1	-0.048605	1.23752e-16	0.91999	0.92021	1_to_1	identical gene model	0.999271	7;6;6;2;4;2;3;2;2	7;6;6;2;4;2;3;2;2	9	9	0									0	EFO_0004339	0.41679	0
Fibroblast	ENSG00000107929	LARP4B	ENSG00000107929	CHM13_G0005455	LARP4B	LARP4B	protein_coding	protein_coding	28.3831	3.33492	27.17	2.46	1	1	5.26799	2.55119e-69	0.596318	0.996623	1_to_1	transcript_count_diff		4;18;4;6;3;3;2;6;6;5;5	4;18;19;18;17;18;4;6;3;3;2;6;6;5;5	11	15	0									0	EFO_0005208	0.3407	1			yes
Fibroblast	ENSG00000107937	GTPBP4	ENSG00000107937	CHM13_G0005458	GTPBP4	GTPBP4	protein_coding	protein_coding	35.8098	46.4952	33.66	43.7	1	1	-0.258408	5.15717e-19	0.637921	0.57688	1_to_1	exon_count_diff		17;11;5;2;4	17;10;5;2;4	5	5	0									0	EFO_0004908	0.16012	0
Fibroblast	ENSG00000107938	EDRF1	ENSG00000107938	CHM13_G0007633	EDRF1	EDRF1	protein_coding	protein_coding	1.74439	1.91526	1.28	1.38	1	1	-0.116378	0.00108714	0.993537	0.992861	1_to_1	exon_length_diff		26;26;25;20;24;25;9;5;3;2;3;4;3	26;26;25;20;24;25;9;5;3;2;3;4;3	13	13	0				High Signal Region					0	EFO_0008006	0.092149	0
Fibroblast	ENSG00000107949	BCCIP	ENSG00000107949	CHM13_G0007638	BCCIP	BCCIP	protein_coding	protein_coding	94.8083	107.15	86.36	97.31	1	1	-0.0440501	2.46225e-14	0.690774	0.691898	1_to_1	identical gene model		7;7;8;4;4	7;7;8;4;4	5	5	0									0	EFO_0004528	0.26896	0
Fibroblast	ENSG00000107951	MTPAP	ENSG00000107951	CHM13_G0005951	MTPAP	MTPAP	protein_coding	protein_coding	3.39516	3.68919	2.985	3.455	1	1	-0.044015	2.50512e-12	0.890665	0.890916	1_to_1	identical gene model	0.998994	9;17;5;3	9;17;5;3	4	4	0	GRC Housekeeping				1	?Spastic ataxia 4, autosomal recessive	3	known_molec_cause	0	Orphanet_254343	0.48251	0
Fibroblast	ENSG00000107954	NEURL1	ENSG00000107954	CHM13_G0007311	NEURL1	NEURL1	protein_coding	protein_coding	0.958814	1.05017	0.74	0.77	1	1	-0.0492029	2.66744e-16	0.0388533	0.0388533	1_to_1	identical gene model	0.999859	6;3;3;2	6;3;3;2	4	4	0									0	EFO_0000275	0.51339	0
Fibroblast	ENSG00000107957	SH3PXD2A	ENSG00000107957	CHM13_G0007314	SH3PXD2A	SH3PXD2A	protein_coding	protein_coding	3.68836	0.296327	0.73	0.26	1	1	2.83291	4.42043e-13	0.994609	0.999725	1_to_1	transcript_count_diff		15;14;12;13	15;14;10;9;9;12;13	4	7	0									0	EFO_0004327	0.5152	0
Fibroblast	ENSG00000107959	PITRM1	ENSG00000107959	CHM13_G0005488	PITRM1	PITRM1	protein_coding	protein_coding	16.7105	19.0365	16.66	17.33	1	1	-0.0406727	5.30512e-05	0.993703	0.993721	1_to_1	exon_length_diff		27;9;2;27;24;16;4;7;3;6;2	27;9;2;27;24;16;4;7;3;6;2	11	11	0					1	Spinocerebellar ataxia, autosomal recessive 30	3	known_molec_cause	0	HP_0001251	0.46253	0
Fibroblast	ENSG00000107960	STN1	ENSG00000107960	CHM13_G0007319	STN1	STN1	protein_coding	protein_coding	3.51354	4.00762	3.35	3.88	1	1	-0.0541819	3.44174e-14	0.935467	0.93614	1_to_1	exon_length_diff		10;9;11;6	10;9;11;6	4	4	0					1	Cerebroretinal microangiopathy with calcifications and cysts 2	3	known_molec_cause	0	MONDO_0012815	0.52291	0
Fibroblast	ENSG00000107968	MAP3K8	ENSG00000107968	CHM13_G0005960	MAP3K8	MAP3K8	protein_coding	protein_coding	5.32828	6.12613	4.875	5.58	1	1	-0.048604	9.09613e-07	0.957136	0.957251	1_to_1	identical gene model	0.999641	8;4;9;3;4;7;3	8;4;9;3;4;7;3	7	7	0	GRC Housekeeping				1	Lung cancer, somatic	3	known_molec_cause	0	EFO_0000384	0.39504	0
Fibroblast	ENSG00000107984	DKK1	ENSG00000107984	CHM13_G0006370	DKK1	DKK1	protein_coding	protein_coding	318.56	377.931	163.25	182.01	1	1	-0.0523224	2.09134e-17	0.611216	0.611215	1_to_1	identical gene model		4;2;4;3	4;2;4;3	4	4	0	GRC Housekeeping								0	EFO_0004327	0.40138	0
Fibroblast	ENSG00000108001	EBF3	ENSG00000108001	CHM13_G0007679	EBF3	EBF3	protein_coding	protein_coding	0.297333	0.311176	0.25	0.25	1	1	-0.0457121	5.33847e-16	0.988964	0.988994	1_to_1	exon_length_diff		17;17;14;16	17;17;14;16	4	4	0					1	Hypotonia, ataxia, and delayed development syndrome	3	known_molec_cause	0	Orphanet_137639	0.66447	0
Fibroblast	ENSG00000108010	GLRX3	ENSG00000108010	CHM13_G0007688	GLRX3	GLRX3	protein_coding	protein_coding	61.0988	69.7111	49.01	56.91	1	1	-0.0471333	1.42163e-16	0.913852	0.913848	1_to_1	identical gene model		11;12;13;3;2;2	11;12;13;3;2;2	6	6	0									0	EFO_0004526	0.39271	0
Fibroblast	ENSG00000108018	SORCS1	ENSG00000108018	CHM13_G0007348	SORCS1	SORCS1	protein_coding	protein_coding					0	0			0.944444	0.944444	1_to_1	identical gene model	0.999996	26;26;25;19;4;6;26;4;2;5	26;26;25;19;4;6;26;4;2;5	10	10	0									0	EFO_0010750	0.26811	0
Fibroblast	ENSG00000108021	TASOR2	ENSG00000108021	CHM13_G0005548	TASOR2	MSTRG.618	protein_coding	protein_coding	6.86947	3.35731	3.29	2.415	1	1	0.72096	3.00845e-07	0.989218	0.998842	1_to_1	transcript_count_diff		21;4;3;5;24;2;4;3;3;2;2;2	22;22;25;23;19;21;23;21;4;3;5;24;2;4;3;3;2;2;2	12	19	0	Gap, GRC Housekeeping								0	EFO_0004632;EFO_0000389	0.21405	0
Fibroblast	ENSG00000108039	XPNPEP1	ENSG00000108039	CHM13_G0007365	XPNPEP1	XPNPEP1	protein_coding	protein_coding	12.5645	14.4349	11.28	13.69	1	1	-0.0462864	6.81135e-11	0.993262	0.99328	1_to_1	exon_length_diff		20;19;17;21;7;3;7;7;7;6;2;5;3;4;4;7;9;9;7;9;6;9;6;9;7;5;5;3;2	20;19;17;21;7;3;7;7;7;6;2;5;3;4;4;7;9;9;7;9;6;9;6;9;7;5;5;3;2	29	29	0									0	EFO_0004528	0.37484	0
Fibroblast	ENSG00000108055	SMC3	ENSG00000108055	CHM13_G0007378	SMC3	SMC3	protein_coding	protein_coding	33.9897	38.4356	28.56	31.18	1	1	-0.0524855	1.66971e-17	0.0705642	0.0705352	1_to_1	identical gene model	0.99994	29;9	29;9	2	2	0					1	Cornelia de Lange syndrome 3	3	known_molec_cause	0	MONDO_0016033	0.78392	0
Fibroblast	ENSG00000108061	SHOC2	ENSG00000108061	CHM13_G0007390	SHOC2	MSTRG.812	protein_coding	protein_coding	7.64154	5.55375	4.685	2.51	1	1	-0.138378	0.400762	0.974727	0.98596	1_to_1	transcript_count_diff		3;7;9;2;7;7;2	8;3;7;9;2;7;7;2	7	8	0					1	Noonan syndrome-like with loose anagen hair 1	3	known_molec_cause	0	MONDO_0011899	0.66431	0
Fibroblast	ENSG00000108064	TFAM	ENSG00000108064	CHM13_G0006408	TFAM	TFAM	protein_coding	protein_coding	8.35985	9.32667	8.12	8.21	1	1	-0.0353069	1.56245e-08	0.531869	0.533778	1_to_1	exon_length_diff		8;7;6;6	8;7;6;6	4	4	0	GRC Housekeeping				1	?Mitochondrial DNA depletion syndrome 15 (hepatocerebral type)	3	known_molec_cause	0	Orphanet_254871	0.51207	0
Fibroblast	ENSG00000108091	CCDC6	ENSG00000108091	CHM13_G0006423	CCDC6	CCDC6	protein_coding	protein_coding	32.7768	0.85425	32.44	0.47	1	1	7.25497	1.08427e-71	0.270403	0.997382	1_to_1	transcript_count_diff		9;3;2	9;10;3;2	3	4	0	GRC Housekeeping								0	EFO_0003060	0.62321	1			yes
Fibroblast	ENSG00000108094	CUL2	ENSG00000108094	CHM13_G0006036	CUL2	CUL2	protein_coding	protein_coding	0.802083	0.958333	0.235	0.24	1	1	-0.0414878	4.04378e-12	0.999724	0.999729	1_to_1	exon_length_diff		19;22;21;21;21;21;20;23;21;4;3	19;22;21;21;21;21;20;23;21;4;3	11	11	0	GRC Housekeeping								0	EFO_0003767	0.4369	0
Fibroblast	ENSG00000108100	CCNY	ENSG00000108100	CHM13_G0006045	CCNY	CCNY	protein_coding	protein_coding	7.47927	8.63868	6.62	7.22	1	1	-0.0534987	3.71171e-14	0.988573	0.988481	1_to_1	exon_length_diff		12;10;10;10;11;9;9;3;4;3	12;10;10;10;11;9;9;3;4;3	10	10	0	Variation, GRC Housekeeping			High Signal Region					0	EFO_0000676	0.23838	0
Fibroblast	ENSG00000108106	UBE2S	ENSG00000108106	CHM13_G0029726	UBE2S	UBE2S	protein_coding	protein_coding	132.581	151.431	112.64	126.71	1	1	-0.0491983	9.12968e-17	0.536589	0.536614	1_to_1	identical gene model	0.999341	4;5;4;1	4;5;4;1	4	4	0	Variation								0	EFO_1001951	0.16581	0
Fibroblast	ENSG00000108107	RPL28	ENSG00000108107	CHM13_G0029724	RPL28	RPL28	protein_coding	protein_coding	297.569	339.558	311.02	358.69	1	1	-0.0512706	1.35605e-16	0.986625	0.986583	1_to_1	exon_length_diff		5;4;3;5;4;5;4;4;2;4;3	5;4;3;5;4;5;4;4;2;4;3	11	11	0	Variation								0	Orphanet_586	0.49338	0
Fibroblast	ENSG00000108175	ZMIZ1	ENSG00000108175	CHM13_G0006767	ZMIZ1	MSTRG.734	protein_coding	protein_coding	15.7057	3.00139	2.405	3.05	1	1	3.38512	1.7315e-29	0.955866	0.998837	1_to_1	transcript_count_diff		25;6;4;5;20	24;25;6;19;19;4;5;20	5	8	0	GRC Housekeeping				1	Neurodevelopmental disorder with dysmorphic facies and distal skeletal anomalies	3	known_molec_cause	0	EFO_0010659	0.67814	0
Fibroblast	ENSG00000108176	DNAJC12	ENSG00000108176	CHM13_G0006490	DNAJC12	DNAJC12	protein_coding	protein_coding	2.43761	2.74289	1.67	1.89	1	1	-0.021799	0.436223	0.664771	0.668069	1_to_1	identical gene model	0.999187	5;6;5;3;4	5;6;5;3;4	5	5	0	GRC Housekeeping				1	Hyperphenylalaninemia, mild, non-BH4-deficient	3	known_molec_cause	0	Orphanet_79651	0.72303	0
Fibroblast	ENSG00000108179	PPIF	ENSG00000108179	CHM13_G0006768	PPIF	PPIF	protein_coding	protein_coding	158.845	181.274	155.31	178.95	1	1	-0.0486629	9.22334e-17	0.379404	0.379419	1_to_1	identical gene model		6;6;4;3;6	6;6;4;3;6	5	5	0	GRC Housekeeping								0	EFO_0004995	0.41671	0
Fibroblast	ENSG00000108187	PBLD	ENSG00000108187	CHM13_G0006507	PBLD	PBLD	protein_coding	protein_coding	2.4922	3.03437	2.285	2.695	1	1	-0.0833395	4.08985e-07	0.974261	0.973098	1_to_1	identical gene model	0.9988	8;10;10;3;9;5;3	8;10;10;3;9;5;3	7	7	0	GRC Housekeeping								0	EFO_0004832	0.35701	0
Fibroblast	ENSG00000108219	TSPAN14	ENSG00000108219	CHM13_G0006824	TSPAN14	MSTRG.736	protein_coding	protein_coding	1.83922	2.4228	1.67	2.15	1	1	-0.367275	9.64926e-07	0.998002	0.998403	1_to_1	transcript_count_diff		9;6;11;9;5;8;8;12;7;2	10;9;6;10;10;8;11;9;5;8;8;12;7;2	10	14	0	GRC Housekeeping	Error_Kmer							0	EFO_0005091	0.27998	0
Fibroblast	ENSG00000108231	LGI1	ENSG00000108231	CHM13_G0007052	LGI1	LGI1	protein_coding	protein_coding	0.473333	0.45	0.65	0.46	0	0			0.966828	0.964931	1_to_1	exon_length_diff		6;7;7;2;8;9;5;9;8;8;6;9;8;8;8;9;8;2;8;7;2;2;6;2;2;4;3;4;2;2;3	6;7;7;2;8;9;5;9;8;8;6;9;8;8;8;9;8;2;8;7;2;2;6;2;2;4;3;4;2;2;3	31	31	0					1	Adermatoglyphia;Basan syndrome;Epilepsy, familial temporal lobe, 1;Huriez syndrome	3;3;3;3	known_molec_cause;known_molec_cause;known_molec_cause;known_molec_cause	0	MONDO_0010898	0.64585	0
Fibroblast	ENSG00000108239	TBC1D12	ENSG00000108239	CHM13_G0007067	TBC1D12	TBC1D12	protein_coding	protein_coding	7.582	8.54714	7.78	8.35	1	1	-0.0519852	3.78802e-17	0.191827	0.191776	1_to_1	exon_length_diff		13;4;2	13;4;2	3	3	0									0	EFO_0004833	0.25606	0
Fibroblast	ENSG00000108242	CYP2C18	ENSG00000108242	CHM13_G0007071	CYP2C18	CYP2C18	protein_coding	protein_coding					0	0					1_to_1	identical gene model	0.999844	9;8	9;8	2	2	0	Variation								0	GO_0061476	0.39398	0
Fibroblast	ENSG00000108244	KRT23	ENSG00000108244	CHM13_G0024235	KRT23	KRT23	protein_coding	protein_coding					0	0			1	1	1_to_1	identical gene model	0.999226	9;8;7;6;5;3;2;3;3	9;8;7;6;5;3;2;3;3	9	9	0	GRC Housekeeping								0	MONDO_0008170;EFO_0000673;EFO_0000181;EFO_0000349;EFO_0000519	0.18479	0
Fibroblast	ENSG00000108255	CRYBA1	ENSG00000108255	CHM13_G0023743	CRYBA1	CRYBA1	protein_coding	protein_coding	0.877778	1.03	0.72	0.81	0	0			0.602222	0.602222	1_to_1	identical gene model		6;5	6;5	2	2	0					1	Cataract 10, multiple types	3	known_molec_cause	0	MONDO_0011060	0.73076	0
Fibroblast	ENSG00000108256	NUFIP2	ENSG00000108256	CHM13_G0023744	NUFIP2	NUFIP2	protein_coding	protein_coding	24.3043	26.8773	22.61	24.77	1	1	-0.0506942	6.23872e-17	0.0371682	0.0371634	1_to_1	exon_length_diff		4;3	4;3	2	2	0									0	EFO_0004327	0.28648	0
Fibroblast	ENSG00000108262	GIT1	ENSG00000108262	CHM13_G0023757	GIT1	GIT1	protein_coding	protein_coding	4.16509	3.79784	3.25	3.51	1	1	0.0717882	0.0135417	0.996385	0.996588	1_to_1	exon_count_diff		20;21;12;21;20;5;5;3;8;7;6;4;5;5;3	20;21;11;21;20;5;5;3;8;7;6;4;5;5;3	15	15	0									0	EFO_0004339	0.32493	0
Fibroblast	ENSG00000108298	RPL19	ENSG00000108298	CHM13_G0024154	RPL19	RPL19	protein_coding	protein_coding	646.075	744.269	629.69	735.59	1	1	-0.049525	8.56303e-17	0.990252	0.990251	1_to_1	identical gene model		6;6;5;6;6;3	6;6;5;6;6;3	6	6	0	GRC Housekeeping								0	Orphanet_586	0.49338	0
Fibroblast	ENSG00000108306	FBXL20	ENSG00000108306	CHM13_G0024157	FBXL20	FBXL20	protein_coding	protein_coding	5.85877	6.63317	5.81	6.8	1	1	-0.05266	2.62866e-15	0.632551	0.632645	1_to_1	exon_length_diff		15;16;14;15;4;2	15;16;14;15;4;2	6	6	0	GRC Housekeeping								0	EFO_0010972	0.24978	0
Fibroblast	ENSG00000108309	RUNDC3A	ENSG00000108309	CHM13_G0024467	RUNDC3A	RUNDC3A	protein_coding	protein_coding	0.858182	0.895	0.42	0.39	0	0			0.895026	0.895026	1_to_1	identical gene model	0.999899	11;11;11;11;10;4;2	11;11;11;11;10;4;2	7	7	0	GRC Housekeeping								0	EFO_0004842	0.2063	0
Fibroblast	ENSG00000108312	UBTF	ENSG00000108312	CHM13_G0024457	UBTF	UBTF	protein_coding	protein_coding	7.86767	9.34603	7.27	7.865	1	1	-0.0987865	0.000124597	0.998613	0.998542	1_to_1	exon_length_diff		21;20;21;20;20;20;19;20;5;3;5;3;4;4	21;20;21;20;20;20;19;20;5;3;5;3;4;4	14	14	0	GRC Housekeeping				1	Neurodegeneration, childhood-onset, with brain atrophy	3	known_molec_cause	0	HP_0001263;HP_0002376	0.36958	0
Fibroblast	ENSG00000108342	CSF3	ENSG00000108342	CHM13_G0024185	CSF3	CSF3	protein_coding	protein_coding	0.346667	0.41	0.36	0.42	0	0			0.927404	0.927404	1_to_1	identical gene model	0.999431	4;2;5;5;4;4;3;4;3	4;2;5;5;4;4;3;4;3	9	9	0	GRC Housekeeping								0	EFO_0004833	0.30177	0
Fibroblast	ENSG00000108344	PSMD3	ENSG00000108344	CHM13_G0024183	PSMD3	PSMD3	protein_coding	protein_coding	146.499	167.444	140.56	155.19	1	1	-0.0484283	1.0903e-16	0.68295	0.683101	1_to_1	exon_length_diff		12;13;4;3;3	12;13;4;3;3	5	5	0	GRC Housekeeping								0	EFO_0000764	0.46197	0
Fibroblast	ENSG00000108349	CASC3	ENSG00000108349	CHM13_G0024193	CASC3	MSTRG.2430	protein_coding	protein_coding	14.0836	9.65571	6.305	4.61	1	1	0.470691	2.50009e-06	0.964908	0.985291	1_to_1	transcript_count_diff		8;14;4;2;3;6;5;2;2;3	14;8;14;4;2;3;6;5;2;2;3	10	11	0	Clone Problem, GRC Housekeeping								0	MONDO_0011962	0.23099	0
Fibroblast	ENSG00000108352	RAPGEFL1	ENSG00000108352	CHM13_G0024195	RAPGEFL1	RAPGEFL1	protein_coding	protein_coding	1.59265	1.82854	1.32	1.385	1	1	-0.0452483	6.41598e-16	0.974418	0.974288	1_to_1	exon_length_diff		15;6;15;15;5;15;4;4;11;3;4	15;6;15;15;5;15;4;4;11;3;4	11	11	0	Clone Problem, GRC Housekeeping								0	EFO_0004308	0.24544	0
Fibroblast	ENSG00000108370	RGS9	ENSG00000108370	CHM13_G0025144	RGS9	RGS9	protein_coding	protein_coding	0.934792	1.058	0.52	0.61	1	1	-0.0225505	0.456202	0.909762	0.911704	1_to_1	identical gene model	0.998639	3;5;2;19;19;3;18;19;19;17;10;10	3;5;2;19;19;3;18;19;19;17;10;10	12	12	0					1	Bradyopsia;Bradyopsia	3;3	known_molec_cause;known_molec_cause	0	Orphanet_75374	0.53313	0
Fibroblast	ENSG00000108375	RNF43	ENSG00000108375	CHM13_G0024899	RNF43	RNF43	protein_coding	protein_coding	0.165	0.19	0.165	0.19	0	0			0.859375	0.859375	1_to_1	identical gene model	0.999211	10;10;8;9;9;8;2;2	10;10;8;9;9;8;2;2	8	8	0	GRC Housekeeping, Gap				1	Sessile serrated polyposis cancer syndrome	3	known_molec_cause	0	Orphanet_157798	0.61803	1			yes
Fibroblast	ENSG00000108379	WNT3	ENSG00000108379	CHM13_G0024570	WNT3	WNT3	protein_coding	protein_coding	6.54846	7.62397	6.34	7.09	1	1	-0.0567751	2.01895e-14	0.0023694	0	1_to_1	exon_length_diff		5;4	5;4	2	2	0	Unknown, Variation, GRC Housekeeping, Gap				1	?Tetra-amelia syndrome 1	3	known_molec_cause	0	Orphanet_3301	0.47327	0
Fibroblast	ENSG00000108381	ASPA	ENSG00000108381	CHM13_G0022820	ASPA	ASPA	protein_coding	protein_coding	2.60143	3.02581	1.43	1.57	1	1	-0.137936	6.34659e-10	0.438302	0.422543	1_to_1	exon_length_diff		3;7;6;4	3;7;6;4	4	4	0					1	Canavan disease	3	known_molec_cause	1	MONDO_0010079	0.84995	0
Fibroblast	ENSG00000108384	RAD51C	ENSG00000108384	CHM13_G0024912	RAD51C	RAD51C	protein_coding	protein_coding	11.3405	12.91	10.47	11.9	1	1	-0.0490378	9.80574e-17	0.978966	0.978964	1_to_1	identical gene model		5;8;5;9;8;2;2;9;8;2;7;5;3;8;5;3;4;2	5;8;5;9;8;2;2;9;8;2;7;5;3;8;5;3;4;2	18	18	0	GRC Housekeeping, Gap				1	Fanconi anemia, complementation group O;{Breast-ovarian cancer, familial, susceptibility to, 3}	3;3	known_molec_cause;known_molec_cause	0	MONDO_0003582	0.78284	0
Fibroblast	ENSG00000108387	SEPTIN4	ENSG00000108387	CHM13_G0024904	SEPTIN4	SEPTIN4	protein_coding	protein_coding	1.81435	2.13932	1.115	1.275	1	1	-0.0451848	6.35987e-16	0.993799	0.993361	1_to_1	exon_length_diff		12;12;14;10;12;11;11;11;7;11;13;11;12;12;11;5;7;6;6;2;6;7;4;2;3;3;2;2;2;2;1;2	12;12;14;10;12;11;11;11;7;11;13;11;12;12;11;5;7;6;6;2;6;7;4;2;3;3;2;2;2;2;1;2	32	32	0	GRC Housekeeping, Gap								0	EFO_0004339	0.19262	0
Fibroblast	ENSG00000108389	MTMR4	ENSG00000108389	CHM13_G0024902	MTMR4	MTMR4	protein_coding	protein_coding	2.70787	2.26343	1.06	1.22	1	1	2.43941	3.69221e-20	0.980163	0.998443	1_to_1	transcript_count_diff		18;19;2;4;7;2;6;5;6	18;19;20;19;2;4;7;2;6;5;6	9	11	0	GRC Housekeeping, Gap								0	EFO_0000519	0.23247	0
Fibroblast	ENSG00000108395	TRIM37	ENSG00000108395	CHM13_G0024920	TRIM37	TRIM37	protein_coding	protein_coding	2.6807	3.18455	2.12	2.36	1	1	-0.239936	1.77749e-07	0.994102	0.994763	1_to_1	transcript_count_diff		5;25;3;24;24;23;8;4;5;6;5;4;4;4	5;25;3;24;24;23;23;8;4;5;6;5;4;4;4	14	15	0	GRC Housekeeping, Gap				1	Mulibrey nanism	3	known_molec_cause	1	Orphanet_2576	0.82663	0
Fibroblast	ENSG00000108405	P2RX1	ENSG00000108405	CHM13_G0022841	P2RX1	P2RX1	protein_coding	protein_coding	0.62	0.71	0.62	0.71	0	0			0.980664	0.980664	1_to_1	identical gene model	0.999973	12;11;2;3	12;11;2;3	4	4	0									0	EFO_0004309	0.36845	0
Fibroblast	ENSG00000108406	DHX40	ENSG00000108406	CHM13_G0024941	DHX40	DHX40	protein_coding	protein_coding	20.8634	23.7683	21.4	23.51	1	1	-0.0479785	1.12674e-16	0.731032	0.731032	1_to_1	identical gene model		5;18;5;17;4;7;6;3;3;3	5;18;5;17;4;7;6;3;3;3	10	10	0	Unknown, GRC Housekeeping, Gap								0	EFO_0007878	0.18727	0
Fibroblast	ENSG00000108417	KRT37	ENSG00000108417	CHM13_G0024286	KRT37	KRT37	protein_coding	protein_coding	0.24	0.285	0.24	0.285	0	0			0.333333	0.333333	1_to_1	identical gene model	0.999224	7	7	1	1	0	Variation, GRC Housekeeping								0	EFO_0000519	0.18479	0
Fibroblast	ENSG00000108423	TUBD1	ENSG00000108423	CHM13_G0024949	TUBD1	TUBD1	protein_coding	protein_coding	1.09161	1.232	0.72	0.855	1	1	-0.0370556	0.00236643	0.994139	0.994221	1_to_1	exon_length_diff		9;7;5;8;8;6;8;6;9;4;4;2;4;3;3;3	9;7;5;8;8;6;8;6;9;4;4;2;4;3;3;3	16	16	0	Unknown, GRC Housekeeping, Gap								0	EFO_0005192	0.41562	0
Fibroblast	ENSG00000108424	KPNB1	ENSG00000108424	CHM13_G0024598	KPNB1	KPNB1	protein_coding	protein_coding	77.0132	89.023	75.68	87.57	1	1	-0.0885257	1.422e-10	0.808761	0.805525	1_to_1	exon_length_diff		21;5;22;7;4;21;17;6;6;5;2;3;3;3	21;5;22;7;4;21;17;6;6;5;2;3;3;3	14	14	0	Clone Problem, GRC Housekeeping, Gap								0	EFO_0000764	0.55119	0
Fibroblast	ENSG00000108433	GOSR2	ENSG00000108433	CHM13_G0024575	GOSR2	GOSR2	protein_coding	protein_coding	3.76906	4.62213	3.27	4.29	1	1	-0.107686	0.0657795	0.998329	0.998223	1_to_1	exon_length_diff		5;8;5;8;7;6;5;2;7;6;7;7;5;8;5;3;6;6;4;9;9;6;7;6;5;6;5;4;5;10;8;4;6;4;5;5;7;7;5;5;5;7;5;5;2;4;4	5;8;5;8;7;6;5;2;7;6;7;7;5;8;5;3;6;6;4;9;9;6;7;6;5;6;5;4;5;10;8;4;6;4;5;5;7;7;5;5;5;7;5;5;2;4;4	47	47	0	GRC Housekeeping, Gap				1	Epilepsy, progressive myoclonic 6	3	known_molec_cause	0	MONDO_0013526	0.74728	0
Fibroblast	ENSG00000108439	PNPO	ENSG00000108439	CHM13_G0024613	PNPO	PNPO	protein_coding	protein_coding	1.30953	1.47	1.125	1.22	1	1	-0.0482651	1.5364e-16	0.994264	0.994245	1_to_1	exon_length_diff		7;7;7;6;6;7;5;6;4;4;7;5;5;5;7;6;3	7;7;7;6;6;7;5;6;4;4;7;5;5;5;7;6;3	17	17	0	GRC Housekeeping, Gap				1	Pyridoxamine 5'-phosphate oxidase deficiency	3	known_molec_cause	0	Orphanet_79096	0.79791	0
Fibroblast	ENSG00000108442	TVP23BP2	ENSG00000108442	CHM13_G0031244	TVP23BP2	TVP23BP2	processed_pseudogene	processed_pseudogene					0	0					1_to_1	identical gene model		1	1	1	1	0												0
Fibroblast	ENSG00000108443	RPS6KB1	ENSG00000108443	CHM13_G0024951	RPS6KB1	RPS6KB1	protein_coding	protein_coding	1.90351	2.16685	1.57	1.735	1	1	0.0225544	0.607508	0.994388	0.994273	1_to_1	exon_length_diff		16;15;15;4;14;9;15;4;3;2;2;2	16;15;15;4;14;9;15;4;3;2;2;2	12	12	0	Unknown, GRC Housekeeping, Gap								0	EFO_0005763	0.31646	0
Fibroblast	ENSG00000108448	TRIM16L	ENSG00000108448	CHM13_G0023407	TRIM16L	TRIM16L	protein_coding	protein_coding	6.53935	4.0826	6.365	3.42	1	1	1.03522	3.41404e-08	0.991801	0.995735	1_to_1	identical gene model	0.999188	9;6;7;10;4;5;5;6;3;4;4;5;4;5	9;6;7;10;4;5;5;6;3;4;4;5;4;5	14	14	0	Clone Problem								0	Orphanet_260305	0.049768	0
Fibroblast	ENSG00000108452	ZNF29P	ENSG00000108452	CHM13_G0023244	ZNF29P	ZNF29P	unprocessed_pseudogene	unprocessed_pseudogene					0	0					1_to_1	identical gene model	0.995224	1	1	1	1	0												0
Fibroblast	ENSG00000108465	CDK5RAP3	ENSG00000108465	CHM13_G0024617	CDK5RAP3	CDK5RAP3	protein_coding	protein_coding	13.0126	14.9232	11.62	12.66	1	1	-0.0446404	2.99261e-10	0.997686	0.997692	1_to_1	identical gene model	0.999366	7;14;4;5;14;4;6;7;12;14;6;7;4;7;2;5;4;9;13;13;5;5;6;4;6;13;2;4;13;11;2;4;2;7;5;2;2	7;14;4;5;14;4;6;7;12;14;6;7;4;7;2;5;4;9;13;13;5;5;6;4;6;13;2;4;13;11;2;4;2;7;5;2;2	37	37	0	GRC Housekeeping, Gap								0	EFO_0005917	0.21194	0
Fibroblast	ENSG00000108468	CBX1	ENSG00000108468	CHM13_G0024625	CBX1	CBX1	protein_coding	protein_coding	24.4681	27.7931	19.66	19.35	1	1	-0.0623211	3.3387e-15	0.968478	0.968275	1_to_1	identical gene model	0.999756	5;5;6;5;4;5	5;5;6;5;4;5	6	6	0	Clone Problem, GRC Housekeeping, Gap								0	EFO_0000763	0.46355	0
Fibroblast	ENSG00000108469	RECQL5	ENSG00000108469	CHM13_G0025372	RECQL5	RECQL5	protein_coding	protein_coding	12.0822	13.8311	9.87	10.96	1	1	-0.0477602	1.8799e-16	0.982684	0.982715	1_to_1	identical gene model	0.999736	13;4;20;20;4;3;9;2;2;8;3;5;3;2;8;9;9;3;2	13;4;20;20;4;3;9;2;2;8;3;5;3;2;8;9;9;3;2	19	19	0	Clone Problem, Localization Problem								0	EFO_1001250	0.13178	0
Fibroblast	ENSG00000108474	PIGL	ENSG00000108474	CHM13_G0023273	PIGL	PIGL	protein_coding	protein_coding	14.1158	16.1556	13.01	14.83	1	1	-0.0475573	2.91166e-16	0.798656	0.7988	1_to_1	identical gene model	0.999921	3;4;7;6;5;6;4;4;7;2;2;3;4;2;2;3;3	3;4;7;6;5;6;4;4;7;2;2;3;4;2;2;3;3	17	17	0					1	CHIME syndrome	3	known_molec_cause	0	MONDO_0010221	0.77412	0
Fibroblast	ENSG00000108479	GALK1	ENSG00000108479	CHM13_G0025379	GALK1	GALK1	protein_coding	protein_coding	7.84587	8.98656	6.86	8.16	1	1	-0.0496487	1.04884e-13	0.991816	0.991809	1_to_1	exon_length_diff		9;3;8;5;2;5;4;4;2	9;3;8;5;2;5;4;4;2	9	9	0	Clone Problem, Localization Problem				1	Galactokinase deficiency with cataracts	3	known_molec_cause	1	MONDO_0009255	0.81265	0
Fibroblast	ENSG00000108506	INTS2	ENSG00000108506	CHM13_G0025010	INTS2	INTS2	protein_coding	protein_coding	0.505	0.496	0.26	0.25	1	1	-0.0473976	1.72208e-16	0.997183	0.997182	1_to_1	identical gene model	0.999649	25;25;26;25;25;5;3;2;7;2	25;25;26;25;25;5;3;2;7;2	10	10	0	GRC Housekeeping, Gap								0	EFO_0004784	0.30438	0
Fibroblast	ENSG00000108509	CAMTA2	ENSG00000108509	CHM13_G0022894	CAMTA2	CAMTA2	protein_coding	protein_coding	13.224	15.7133	9.03	10.12	1	1	0.0329157	0.408395	0.996197	0.996815	1_to_1	transcript_count_diff		21;23;22;21;23;23;2;3;5;5;2;3;8;7;5;2	21;22;23;22;21;23;23;2;3;5;5;2;3;8;7;5;2	16	17	0									0	EFO_0004695	0.20964	0
Fibroblast	ENSG00000108510	MED13	ENSG00000108510	CHM13_G0025012	MED13	MED13	protein_coding	protein_coding	16.7777	7.92127	14.13	6.69	1	1	1.38912	1.02442e-14	0.130632	0.619727	1_to_1	transcript_count_diff		30;2;3;1;4;2	30;29;2;3;1;4;2	6	7	0	GRC Housekeeping, Gap				1	Intellectual developmental disorder, autosomal dominant 61	3	known_molec_cause	0	MONDO_0032919	0.50171	0
Fibroblast	ENSG00000108511	HOXB6	ENSG00000108511	CHM13_G0024647	HOXB6	HOXB6	protein_coding	protein_coding	3.78958	3.87891	2.805	3.04	1	1	-0.0480762	1.37768e-16	0.99281	0.992802	1_to_1	identical gene model	0.999905	4;3;2;2	4;3;2;2	4	4	0	GRC Housekeeping, Gap								0	EFO_0007702	0.20954	0
Fibroblast	ENSG00000108515	ENO3	ENSG00000108515	CHM13_G0022892	ENO3	ENO3	protein_coding	protein_coding	5.77286	6.56492	5.51	6.33	1	1	0.00975417	0.648803	0.955763	0.957035	1_to_1	exon_length_diff		2;7;6;7;6;12;2;10;12;6;9;7;3;2;11;4;3	2;7;6;7;6;12;2;10;12;6;9;7;3;2;11;4;3	17	17	0	Clone Problem				1	Glycogen storage disease XIII	3	known_molec_cause	0	Orphanet_99849	0.68384	0
Fibroblast	ENSG00000108516		ENSG00000108516	CHM13_G0024279	AC003958.1	AC003958.1	unprocessed_pseudogene	unprocessed_pseudogene					0	0					1_to_1	identical gene model		2	2	1	1	0	Variation, GRC Housekeeping											0
Fibroblast	ENSG00000108518	PFN1	ENSG00000108518	CHM13_G0022891	PFN1	PFN1	protein_coding	protein_coding	1492.4	1729.54	1334.58	1544.16	1	1	-0.0498062	7.3056e-17	0.914382	0.914387	1_to_1	identical gene model	0.999125	3;2;3	3;2;3	3	3	0	Clone Problem				1	Amyotrophic lateral sclerosis 18	3	known_molec_cause	0	MONDO_0013891	0.6827	0
Fibroblast	ENSG00000108523	RNF167	ENSG00000108523	CHM13_G0022890	RNF167	RNF167	protein_coding	protein_coding	18.5028	12.4585	19.125	11.75	1	1	0.645388	1.69192e-10	0.991075	0.993533	1_to_1	exon_count_diff		11;2;5;4;11;10;4;9;10;6;6;5;5;2;3;2	11;2;5;4;11;10;4;9;10;6;5;5;5;2;2;1	16	16	0	Clone Problem								0	EFO_0004838	0.13192	0
Fibroblast	ENSG00000108528	SLC25A11	ENSG00000108528	CHM13_G0022889	SLC25A11	SLC25A11	protein_coding	protein_coding	23.1222	30.179	21.695	29.085	1	1	-0.29862	2.80873e-24	0.95616	0.950852	1_to_1	exon_count_diff		8;6;7;8;2	8;5;7;8;2	5	5	0	Clone Problem				1	Paragangliomas 6	3	known_molec_cause	0	EFO_1000453	0.62704	0
Fibroblast	ENSG00000108551	RASD1	ENSG00000108551	CHM13_G0023336	RASD1	RASD1	protein_coding	protein_coding	8.52585	9.84365	4.17	4.94	1	1	-0.0503256	3.08467e-13	0.562163	0.562021	1_to_1	identical gene model	0.999599	2;2	2;2	2	2	0									0	EFO_0008328	0.43778	0
Fibroblast	ENSG00000108556	CHRNE	ENSG00000108556	CHM13_G0022886	CHRNE	CHRNE	protein_coding	protein_coding	1.2186	1.43082	0.675	0.77	1	1	-0.0385969	2.3572e-07	0.885531	0.900667	1_to_1	exon_length_diff		12;4;7;11;6	12;4;7;11;6	5	5	0	Clone Problem				1	Myasthenic syndrome, congenital, 4A, slow-channel;Myasthenic syndrome, congenital, 4B, fast-channel;Myasthenic syndrome, congenital, 4C, associated with acetylcholine receptor deficiency	3;3;3	known_molec_cause;known_molec_cause;known_molec_cause	1	Orphanet_590	0.81847	0
Fibroblast	ENSG00000108557	RAI1	ENSG00000108557	CHM13_G0023346	RAI1	RAI1	protein_coding	protein_coding	12.1503	13.8694	11.84	12.95	1	1	-0.0505078	6.48615e-17	0.755538	0.755823	1_to_1	exon_length_diff		6;2;4;2;8;2;2	6;2;4;2;8;2;2	7	7	0					1	Smith-Magenis syndrome	3	known_molec_cause	0	MONDO_0008434	0.77046	0
Fibroblast	ENSG00000108559	NUP88	ENSG00000108559	CHM13_G0022917	NUP88	NUP88	protein_coding	protein_coding	10.9098	11.9865	9	9.68	1	1	0.0115594	0.863157	0.987685	0.992297	1_to_1	transcript_count_diff		2;7;17;17;3;5;6;2;11;3;5;4;3	2;7;18;17;17;3;5;6;2;11;3;5;4;3	13	14	0	Variation				1	Fetal akinesia deformation sequence 4	3	known_molec_cause	0	Orphanet_994	0.59606	0
Fibroblast	ENSG00000108561	C1QBP	ENSG00000108561	CHM13_G0022921	C1QBP	C1QBP	protein_coding	protein_coding	23.6458	26.8124	22.53	25.34	1	1	-0.0469462	1.70518e-16	0.99013	0.990138	1_to_1	identical gene model		6;6;6;2;3;3	6;6;6;2;3;3	6	6	0					1	Combined oxidative phosphorylation deficiency 33	3	known_molec_cause	0	EFO_0009159	0.73807	0
Fibroblast	ENSG00000108576	SLC6A4	ENSG00000108576	CHM13_G0023786	SLC6A4	SLC6A4	protein_coding	protein_coding					0	0			1	1	1_to_1	identical gene model	0.999793	14;15;15;5;2;15	14;15;15;5;2;15	6	6	0					1	{Anxiety-related personality traits};{Obsessive-compulsive disorder}	3;3	known_molec_cause;known_molec_cause	0	EFO_0004242	0.69067	0
Fibroblast	ENSG00000108578	BLMH	ENSG00000108578	CHM13_G0023790	BLMH	BLMH	protein_coding	protein_coding	5.90524	6.41403	4.5	4.985	1	1	-0.0743359	0.0600454	0.989915	0.989594	1_to_1	exon_length_diff		12;1;11;9;2;7;2;8;3;2;4;3;2	12;1;11;9;2;7;2;8;3;2;4;3;2	13	13	0					1	Band heterotopia	3	known_molec_cause	0	EFO_0007937	0.30295	0
Fibroblast	ENSG00000108582	CPD	ENSG00000108582	CHM13_G0023795	CPD	CPD	protein_coding	protein_coding	37.5622	41.4179	33.79	36.64	1	1	-0.0500393	6.629e-17	0.412494	0.412479	1_to_1	identical gene model	0.999974	21;2;21;3;4;2;4;6;5;2	21;2;21;3;4;2;4;6;5;2	10	10	0									0	EFO_0004875	0.34078	0
Fibroblast	ENSG00000108587	GOSR1	ENSG00000108587	CHM13_G0023796	GOSR1	GOSR1	protein_coding	protein_coding	2.53957	2.89682	1.97	2.215	1	1	-0.044228	1.52824e-15	0.997656	0.997656	1_to_1	identical gene model	0.999973	9;9;5;9;9;4;6;8;9;2;3;2	9;9;5;9;9;4;6;8;9;2;3;2	12	12	0									0	EFO_0004784	0.23903	0
Fibroblast	ENSG00000108588	CCDC47	ENSG00000108588	CHM13_G0025076	CCDC47	CCDC47	protein_coding	protein_coding	27.5829	31.4435	29.68	33.84	1	1	-0.0488049	9.40551e-17	0.886964	0.886984	1_to_1	exon_length_diff		13;14;12;12;6;2;3	13;14;12;12;6;2;3	7	7	0	Gap				1	Trichohepatoneurodevelopmental syndrome	3	known_molec_cause	0	HP_0001263	0.37013	0
Fibroblast	ENSG00000108590	MED31	ENSG00000108590	CHM13_G0022947	MED31	MED31	protein_coding	protein_coding	11.0887	12.9694	12.125	13.71	1	1	-0.0493833	8.43573e-17	0.917826	0.917789	1_to_1	identical gene model		4;3;4;2	4;3;4;2	4	4	0	Variation								0	EFO_0006335	0.10017	0
Fibroblast	ENSG00000108591	DRG2	ENSG00000108591	CHM13_G0023361	DRG2	DRG2	protein_coding	protein_coding	5.88422	6.76371	5.63	6.02	1	1	-0.0495505	1.22135e-15	0.99362	0.993572	1_to_1	identical gene model	0.99984	4;5;13;3;9;13;6;2;4;5;13;12;8;6;3;4;5;6;9;3;2	4;5;13;3;9;13;6;2;4;5;13;12;8;6;3;4;5;6;9;3;2	21	21	0									0	EFO_0004696	0.28778	0
Fibroblast	ENSG00000108592	FTSJ3	ENSG00000108592	CHM13_G0025078	FTSJ3	FTSJ3	protein_coding	protein_coding	75.7952	89.1487	74.27	86.29	1	1	-0.109758	6.67382e-24	0.437866	0.386993	1_to_1	exon_count_diff		21;5;4;3;3;2;6;6;6;6;5;4;4;4;3;4	21;4;3;2;3;2;6;6;6;6;5;4;4;4;3;4	16	16	0	Gap								0	EFO_0004509	0.1591	0
Fibroblast	ENSG00000108599	AKAP10	ENSG00000108599	CHM13_G0023487	AKAP10	AKAP10	protein_coding	protein_coding	16.7974	19.1346	17.21	19.08	1	1	-0.0504196	1.03743e-16	0.471272	0.471289	1_to_1	identical gene model	0.999996	15;6;14;4;4;7;2;4;4;4;4	15;6;14;4;4;7;2;4;4;4;4	11	11	0									0	EFO_0004309	0.40487	0
Fibroblast	ENSG00000108602	ALDH3A1	ENSG00000108602	CHM13_G0023480	ALDH3A1	ALDH3A1	protein_coding	protein_coding	0.727333	0.808	0.47	0.55	0	0			0.997712	0.997712	1_to_1	identical gene model	0.999944	10;10;9;10;11;10;11;8;2;5;5;3;2;4;3;3;2	10;10;9;10;11;10;11;8;2;5;5;3;2;4;3;3;2	17	17	0									0	Orphanet_156071	0.30034	0
Fibroblast	ENSG00000108604	SMARCD2	ENSG00000108604	CHM13_G0025080	SMARCD2	SMARCD2	protein_coding	protein_coding	23.6619	26.3439	19.54	20.38	1	1	-0.0466124	5.71327e-16	0.995478	0.995481	1_to_1	identical gene model	0.999686	13;14;13;13;7;5;8;4;2;4;3;2	13;14;13;13;7;5;8;4;2;4;3;2	12	12	0	Gap				1	Specific granule deficiency 2	3	known_molec_cause	0	Orphanet_169142	0.68099	0
Fibroblast	ENSG00000108622	ICAM2	ENSG00000108622	CHM13_G0025095	ICAM2	ICAM2	protein_coding	protein_coding	0.573158	0.664444	0.44	0.555	0	0			0.997033	0.997033	1_to_1	identical gene model	0.999931	5;6;5;4;5;6;5;6;5;5;4;4;5;3;2;2	5;6;5;4;5;6;5;6;5;5;4;4;5;3;2;2	16	16	0	Gap								0	HP_0001907	0.27102	0
Fibroblast	ENSG00000108639	SYNGR2	ENSG00000108639	CHM13_G0025491	SYNGR2	SYNGR2	protein_coding	protein_coding	0.714091	0.845238	0.5	0.555	1	1	-0.0377938	0.00212561	0.997231	0.997241	1_to_1	identical gene model	0.999222	4;5;3;3;2;3;3;4;1	4;5;3;3;2;3;3;4;1	9	9	0	Localization Problem								0	EFO_0004339	0.27529	0
Fibroblast	ENSG00000108641	B9D1	ENSG00000108641	CHM13_G0023447	B9D1	B9D1	protein_coding	protein_coding	20.9773	23.9269	18.035	21.07	1	1	-0.0511615	4.17818e-13	0.984631	0.984362	1_to_1	exon_length_diff		2;8;6;8;7;7;7;7;7;6;6;5;7;7;6;6;6;5;4;4;3;3	2;8;6;8;7;7;7;7;7;6;6;5;7;7;6;6;6;5;4;4;3;3	22	22	0	Clone Problem				1	?Meckel syndrome 9;Joubert syndrome 27	3;3	known_molec_cause;known_molec_cause	0	MONDO_0018772	0.71891	0
Fibroblast	ENSG00000108651	UTP6	ENSG00000108651	CHM13_G0023866	UTP6	MSTRG.2403	protein_coding	protein_coding	13.6672	13.7859	12.78	13.09	1	1	0.679209	8.67867e-17	0.968499	0.985648	1_to_1	transcript_count_diff		19;5;12;2;5;2;11;10;6	20;19;5;12;2;5;2;11;10;6	9	10	0									0	EFO_0004339	0.24076	0
Fibroblast	ENSG00000108654	DDX5	ENSG00000108654	CHM13_G0025110	DDX5	DDX5	protein_coding	protein_coding	128.124	144.495	114.84	127.47	1	1	-0.0470862	5.7792e-17	0.976706	0.976568	1_to_1	identical gene model	0.999951	13;12;12;12;12;13;4;4;3;5;4;2;4;4;3;2;3;3;3;5;4;7;6;2;5;5;4;4;5;2;3;2;2	13;12;12;12;12;13;4;4;3;5;4;2;4;4;3;2;3;3;3;5;4;7;6;2;5;5;4;4;5;2;3;2;2	33	33	0	Clone Problem, Gap								0	EFO_1001949	0.37013	1			yes
Fibroblast	ENSG00000108666	C17orf75	ENSG00000108666	CHM13_G0023890	C17orf75	C17orf75	protein_coding	protein_coding	3.68865	4.2692	2.905	3.37	1	1	-0.0466999	3.74724e-16	0.991375	0.991381	1_to_1	identical gene model		4;10;10;2;9;9;8;3;7;6;5;4;2	4;10;10;2;9;9;8;3;7;6;5;4;2	13	13	0									0	EFO_0006335	0.20124	0
Fibroblast	ENSG00000108669	CYTH1	ENSG00000108669	CHM13_G0025512	CYTH1	CYTH1	protein_coding	protein_coding	5.406	6.15472	5.18	5.71	1	1	-0.0484719	2.16668e-16	0.983909	0.983872	1_to_1	identical gene model	0.999856	13;14;14;4;14;13;1;5;8;3;5;9;7;6;6;2;2	13;14;14;4;14;13;1;5;8;3;5;9;7;6;6;2;2	17	17	0	Localization Problem								0	EFO_0006335	0.30214	0
Fibroblast	ENSG00000108671	PSMD11	ENSG00000108671	CHM13_G0023901	PSMD11	PSMD11	protein_coding	protein_coding	8.44277	9.53413	6.73	7.3	1	1	-0.0472369	1.04245e-15	0.986944	0.986937	1_to_1	identical gene model	0.999991	5;14;13;9;6;14;2;5;3;3;2	5;14;13;9;6;14;2;5;3;3;2	11	11	0									0	EFO_0000764	0.46197	0
Fibroblast	ENSG00000108679	LGALS3BP	ENSG00000108679	CHM13_G0025523	LGALS3BP	LGALS3BP	protein_coding	protein_coding	7.51828	8.52145	5.725	6.76	1	1	-0.0509529	5.60176e-16	0.998068	0.998067	1_to_1	identical gene model	0.999357	5;6;5;4;6;3;6;6;3;2;5;6;4;6;4;5;4;5;2	5;6;5;4;6;3;6;6;3;2;5;6;4;6;4;5;4;5;2	19	19	0	Localization Problem								0	EFO_0010241	0.35842	0
Fibroblast	ENSG00000108684	ASIC2	ENSG00000108684	CHM13_G0023918	ASIC2	ASIC2	protein_coding	protein_coding	0.201111	0.22	0.2	0.2	0	0			0.815591	0.809444	1_to_1	exon_length_diff		10;10;7;2;2	10;10;7;2;2	5	5	0				High Signal Region					0	EFO_0004340	0.42373	0
Fibroblast	ENSG00000108688	CCL7	ENSG00000108688	CHM13_G0023943	CCL7	CCL7	protein_coding	protein_coding	1.78781	2.02594	1.145	1.32	1	1	-0.0482405	2.68161e-16	0.792258	0.792258	1_to_1	identical gene model		3;3;2	3;3;2	3	3	0									0	EFO_0005091	0.26936	0
Fibroblast	ENSG00000108691	CCL2	ENSG00000108691	CHM13_G0023942	CCL2	CCL2	protein_coding	protein_coding	127.101	145.078	98.18	108.99	1	1	-0.0475385	1.02741e-16	0.774713	0.774699	1_to_1	identical gene model	0.999798	1;3;2;1	1;3;2;1	4	4	0					1	{Coronary artery disease, modifier of};{HIV-1, resistance to};{Mycobacterium tuberculosis, susceptibility to};{Spina bifida, susceptibility to}	3;3;3;3	known_molec_cause;known_molec_cause;known_molec_cause;known_molec_cause	0	EFO_0000180	0.38039	0
Fibroblast	ENSG00000108700	CCL8	ENSG00000108700	CHM13_G0023945	CCL8	CCL8	protein_coding	protein_coding	7.65441	8.42618	5	5.57	1	1	-0.0523592	4.43548e-17	0	0	1_to_1	identical gene model	0.9983	3	3	1	1	0									0	EFO_0008055	0.29805	0
Fibroblast	ENSG00000108702	CCL1	ENSG00000108702	CHM13_G0023948	CCL1	CCL1	protein_coding	protein_coding	2.3	2.56	2.3	2.56	0	0			0	0	1_to_1	identical gene model		3	3	1	1	0									0	EFO_0004747	0.21791	0
Fibroblast	ENSG00000108733	PEX12	ENSG00000108733	CHM13_G0024004	PEX12	PEX12	protein_coding	protein_coding	6.83	7.85855	6.42	7.705	1	1	-0.0511815	3.91077e-16	0.605234	0.605109	1_to_1	identical gene model	0.999752	3;3;3	3;3;3	3	3	0					1	Peroxisome biogenesis disorder 3A (Zellweger);Peroxisome biogenesis disorder 3B	3;3	known_molec_cause;known_molec_cause	1	Orphanet_912	0.80693	0
Fibroblast	ENSG00000108759	KRT32	ENSG00000108759	CHM13_G0024289	KRT32	KRT32	protein_coding	protein_coding	0.37	0.446	0.26	0.39	0	0			0	0	1_to_1	identical gene model	0.997956	7	7	1	1	0	GRC Housekeeping								0	EFO_0000519	0.18915	0
Fibroblast	ENSG00000108771	DHX58	ENSG00000108771	CHM13_G0024326	DHX58	DHX58	protein_coding	protein_coding	6.35406	7.27984	5.295	6.38	1	1	-0.0448365	1.07958e-14	0.94219	0.942314	1_to_1	identical gene model	0.999863	3;14;2;12;4;7;4;5	3;14;2;12;4;7;4;5	8	8	0	GRC Housekeeping								0	EFO_0001645	0.28488	0
Fibroblast	ENSG00000108773	KAT2A	ENSG00000108773	CHM13_G0024327	KAT2A	KAT2A	protein_coding	protein_coding	9.35	15.493	8.475	14.79	1	1	-1.07456	1.6924e-18	0.963233	0.932457	1_to_1	exon_count_diff		18;18;2;5;2	18;17;2;4;2	5	5	0	GRC Housekeeping								0	EFO_0000311	0.58193	0
Fibroblast	ENSG00000108774	RAB5C	ENSG00000108774	CHM13_G0024330	RAB5C	RAB5C	protein_coding	protein_coding	50.2098	57.2789	44.8	49.57	1	1	-0.0485198	2.55122e-16	0.994717	0.994716	1_to_1	identical gene model		7;6;7;3;4;3;3;4;2	7;6;7;3;4;3;3;4;2	9	9	0	GRC Housekeeping								0	EFO_0005091	0.2456	0
Fibroblast	ENSG00000108784	NAGLU	ENSG00000108784	CHM13_G0024350	NAGLU	NAGLU	protein_coding	protein_coding	156.042	178.428	148.95	163.32	1	1	-0.0586369	2.04908e-21	0.670471	0.668972	1_to_1	identical gene model	0.99952	6;4;4;2;2	6;4;4;2;2	5	5	0	GRC Housekeeping				1	?Charcot-Marie-Tooth disease, axonal, type 2V;Infantile liver failure syndrome 2;Mucopolysaccharidosis type IIIB (Sanfilippo B);Short stature, optic nerve atrophy, and Pelger-Huet anomaly	3;3;3;3	known_molec_cause;known_molec_cause;known_molec_cause;known_molec_cause	1	MONDO_0009656	0.86395	0
Fibroblast	ENSG00000108785	HSD17B1P1	ENSG00000108785	CHM13_G0024352	HSD17B1P1	HSD17B1P1	unprocessed_pseudogene	unprocessed_pseudogene	0.727368	0.836316	0.49	0.57	0	0	-0.0481976	1.81566e-16	0	0	1_to_1	identical gene model	0.998037	6	6	1	1	0	GRC Housekeeping											0
Fibroblast	ENSG00000108786	HSD17B1	ENSG00000108786	CHM13_G0024354	HSD17B1	HSD17B1	protein_coding	protein_coding	1.71844	1.92682	0.93	1.12	1	1	-0.0469412	3.57536e-16	0.984812	0.984812	1_to_1	identical gene model		3;6;2;5;6	3;6;2;5;6	5	5	0	GRC Housekeeping								0	EFO_0000708	0.15587	0
Fibroblast	ENSG00000108788	MLX	ENSG00000108788	CHM13_G0024356	MLX	MLX	protein_coding	protein_coding	14.1833	16.3479	11.345	12.455	1	1	-0.0488013	7.25093e-16	0.989047	0.989051	1_to_1	identical gene model	0.99992	8;8;7;6;6;4;2;5;4;3;5	8;8;7;6;6;4;2;5;4;3;5	11	11	0	GRC Housekeeping								0	Orphanet_243	0.42317	0
Fibroblast	ENSG00000108797	CNTNAP1	ENSG00000108797	CHM13_G0024368	CNTNAP1	CNTNAP1	protein_coding	protein_coding	22.098	25.1032	21.21	23.13	1	1	-0.0490351	9.06223e-17	0.653958	0.653958	1_to_1	identical gene model		24;24;2;2	24;24;2;2	4	4	0	GRC Housekeeping				1	Hypomyelinating neuropathy, congenital, 3;Lethal congenital contracture syndrome 7;Pitt-Hopkins like syndrome 1;{Autism susceptibility 15}	3;3;3;3	known_molec_cause;known_molec_cause;known_molec_cause;known_molec_cause	0	Orphanet_294965	0.74029	0
Fibroblast	ENSG00000108798	ABI3	ENSG00000108798	CHM13_G0024689	ABI3	ABI3	protein_coding	protein_coding	1.44069	1.73429	0.86	1.06	1	1	-0.0461249	3.55364e-16	0.625424	0.631674	1_to_1	identical gene model	0.998429	8;8;4;4	8;8;4;4	4	4	0	GRC Housekeeping, Gap								0	EFO_0007814	0.30782	0
Fibroblast	ENSG00000108799	EZH1	ENSG00000108799	CHM13_G0024370	EZH1	EZH1	protein_coding	protein_coding	6.47741	7.30893	5.955	6.355	1	1	-0.0465199	5.80732e-16	0.995083	0.995083	1_to_1	identical gene model		21;21;2;20;19;20;20;19;17;11;18;7;3;8;2;4;10;9;3;2;5;8;6;5	21;21;2;20;19;20;20;19;17;11;18;7;3;8;2;4;10;9;3;2;5;8;6;5	24	24	0	GRC Housekeeping				1	Weaver syndrome	3	known_molec_cause	0	EFO_0004339	0.26071	0
Fibroblast	ENSG00000108813	DLX4	ENSG00000108813	CHM13_G0024722	DLX4	DLX4	protein_coding	protein_coding	0.566667	0.649677	0.29	0.33	1	1	-0.0566028	7.85904e-06	0.554208	0.554208	1_to_1	exon_length_diff		4;3;2;3;2;1	4;3;2;3;2;1	6	6	0	GRC Housekeeping, Gap				1	?Orofacial cleft 15	3	known_molec_cause	0	Orphanet_139039	0.37882	0
Fibroblast	ENSG00000108819	PPP1R9B	ENSG00000108819	CHM13_G0024732	PPP1R9B	PPP1R9B	protein_coding	protein_coding	102.937	116.157	90.61	99.81	1	1	-0.0423564	5.71627e-14	0.0547692	0.0545534	1_to_1	identical gene model	0.999056	10;5	10;5	2	2	0	Clone Problem, GRC Housekeeping, Gap								0	EFO_0007984	0.32431	0
Fibroblast	ENSG00000108821	COL1A1	ENSG00000108821	CHM13_G0024738	COL1A1	COL1A1	protein_coding	protein_coding	16946.5	3880.24	11248.5	3466.6	1	1	2.60613	8.10159e-31	0.402854	0.918053	1_to_1	transcript_count_diff		51;2;2;2;2;9;2;3;8;2;8;4;4	51;52;2;2;2;2;9;2;3;8;2;8;4;4	13	14	0	GRC Housekeeping, Gap				1	Caffey disease;Combined osteogenesis imperfecta and Ehlers-Danlos syndrome 1;Ehlers-Danlos syndrome, arthrochalasia type, 1;Osteogenesis imperfecta, type I;Osteogenesis imperfecta, type II;Osteogenesis imperfecta, type III;Osteogenesis imperfecta, type IV;{Bone mineral density variation QTL, osteoporosis}	3;3;3;3;3;3;3;3	known_molec_cause;known_molec_cause;known_molec_cause;known_molec_cause;known_molec_cause;known_molec_cause;known_molec_cause;known_molec_cause	1	Orphanet_666	0.88336	1			yes
Fibroblast	ENSG00000108823	SGCA	ENSG00000108823	CHM13_G0024736	SGCA	SGCA	protein_coding	protein_coding	7.91719	9.05464	4.24	4.955	1	1	-0.0443113	9.57161e-14	0.955229	0.953959	1_to_1	exon_length_diff		6;4;9;10;8;5;6;5;6;3;2	6;4;9;10;8;5;6;5;6;3;2	11	11	0	GRC Housekeeping, Gap				1	Muscular dystrophy, limb-girdle, autosomal recessive 3	3	known_molec_cause	0	Orphanet_62	0.79725	0
Fibroblast	ENSG00000108825	PTGES3L-AARSD1	ENSG00000108825	CHM13_G0024391	PTGES3L-AARSD1	PTGES3L-AARSD1	protein_coding	protein_coding	0.288571	0.347143	0.2	0.23	0	0			0.999912	0.999912	1_to_1	identical gene model	0.999506	17;18;16;17;7;7;7	17;18;16;17;7;7;7	7	7	0	GRC Housekeeping								0	EFO_0004340	0.12167	0
Fibroblast	ENSG00000108826	MRPL27	ENSG00000108826	CHM13_G0024746	MRPL27	MRPL27	protein_coding	protein_coding	34.5537	39.9768	35.22	40.3	1	1	-0.0490027	7.78803e-16	0.980496	0.98049	1_to_1	identical gene model	0.999987	4;3;4;3;5;4;2	4;3;4;3;5;4;2	7	7	0	GRC Housekeeping, Gap								0	EFO_0003784	0.030916	0
Fibroblast	ENSG00000108828	VAT1	ENSG00000108828	CHM13_G0024397	VAT1	VAT1	protein_coding	protein_coding	654.185	737.743	620.5	727.19	1	1	-0.0510691	4.02887e-17	0.598355	0.597865	1_to_1	exon_length_diff		6;3;6;6;3;4;4;2;3	6;3;6;6;3;4;4;2;3	9	9	0	GRC Housekeeping								0	EFO_0004833	0.2863	0
Fibroblast	ENSG00000108829	LRRC59	ENSG00000108829	CHM13_G0024748	LRRC59	LRRC59	protein_coding	protein_coding	395.148	457.772	342.14	384.33	1	1	-0.0504264	5.41469e-17	0.136547	0.136526	1_to_1	identical gene model	0.999529	3;7;1	3;7;1	3	3	0	GRC Housekeeping, Gap								0	EFO_0000571	0.073916	0
Fibroblast	ENSG00000108830	RND2	ENSG00000108830	CHM13_G0024398	RND2	RND2	protein_coding	protein_coding	1.90391	2.15919	1.435	1.615	1	1	-0.0415095	4.76084e-09	0.0234982	0.0234995	1_to_1	exon_length_diff		5;2	5;2	2	2	0	GRC Housekeeping								0	EFO_0004704	0.12318	0
Fibroblast	ENSG00000108839	ALOX12	ENSG00000108839	CHM13_G0022966	ALOX12	ALOX12	protein_coding	protein_coding	0.562286	0.653529	0.45	0.545	1	1	-0.0477806	2.22343e-16	0.457219	0.457219	1_to_1	identical gene model	0.999275	14;5;3	14;5;3	3	3	0									0	EFO_0005922	0.37869	0
Fibroblast	ENSG00000108840	HDAC5	ENSG00000108840	CHM13_G0024448	HDAC5	HDAC5	protein_coding	protein_coding	35.8095	42.6425	22.19	24.41	1	1	-0.0517605	6.28503e-17	0.993068	0.993069	1_to_1	exon_length_diff		27;25;27;2;12;6;7;6;6;3;3;2	27;25;27;2;12;6;7;6;6;3;3;2	12	12	0	GRC Housekeeping								0	EFO_0000616	0.53556	0
Fibroblast	ENSG00000108846	ABCC3	ENSG00000108846	CHM13_G0024765	ABCC3	ABCC3	protein_coding	protein_coding	18.6109	21.1994	17.42	19.42	1	1	-0.0475762	4.7782e-16	0.963642	0.963675	1_to_1	identical gene model	0.999847	4;8;12;31;30;30;4;5;1;2;4;5;4;7;5;6;2;2	4;8;12;31;30;30;4;5;1;2;4;5;4;7;5;6;2;2	18	18	0	GRC Housekeeping, Gap								0	EFO_0004570	0.26168	0
Fibroblast	ENSG00000108848	LUC7L3	ENSG00000108848	CHM13_G0024769	LUC7L3	LUC7L3	protein_coding	protein_coding	38.2577	43.3032	39.59	44.19	1	1	-0.0506808	2.83368e-16	0.909904	0.90984	1_to_1	exon_length_diff		3;9;4;4;5;11;7;11;10;6;10;5;7;4;5;2;5;4;3;4;5;3;2	3;9;4;4;5;11;7;11;10;6;10;5;7;4;5;2;5;4;3;4;5;3;2	23	23	0	GRC Housekeeping, Gap								0	EFO_0004531;EFO_0003923	0.12928	0
Fibroblast	ENSG00000108849	PPY	ENSG00000108849	CHM13_G0024441	PPY	PPY	protein_coding	protein_coding					0	0			1	1	1_to_1	identical gene model		4;2;1;4;4;3	4;2;1;4;4;3	6	6	0	Variation, GRC Housekeeping								0	EFO_0000181	0.16335	0
Fibroblast	ENSG00000108852	MPP2	ENSG00000108852	CHM13_G0024435	MPP2	MPP2	protein_coding	protein_coding	0.555862	0.670714	0.41	0.55	1	1	-0.0131275	0.654609	0.996419	0.996539	1_to_1	exon_count_diff		12;13;12;14;12;14;14;12;12;13;5;5;5;5;4;5;5;6;5;5;4	12;13;12;14;12;13;14;12;12;13;5;5;5;5;4;5;5;6;5;5;4	21	21	0	Variation, GRC Housekeeping								0	MONDO_0010722	0.068315	0
Fibroblast	ENSG00000108854	SMURF2	ENSG00000108854	CHM13_G0025114	SMURF2	MSTRG.2535	protein_coding	protein_coding	2.68288	2.14955	1.92	1.425	1	1	1.05238	1.83288e-09	0.993892	0.998899	1_to_1	transcript_count_diff		19;19;19;14;3;3;2	20;19;19;20;19;14;3;3;2	7	9	0	Gap								0	EFO_0004312	0.35027	0
Fibroblast	ENSG00000108861	DUSP3	ENSG00000108861	CHM13_G0024430	DUSP3	DUSP3	protein_coding	protein_coding	6.27311	7.05288	4.59	5.06	1	1	-0.0602729	3.2928e-10	0.977445	0.977466	1_to_1	identical gene model	0.999598	3;4;3;4;2	3;4;3;4;2	5	5	0	GRC Housekeeping								0	MONDO_0011962	0.11731	0
Fibroblast	ENSG00000108878	CACNG1	ENSG00000108878	CHM13_G0025168	CACNG1	CACNG1	protein_coding	protein_coding	0.18	0.16	0.18	0.16	0	0			0	0	1_to_1	identical gene model	0.999801	4	4	1	1	0									0	EFO_0000319	0.46197	0
Fibroblast	ENSG00000108883	EFTUD2	ENSG00000108883	CHM13_G0024493	EFTUD2	EFTUD2	protein_coding	protein_coding	10.2582	10.7437	3.42	4.1	1	1	-0.0470919	9.75577e-07	0.997699	0.997704	1_to_1	exon_length_diff		28;11;28;17;28;8;7;27;6;2;5;2;3;5;4;2;4;8;2;2;7;5;4;5;2;2	28;11;28;17;28;8;7;27;6;2;5;2;3;5;4;2;4;8;2;2;7;5;4;5;2;2	26	26	0	GRC Housekeeping				1	Mandibulofacial dysostosis, Guion-Almeida type	3	known_molec_cause	0	Orphanet_79113	0.78161	0
Fibroblast	ENSG00000108924	HLF	ENSG00000108924	CHM13_G0024821	HLF	HLF	protein_coding	protein_coding	0.35	0.402	0.34	0.41	0	0			0.814597	0.803486	1_to_1	exon_length_diff		4;4;4;3;3;3;2;3;3;3;2	4;4;4;3;3;3;2;3;3;3;2	11	11	0	GRC Housekeeping, Gap								0	EFO_0004531	0.48579	1			yes
Fibroblast	ENSG00000108932	SLC16A6	ENSG00000108932	CHM13_G0025214	SLC16A6	SLC16A6	protein_coding	protein_coding					0	0			1	1	1_to_1	exon_length_diff		7;6;7;4;5	7;6;7;4;5	5	5	0	Localization Problem								0	EFO_0004339	0.31417	0
Fibroblast	ENSG00000108946	PRKAR1A	ENSG00000108946	CHM13_G0025218	PRKAR1A	PRKAR1A	protein_coding	protein_coding	19.2456	21.5251	10.78	11.88	1	1	-0.0495457	2.37944e-16	0.998124	0.998123	1_to_1	identical gene model		8;11;11;2;5;7;5;11;11;12;5;4;9;4;3;10;6;10;4;6;4	8;11;11;2;5;7;5;11;11;12;5;4;9;4;3;10;6;10;4;6;4	21	21	0	Localization Problem				1	Acrodysostosis 1, with or without hormone resistance;Adrenocortical tumor, somatic,;Carney complex, type 1;Myxoma, intracardiac;Pigmented nodular adrenocortical disease, primary, 1	3;3;3;3;3	known_molec_cause;known_molec_cause;known_molec_cause;known_molec_cause;known_molec_cause	0	Orphanet_950	0.78674	1	Carney complex	yes	yes
Fibroblast	ENSG00000108947	EFNB3	ENSG00000108947	CHM13_G0023048	EFNB3	EFNB3	protein_coding	protein_coding	12.6429	14.6108	10.95	12.17	1	1	-0.0555531	6.88505e-13	0	0	1_to_1	identical gene model	0.999837	5	5	1	1	0									0	Orphanet_1429	0.09787	0
Fibroblast	ENSG00000108950	FAM20A	ENSG00000108950	CHM13_G0025219	FAM20A	FAM20A	protein_coding	protein_coding	9.30097	10.6402	5.31	5.845	1	1	-0.0490174	5.86978e-15	0.943048	0.942987	1_to_1	identical gene model	0.999972	11;11;4;4;5;12;8	11;11;4;4;5;12;8	7	7	0	Localization Problem				1	Amelogenesis imperfecta, type IG (enamel-renal syndrome)	3	known_molec_cause	0	MONDO_0008771	0.79041	0
Fibroblast	ENSG00000108953	YWHAE	ENSG00000108953	CHM13_G0022720	YWHAE	YWHAE	protein_coding	protein_coding	14.0587	16.0902	13.185	14.735	1	1	-0.0501254	9.97099e-17	0.997081	0.99708	1_to_1	identical gene model		6;4;7;2;4;4;3;4;3;2;1;2;2	6;4;7;2;4;4;3;4;3;2;1;2;2	13	13	0									0	MONDO_0005090	0.39575	1			yes
Fibroblast	ENSG00000108958		ENSG00000108958	CHM13_G0022743	AC130689.1	AC130689.1	processed_pseudogene	processed_pseudogene	4.47718	5.35371	3.97	5.24	1	1	0.0292157	0.568863	0.0522792	0.0624691	1_to_1	identical gene model	0.996561	1	1	1	1	0												0
Fibroblast	ENSG00000108960	MMD	ENSG00000108960	CHM13_G0024824	MMD	MMD	protein_coding	protein_coding	2.92707	3.27946	2.22	2.505	1	1	-0.0413618	8.69493e-09	0.94322	0.943476	1_to_1	exon_length_diff		7;8;5;2	7;8;5;2	4	4	0	GRC Housekeeping, Gap								0	EFO_0009270	0.31199	0
Fibroblast	ENSG00000108961	RANGRF	ENSG00000108961	CHM13_G0023091	RANGRF	RANGRF	protein_coding	protein_coding	26.864	30.5132	25.89	30.26	1	1	-0.0488117	7.14049e-16	0.955913	0.955914	1_to_1	identical gene model		4;5;4;3;2;3	4;5;4;3;2;3	6	6	0									0	EFO_0004269	0.20732	0
Fibroblast	ENSG00000108963	DPH1	ENSG00000108963	CHM13_G0022748	DPH1	DPH1	protein_coding	protein_coding	9.2222	10.7039	8.54	9.35	1	1	-0.0486087	5.51172e-06	0.996923	0.996883	1_to_1	exon_length_diff		13;13;13;12;5;6;12;5;4;7;7;2;5;2;4;3;2;3	13;13;13;12;5;6;12;5;4;7;7;2;5;2;4;3;2;3	18	18	0					1	Developmental delay with short stature, dysmorphic facial features, and sparse hair	3	known_molec_cause	0	HP_0001263	0.25962	0
Fibroblast	ENSG00000108984	MAP2K6	ENSG00000108984	CHM13_G0025237	MAP2K6	MAP2K6	protein_coding	protein_coding	1.93644	2.16579	1.06	1.13	1	1	-0.0525992	4.25069e-15	0.749886	0.749375	1_to_1	exon_length_diff		12;7;12;6;7;12;12;4;2	12;7;12;6;7;12;12;4;2	9	9	0	Localization Problem								0	EFO_0004995	0.45942	0
Fibroblast	ENSG00000109016	DHRS7B	ENSG00000109016	CHM13_G0023554	DHRS7B	DHRS7B	protein_coding	protein_coding	10.6356	12.4245	8.41	9.555	1	1	-0.0487638	2.07806e-16	0.986867	0.986858	1_to_1	identical gene model	0.999969	5;7;2;6;7;1;2;6;3;3	5;7;2;6;7;1;2;6;3;3	10	10	0									0	EFO_0004348	0.29075	0
Fibroblast	ENSG00000109046	WSB1	ENSG00000109046	CHM13_G0023621	WSB1	WSB1	protein_coding	protein_coding	15.0305	17.1266	10.83	11.985	1	1	-0.0517023	1.1992e-09	0.960721	0.960782	1_to_1	exon_length_diff		4;4;3;9;4;3;9;6;5;2;2;2;7;4;4;4;5	4;4;3;9;4;3;9;6;5;2;2;2;7;4;4;4;5	17	17	0									0	EFO_0004339	0.40897	0
Fibroblast	ENSG00000109047	RCVRN	ENSG00000109047	CHM13_G0023136	RCVRN	RCVRN	protein_coding	protein_coding	0.265625	0.287059	0.18	0.21	0	0			0.790829	0.790829	1_to_1	identical gene model		3;2	3;2	2	2	0									0	EFO_0004531;EFO_0003923	0.17129	0
Fibroblast	ENSG00000109061	MYH1	ENSG00000109061	CHM13_G0023146	MYH1	MYH1	protein_coding	protein_coding	3.275	4.16075	0.67	0.72	1	1	-0.0484945	1.02953e-16	0.0387974	0.0388018	1_to_1	identical gene model	0.999726	40	40	1	1	0									0	EFO_0000708	0.12438	0
Fibroblast	ENSG00000109062	SLC9A3R1	ENSG00000109062	CHM13_G0025323	SLC9A3R1	SLC9A3R1	protein_coding	protein_coding	12.0435	13.384	10.63	11.81	1	1	-0.0402232	1.01259e-12	0.909872	0.910157	1_to_1	identical gene model	0.999502	6;3;5;4;3	6;3;5;4;3	5	5	0	Localization Problem				1	Nephrolithiasis/osteoporosis, hypophosphatemic, 2	3	known_molec_cause	0	Orphanet_244305	0.6729	0
Fibroblast	ENSG00000109063	MYH3	ENSG00000109063	CHM13_G0023149	MYH3	MYH3	protein_coding	protein_coding	2.85523	3.24349	1.68	1.84	1	1	-0.0543926	4.19913e-16	0.252494	0.251978	1_to_1	exon_length_diff		3;2;41;4;4	3;2;41;4;4	5	5	0					1	Arthrogryposis, distal, type 2A (Freeman-Sheldon);Arthrogryposis, distal, type 2B3 (Sheldon-Hall);Contractures, pterygia, and spondylocarpostarsal fusion syndrome 1A;Contractures, pterygia, and spondylocarpotarsal fusion syndrome 1B	3;3;3;3	known_molec_cause;known_molec_cause;known_molec_cause;known_molec_cause	0	Orphanet_2053	0.76858	0
Fibroblast	ENSG00000109065	NAT9	ENSG00000109065	CHM13_G0025324	NAT9	NAT9	protein_coding	protein_coding	20.9346	24.1363	20.35	22.74	1	1	-0.0357296	0.00242104	0.985913	0.985802	1_to_1	exon_count_diff		7;7;6;7;5;2;7;7;7;6;6;7;7;5;4;6;4;4;5;5;5;5;4;4;3;3;4;2;2	7;7;6;7;5;2;7;8;7;6;6;7;7;5;4;6;4;4;5;5;5;5;4;4;3;3;4;2;2	29	29	0	Localization Problem								0	EFO_0005091	0.20574	0
Fibroblast	ENSG00000109066	TMEM104	ENSG00000109066	CHM13_G0025325	TMEM104	MSTRG.2558	protein_coding	protein_coding	2.17261	2.2468	1.86	2.08	1	1	-0.209085	0.00746631	0.999584	0.999619	1_to_1	transcript_count_diff		10;10;6;10;3;10;2	9;10;10;6;10;3;10;2	7	8	0	Clone Problem, Localization Problem								0	EFO_0007989	0.23733	0
Fibroblast	ENSG00000109072	VTN	ENSG00000109072	CHM13_G0023676	VTN	VTN	protein_coding	protein_coding	2.59258	3.003	1.06	1.275	1	1	-0.0485271	1.28193e-16	0.362143	0.362143	1_to_1	identical gene model	0.99976	8;2;4	8;2;4	3	3	0	Clone Problem								0	EFO_0007937	0.27673	0
Fibroblast	ENSG00000109079	TNFAIP1	ENSG00000109079	CHM13_G0023667	TNFAIP1	TNFAIP1	protein_coding	protein_coding	55.4178	67.9116	54.01	66.29	1	1	-0.124112	3.57915e-18	0.588303	0.60971	1_to_1	exon_count_diff		6;3;7;5;3;4	6;3;7;4;3;4	6	6	0	Clone Problem								0	EFO_0000182	0.081184	0
Fibroblast	ENSG00000109083	IFT20	ENSG00000109083	CHM13_G0023666	IFT20	IFT20	protein_coding	protein_coding	20.2337	23.2125	20.56	23.45	1	1	-0.0490533	8.07069e-17	0.983323	0.983325	1_to_1	identical gene model		4;5;6;1;6;3;6;6;6;5;3;4;5;2;3;3	4;5;6;1;6;3;6;6;6;5;3;4;5;2;3;3	16	16	0	Clone Problem								0	EFO_0000616	0.060165	0
Fibroblast	ENSG00000109084	TMEM97	ENSG00000109084	CHM13_G0023665	TMEM97	TMEM97	protein_coding	protein_coding	3.23677	3.21871	2.83	2.78	1	1	0.282294	3.83671e-06	0.966524	0.972272	1_to_1	exon_count_diff		3;4;2;2;4	3;3;2;2;4	5	5	0	Clone Problem								0	EFO_0001357	0.1547	0
Fibroblast	ENSG00000109089	CDR2L	ENSG00000109089	CHM13_G0025334	CDR2L	MSTRG.2559	protein_coding	protein_coding	88.4646	7.16466	67.72	4.22	1	1	4.82687	2.33046e-31	0	0.974764	1_to_1	transcript_count_diff		5	5;5	1	2	0	Localization Problem								0	EFO_0007990	0.030938	0
Fibroblast	ENSG00000109099	PMP22	ENSG00000109099	CHM13_G0023221	PMP22	PMP22	protein_coding	protein_coding	4.51859	5.15532	4.035	4.44	1	1	-0.048336	9.98501e-17	0.99957	0.99957	1_to_1	identical gene model	0.999761	5;5;5;3;4;5;6;5;5;4;2;5;5;5;4;5;5;5;3;4;6;6;4;4;5;5;4;2;2;2;1	5;5;5;3;4;5;6;5;5;4;2;5;5;5;4;5;5;5;3;4;6;6;4;4;5;5;4;2;2;2;1	31	31	0					1	?Neuropathy, inflammatory demyelinating;Charcot-Marie-Tooth disease, type 1A;Charcot-Marie-Tooth disease, type 1E;Dejerine-Sottas disease;Neuropathy, recurrent, with pressure palsies;Roussy-Levy syndrome	3;3;3;3;3;3	known_molec_cause;known_molec_cause;known_molec_cause;known_molec_cause;known_molec_cause;known_molec_cause	0	MONDO_0007309	0.78666	0
Fibroblast	ENSG00000109101	FOXN1	ENSG00000109101	CHM13_G0023686	FOXN1	FOXN1	protein_coding	protein_coding	0.15	0.16	0.15	0.16	0	0			0.5	0.5	1_to_1	identical gene model		3;9;8	3;9;8	3	3	0					1	T-cell immunodeficiency, congenital alopecia, and nail dystrophy;T-cell lymphopenia, infantile, with or without nail dystrophy, autosomal dominant	3;3	known_molec_cause;known_molec_cause	0	Orphanet_169095	0.77797	0
Fibroblast	ENSG00000109103	UNC119	ENSG00000109103	CHM13_G0023687	UNC119	UNC119	protein_coding	protein_coding	9.14483	10.7193	8.56	9.7	1	1	-0.0472705	4.24641e-16	0.985067	0.985067	1_to_1	identical gene model		4;5;4;3;2;5;2;2	4;5;4;3;2;5;2;2	8	8	0					1	?Cone-rod dystrophy;?Immunodeficiency 13	3;3	known_molec_cause;known_molec_cause	0	MONDO_0014226	0.47541	0
Fibroblast	ENSG00000109107	ALDOC	ENSG00000109107	CHM13_G0023689	ALDOC	ALDOC	protein_coding	protein_coding	1.54959	1.86404	1.28	1.47	1	1	-0.0450037	8.06794e-16	0.997096	0.997096	1_to_1	identical gene model		8;10;9;4;6;5;5;4;3	8;10;9;4;6;5;5;4;3	9	9	0									0	EFO_0000519	0.077795	0
Fibroblast	ENSG00000109111	SUPT6H	ENSG00000109111	CHM13_G0023699	SUPT6H	SUPT6H	protein_coding	protein_coding	32.1052	36.567	30.64	34.13	1	1	-0.0562845	9.50028e-14	0.814238	0.813256	1_to_1	exon_count_diff		38;37;3;4;2;2;4;2;3;2;5;2	38;37;3;4;2;2;3;2;3;2;5;2	12	12	0	Clone Problem								0	EFO_0004531	0.079098	0
Fibroblast	ENSG00000109113	RAB34	ENSG00000109113	CHM13_G0023702	RAB34	RAB34	protein_coding	protein_coding	59.7623	68.2613	59.38	66.06	1	1	-0.0351809	1.97679e-05	0.994316	0.994339	1_to_1	exon_count_diff		10;11;10;10;10;10;11;4;10;3;11;9;8;8;10;10;2;6;8;3;4;5;4;2;3;3	10;11;10;10;10;10;11;4;10;3;11;9;8;8;10;10;2;5;8;3;4;5;4;2;3;3	26	26	0	Clone Problem								0	EFO_0004339	0.18589	0
Fibroblast	ENSG00000109118	PHF12	ENSG00000109118	CHM13_G0023730	PHF12	PHF12	protein_coding	protein_coding	4.26156	4.71435	3.095	3.45	1	1	-0.0505309	6.97583e-17	0.964679	0.964679	1_to_1	exon_length_diff		15;11;6;10;10;12;3;2;9;8;5;4;5;4;4;4;2	15;11;6;10;10;12;3;2;9;8;5;4;5;4;4;4;2	17	17	0									0	EFO_0004541	0.080309	0
Fibroblast	ENSG00000109132	PHOX2B	ENSG00000109132	CHM13_G0041640	PHOX2B	PHOX2B	protein_coding	protein_coding					0	0					1_to_1	identical gene model		3;3	3;3	2	2	0					1	Central hypoventilation syndrome, congenital, 1, with or without Hirschsprung disease;Neuroblastoma with Hirschsprung disease;{Neuroblastoma, susceptibility to, 2}	3;3;3	known_molec_cause;known_molec_cause;known_molec_cause	0	Orphanet_661	0.77876	1	familial neuroblastoma	yes	yes
Fibroblast	ENSG00000109133	TMEM33	ENSG00000109133	CHM13_G0041648	TMEM33	MSTRG.4238	protein_coding	protein_coding	6.86	2.59679	6.49	2.45	1	1	4.26113	7.1251e-51	0.868529	0.996105	1_to_1	transcript_count_diff		6;8;8;8;3;7;6;5	8;6;8;8;8;3;7;6;5	8	9	0									0	EFO_0007878	0.092125	0
Fibroblast	ENSG00000109158	GABRA4	ENSG00000109158	CHM13_G0041698	GABRA4	GABRA4	protein_coding	protein_coding					0	0					1_to_1	exon_length_diff		9;9;8;6;2	9;9;8;6;2	5	5	0									0	EFO_0000474	0.60448	0
Fibroblast	ENSG00000109163	GNRHR	ENSG00000109163	CHM13_G0041944	GNRHR	GNRHR	protein_coding	protein_coding	0.177143	0.161818	0.17	0.12	0	0			0.192982	0.192982	1_to_1	identical gene model		3;3	3;3	2	2	0	Gap				1	Hypogonadotropic hypogonadism 7 without anosmia	3	known_molec_cause	1	MONDO_0018555	0.80994	0
Fibroblast	ENSG00000109171	SLAIN2	ENSG00000109171	CHM13_G0041720	SLAIN2	SLAIN2	protein_coding	protein_coding	5.75538	6.47063	3.38	3.73	1	1	-0.0517677	5.35561e-17	0.933433	0.933434	1_to_1	identical gene model		8;3;7;6;3	8;3;7;6;3	5	5	0									0	EFO_0000384	0.2593	0
Fibroblast	ENSG00000109180	OCIAD1	ENSG00000109180	CHM13_G0041725	OCIAD1	OCIAD1	protein_coding	protein_coding	17.3332	19.8159	18.53	20.89	1	1	-0.0481483	1.79599e-16	0.996966	0.996969	1_to_1	identical gene model	0.99996	7;8;7;6;7;6;7;6;4;9;8;7;5;9;7;8;6;5;6;7;5;7;6;8;9;9;2;2	7;8;7;6;7;6;7;6;4;9;8;7;5;9;7;8;6;5;6;7;5;7;6;8;9;9;2;2	28	28	0									0	EFO_0004584	0.24557	0
Fibroblast	ENSG00000109181	UGT2B10	ENSG00000109181	CHM13_G0041974	UGT2B10	UGT2B10	protein_coding	protein_coding					0	0					1_to_1	identical gene model		6;6	6;6	2	2	0	Variation								0	EFO_0005192	0.48133	0
Fibroblast	ENSG00000109182	CWH43	ENSG00000109182	CHM13_G0041730	CWH43	CWH43	protein_coding	protein_coding					0	0			1	1	1_to_1	identical gene model		16;14;16;3;2	16;14;16;3;2	5	5	0				High Signal Region					0	EFO_0004995	0.36044	0
Fibroblast	ENSG00000109184	DCUN1D4	ENSG00000109184	CHM13_G0041739	DCUN1D4	DCUN1D4	protein_coding	protein_coding	5.33872	5.70867	3.45	4.05	1	1	-0.0563854	4.91989e-05	0.997051	0.99743	1_to_1	transcript_count_diff		9;5;10;6;7;6;11;12;5;12;8;11;7;4;3;5;6;7;4;5;4;2	9;5;10;6;7;6;11;12;5;12;8;11;11;7;4;3;5;6;7;4;5;4;2	22	23	0									0	EFO_0004995	0.29558	0
Fibroblast	ENSG00000109189	USP46	ENSG00000109189	CHM13_G0041750	USP46	USP46	protein_coding	protein_coding	1.82594	2.06145	1.11	1.24	1	1	-0.0486863	1.33195e-16	0.919611	0.919608	1_to_1	identical gene model		9;8;11;10;9;2;4;4;4	9;8;11;10;9;2;4;4;4	9	9	0									0	EFO_0004340	0.19251	0
Fibroblast	ENSG00000109193	SULT1E1	ENSG00000109193	CHM13_G0042016	SULT1E1	SULT1E1	protein_coding	protein_coding	0.418571	0.464286	0.23	0.26	0	0			0.425926	0.425926	1_to_1	identical gene model	0.999916	8;5	8;5	2	2	0									0	EFO_0004696	0.3401	0
Fibroblast	ENSG00000109205	ODAM	ENSG00000109205	CHM13_G0042025	ODAM	ODAM	protein_coding	protein_coding					0	0			0	0	1_to_1	identical gene model	0.998905	11;8;3;6;9	11;8;3;6;9	5	5	0									0	MONDO_0019438	0.46197	0
Fibroblast	ENSG00000109208	SMR3A	ENSG00000109208	CHM13_G0042029	SMR3A	SMR3A	protein_coding	protein_coding					0	0					1_to_1	identical gene model	0.999871	3	3	1	1	0									0	EFO_0000616	0.0029566	0
Fibroblast	ENSG00000109220	CHIC2	ENSG00000109220	CHM13_G0041777	CHIC2	CHIC2	protein_coding	protein_coding	65.0372	74.5938	65.5	74.58	1	1	-0.0540358	4.1214e-18	0.586634	0.58954	1_to_1	identical gene model	0.999813	6;5;6;3	6;5;6;3	4	4	0				High Signal Region	1	{Leukemia, acute myeloid}	3	known_molec_cause	0	EFO_0005763	0.45521	1			yes
Fibroblast	ENSG00000109255	NMU	ENSG00000109255	CHM13_G0041814	NMU	NMU	protein_coding	protein_coding	0.66	0.79	0.66	0.79	0	0			0.928571	0.928571	1_to_1	identical gene model		9;10;8;9;9;6	9;10;8;9;9;6	6	6	0				High Signal Region					0	MONDO_0008170	0.25741	0
Fibroblast	ENSG00000109265	CRACD	ENSG00000109265	CHM13_G0041822	CRACD	CRACD	protein_coding	protein_coding	0.65	0.77	0.65	0.77	0	0			0.999641	0.999641	1_to_1	exon_length_diff		5;8;9;11;10;4;10;4;3	5;8;9;11;10;4;10;4;3	9	9	0									0	EFO_0006940	0.29445	0
Fibroblast	ENSG00000109270	LAMTOR3	ENSG00000109270	CHM13_G0042443	LAMTOR3	LAMTOR3	protein_coding	protein_coding	9.58523	10.8746	9.84	10.69	1	1	-0.0503511	5.75623e-17	0.878445	0.87843	1_to_1	identical gene model		7;7;6	7;7;6	3	3	0					1	Spinocerebellar ataxia, autosomal recessive 30	3	known_molec_cause	0	EFO_0000519	0.29853	0
Fibroblast	ENSG00000109272	PF4V1	ENSG00000109272	CHM13_G0042077	PF4V1	PF4V1	protein_coding	protein_coding	3.37368	4.00243	1.735	2.02	1	1	-0.0477308	3.24284e-16	0	0	1_to_1	identical gene model	0.999405	3	3	1	1	0									0	EFO_0007937	0.4068	0
Fibroblast	ENSG00000109320	NFKB1	ENSG00000109320	CHM13_G0042471	NFKB1	NFKB1	protein_coding	protein_coding	0.94	1.10205	0.855	1	1	1	-0.072611	0.0100832	0.998895	0.998888	1_to_1	exon_length_diff		24;24;26;6;8;24;7;23;5;2;5;17;6;3	24;24;26;6;8;24;7;23;5;2;5;17;6;3	14	14	0	Unknown				1	Immunodeficiency, common variable, 12	3	known_molec_cause	0	Orphanet_1572	0.7568	0
Fibroblast	ENSG00000109321	AREG	ENSG00000109321	CHM13_G0042096	AREG	AREG	protein_coding	protein_coding	1.47071	1.62071	0.695	0.77	0	0			0.596064	0.596064	1_to_1	identical gene model		6;5;2	6;5;2	3	3	0	Gap								0	EFO_0000311	0.485	0
Fibroblast	ENSG00000109323	MANBA	ENSG00000109323	CHM13_G0042472	MANBA	MANBA	protein_coding	protein_coding	2.06481	2.37981	1.805	2.075	1	1	-0.0434776	5.74542e-13	0.999214	0.999217	1_to_1	exon_length_diff		18;17;17;18;18;19;18;18;15;19;16;3;5;2;4;4;2	18;17;17;18;18;19;18;18;15;19;16;3;5;2;4;4;2	17	17	0	Unknown			High Signal Region	1	Mannosidosis, beta	3	known_molec_cause	0	Orphanet_118	0.77506	0
Fibroblast	ENSG00000109332	UBE2D3	ENSG00000109332	CHM13_G0042478	UBE2D3	UBE2D3	protein_coding	protein_coding	15.3013	19.9483	13.44	17.62	1	1	-0.165655	2.13571e-12	0.997986	0.99797	1_to_1	transcript_count_diff		8;8;7;8;8;8;6;7;8;7;8;8;7;4;7;7;8;8;8;8;7;5;5;6;7;7;7;3;5;6;5;4;4	8;8;8;8;8;8;8;6;7;8;7;8;8;7;4;7;7;8;8;8;8;7;5;5;6;7;7;7;3;5;6;5;4;4	33	34	0	Unknown								0	EFO_0000349	0.26307	0
Fibroblast	ENSG00000109339	MAPK10	ENSG00000109339	CHM13_G0042277	MAPK10		protein_coding		0.4918	0.5275	0.395	0.405	1	1	0.051764	0.0724694	0.994259	0.994726	1_to_1	exon_length_diff				189		0				High Signal Region					0	EFO_0004530	0.3608	0
Fibroblast	ENSG00000109381	ELF2	ENSG00000109381	CHM13_G0042911	ELF2	ELF2	protein_coding	protein_coding	3.30767	3.8281	2.785	3.35	1	1	-0.0435033	7.24546e-10	0.987985	0.988008	1_to_1	exon_length_diff		2;10;9;7;6;7;5;4;3;4;7;3	2;10;9;7;6;7;5;4;3;4;7;3	12	12	0									0	MONDO_0013809	0.2661	0
Fibroblast	ENSG00000109390	NDUFC1	ENSG00000109390	CHM13_G0042921	NDUFC1	NDUFC1	protein_coding	protein_coding	3.57754	4.04881	2.91	3.3	1	1	-0.0458422	1.40631e-10	0.99699	0.996992	1_to_1	identical gene model	0.999911	6;6;5;5;6;6;5;5;5;4;4;2	6;6;5;5;6;6;5;5;5;4;4;2	12	12	0									0	MONDO_0005148	0.60746	0
Fibroblast	ENSG00000109424	UCP1	ENSG00000109424	CHM13_G0042948	UCP1	UCP1	protein_coding	protein_coding	0.37	0.41	0.37	0.41	0	0			0	0	1_to_1	identical gene model		6	6	1	1	0									0	EFO_0010750	0.21946	0
Fibroblast	ENSG00000109436	TBC1D9	ENSG00000109436	CHM13_G0042952	TBC1D9	TBC1D9	protein_coding	protein_coding	23.8908	27.0957	21.26	23.18	1	1	-0.0530583	5.53889e-18	0.0456138	0.0456048	1_to_1	identical gene model	0.999958	21;2;2	21;2;2	3	3	0		Error_Kmer							0	EFO_0004309	0.16741	0
Fibroblast	ENSG00000109445	ZNF330	ENSG00000109445	CHM13_G0042959	ZNF330	ZNF330	protein_coding	protein_coding	26.6194	30.4025	24.82	28.48	1	1	-0.0488641	8.43573e-17	0.844838	0.844839	1_to_1	identical gene model		2;10;9;9;3;6;7;9	2;10;9;9;3;6;7;9	8	8	0									0	EFO_0010750	0.053369	0
Fibroblast	ENSG00000109452	INPP4B	ENSG00000109452	CHM13_G0042966	INPP4B	INPP4B	protein_coding	protein_coding	2.92609	3.26548	2.555	2.81	1	1	-0.105194	4.67026e-08	0.890263	0.887313	1_to_1	exon_length_diff		27;24;25;26;18;25;23;17;7;6;5;6;6;6;7;6;5;4;6;4;4;2;2	27;24;25;26;18;25;23;17;7;6;5;6;6;6;7;6;5;4;6;4;4;2;2	23	23	0				High Signal Region					0	EFO_0007878	0.47559	0
Fibroblast	ENSG00000109458	GAB1	ENSG00000109458	CHM13_G0042976	GAB1	GAB1	protein_coding	protein_coding	4.15769	4.68206	3.96	4.32	1	1	-0.0491949	6.74064e-17	0.525057	0.525041	1_to_1	exon_length_diff		11;10;5;4;10;3;4;3;2;2;4;3;5;2	11;10;5;4;10;3;4;3;2;2;4;3;5;2	14	14	0				High Signal Region	1	?Deafness, autosomal recessive 26	3	known_molec_cause	0	EFO_0000311	0.59227	0
Fibroblast	ENSG00000109466	KLHL2	ENSG00000109466	CHM13_G0043307	KLHL2	KLHL2	protein_coding	protein_coding	2.74941	3.06592	1.85	2	1	1	-0.0449748	1.35403e-15	0.992561	0.992564	1_to_1	identical gene model		15;5;6;15;14;14;13;6;12;11	15;5;6;15;14;14;13;6;12;11	10	10	0	Variation								0	EFO_0007660	0.24944	0
Fibroblast	ENSG00000109471	IL2	ENSG00000109471	CHM13_G0042752	IL2	IL2	protein_coding	protein_coding					0	0					1_to_1	identical gene model	0.999206	4;3	4;3	2	2	0									0	EFO_0003956	0.29902	1			yes
Fibroblast	ENSG00000109472	CPE	ENSG00000109472	CHM13_G0043311	CPE	CPE	protein_coding	protein_coding	120.07	137.504	90.86	107.16	1	1	-0.0497467	6.54792e-17	0.333146	0.333149	1_to_1	exon_length_diff		4;9;2;4;5	4;9;2;4;5	5	5	0					1	BDV syndrome	3	known_molec_cause	0	EFO_0004312	0.44196	0
Fibroblast	ENSG00000109475	RPL34	ENSG00000109475	CHM13_G0042550	RPL34	RPL34	protein_coding	protein_coding	120.43	124.868	125.44	124.85	1	1	0.51995	9.66177e-20	0.994775	0.996347	1_to_1	exon_count_diff		5;6;5;2;6;6;2	5;6;5;1;6;6;2	7	7	0									0	Orphanet_586	0.49375	0
Fibroblast	ENSG00000109501	WFS1	ENSG00000109501	CHM13_G0041192	WFS1	WFS1	protein_coding	protein_coding	7.38256	8.42634	6.63	7.34	1	1	-0.0435136	1.41075e-15	0.999022	0.999029	1_to_1	identical gene model	0.998413	8;8;8;3;7;5;7;5;2	8;8;8;3;7;5;7;5;2	9	9	0					1	?Cataract 41;Deafness, autosomal dominant 6/14/38;Wolfram syndrome 1;Wolfram-like syndrome, autosomal dominant;{Diabetes mellitus, noninsulin-dependent, association with}	3;3;3;3;3	known_molec_cause;known_molec_cause;known_molec_cause;known_molec_cause;known_molec_cause	1	MONDO_0019587	0.81365	0
Fibroblast	ENSG00000109511	ANXA10	ENSG00000109511	CHM13_G0043331	ANXA10	ANXA10	protein_coding	protein_coding	0.613333	0.71	0.575	0.655	0	0			0.77125	0.77125	1_to_1	identical gene model	0.996531	12;7;3	12;7;3	3	3	0									0	EFO_0005423	0.34116	0
Fibroblast	ENSG00000109519	GRPEL1	ENSG00000109519	CHM13_G0041215	GRPEL1	GRPEL1	protein_coding	protein_coding	24.4163	28.051	24.09	27.07	1	1	-0.0505552	5.28152e-17	0.854571	0.854409	1_to_1	exon_length_diff		4;3;3;4	4;3;3;4	4	4	0									0	EFO_0004842	0.20587	0
Fibroblast	ENSG00000109534	GAR1	ENSG00000109534	CHM13_G0042574	GAR1	GAR1	protein_coding	protein_coding	8.23194	9.5195	7.595	8.6	1	1	-0.0657439	8.23837e-06	0.969759	0.969335	1_to_1	exon_length_diff		7;5;7;4	7;5;7;4	4	4	0									0	MONDO_0011962	0.099577	0
Fibroblast	ENSG00000109536	FRG1	ENSG00000109536	CHM13_G0043626	FRG1	FRG1	protein_coding	protein_coding	95.9489	108.402	85.32	95.36	1	1	-0.0401981	3.85168e-15	0.770582	0.770113	1_to_1	identical gene model		7;9;6;7;7;4;3	7;9;6;7;7;4;3	7	7	0	GRC Housekeeping		High Signal Region						0	EFO_0004285	0.30371	0
Fibroblast	ENSG00000109572	CLCN3	ENSG00000109572	CHM13_G0043352	CLCN3	CLCN3	protein_coding	protein_coding	0.572128	0.634889	0.38	0.42	1	1	-0.0449228	8.17631e-16	0.998655	0.998654	1_to_1	exon_length_diff		5;14;12;4;13;2;11;12;14;2;5	5;14;12;4;13;2;11;12;14;2;5	11	11	0					1	Neurodevelopmental disorder with hypotonia and brain abnormalities;Neurodevelopmental disorder with seizures and brain abnormalities	3;3	known_molec_cause;known_molec_cause	0	HP_0012758	0.51216	0
Fibroblast	ENSG00000109576	AADAT	ENSG00000109576	CHM13_G0043363	AADAT	AADAT	protein_coding	protein_coding	2.20151	2.52216	1.97	2.35	1	1	-0.0449041	1.17373e-15	0.979752	0.979752	1_to_1	identical gene model	0.99987	13;14;14;14;5;6;6;7	13;14;14;14;5;6;6;7	8	8	0									0	EFO_0004696	0.46828	0
Fibroblast	ENSG00000109586	GALNT7	ENSG00000109586	CHM13_G0043386	GALNT7	GALNT7	protein_coding	protein_coding	4.11738	4.60333	3.7	4.13	1	1	-0.0498455	7.3056e-17	0.707645	0.707557	1_to_1	identical gene model		12;6;3;10;4;4;3	12;6;3;10;4;4;3	7	7	0									0	EFO_0007878	0.34957	0
Fibroblast	ENSG00000109606	DHX15	ENSG00000109606	CHM13_G0041437	DHX15	DHX15	protein_coding	protein_coding	88.5751	101.388	71.17	79.74	1	1	-0.0518815	3.5232e-17	0.766654	0.766711	1_to_1	exon_length_diff		3;14;4;3;2;2;2;3;3;3	3;14;4;3;2;2;2;3;3;3	10	10	0									0	EFO_0000464	0.24062	0
Fibroblast	ENSG00000109610	SOD3	ENSG00000109610	CHM13_G0041444	SOD3	SOD3	protein_coding	protein_coding	477.259	548.282	322.79	360.6	1	1	-0.0554329	8.6246e-15	0.0215105	0.021379	1_to_1	exon_length_diff		3;2;2	3;2;2	3	3	0					1	[Superoxide dismutase, elevated extracellular]	3	known_molec_cause	0	EFO_0004518	0.33367	0
Fibroblast	ENSG00000109618	SEPSECS	ENSG00000109618	CHM13_G0041447	SEPSECS	SEPSECS	protein_coding	protein_coding	3.298	3.72492	2.89	3.45	1	1	-0.0485796	9.77821e-17	0.667369	0.667382	1_to_1	identical gene model	0.999815	11;12;10;5;2;3;3	11;12;10;5;2;3;3	7	7	0					1	Pontocerebellar hypoplasia type 2D	3	known_molec_cause	1	Orphanet_2524	0.81115	0
Fibroblast	ENSG00000109625	CPZ	ENSG00000109625	CHM13_G0041241	CPZ	CPZ	protein_coding	protein_coding	7.95017	8.75053	5.05	5.63	1	1	-0.0497382	1.10445e-13	0.988361	0.988389	1_to_1	identical gene model	0.996277	11;4;11;10;11;2;3;2;2	11;4;11;10;11;2;3;2;2	9	9	0	Clone Problem								0	EFO_0004339	0.53593	0
Fibroblast	ENSG00000109654	TRIM2	ENSG00000109654	CHM13_G0043136	TRIM2	TRIM2	protein_coding	protein_coding	0.267826	0.296364	0.19	0.225	1	1	-0.0473045	2.43446e-16	0.999918	0.999918	1_to_1	identical gene model	0.999851	12;12;13;12;3;12;12;12;11;12;12;9;3;10;10;3;11;7;13;12;12;13;6;12;12;8;12;9;12;11;13;10;13;7;7;13;12;13;10;13;13;13;9;13;11;4;10;12;12;12;8;9;8;9;12;12;13;12;11;9;12;12;12;12;9;11;10;12;12;13;7;8;10;11;9;8;13;12;11;9;9;12;12;12;10;12;12;11;12;3	12;12;13;12;3;12;12;12;11;12;12;9;3;10;10;3;11;7;13;12;12;13;6;12;12;8;12;9;12;11;13;10;13;7;7;13;12;13;10;13;13;13;9;13;11;4;10;12;12;12;8;9;8;9;12;12;13;12;11;9;12;12;12;12;9;11;10;12;12;13;7;8;10;11;9;8;13;12;11;9;9;12;12;12;10;12;12;11;12;3	90	90	0					1	Charcot-Marie-Tooth disease, type 2R	3	known_molec_cause	0	MONDO_0014208	0.68216	0
Fibroblast	ENSG00000109667	SLC2A9	ENSG00000109667	CHM13_G0041289	SLC2A9	SLC2A9	protein_coding	protein_coding	3.52705	3.91085	2.84	3.08	1	1	-0.0492003	4.69364e-16	0.901728	0.901798	1_to_1	exon_length_diff		2;4;4;4;12;14;13;12;6;2;3;2;2	2;4;4;4;12;14;13;12;6;2;3;2;2	13	13	0					1	Hypouricemia, renal, 2;{Uric acid concentration, serum, QTL 2}	3;3	known_molec_cause;known_molec_cause	0	Orphanet_94088	0.74304	0
Fibroblast	ENSG00000109670	FBXW7	ENSG00000109670	CHM13_G0043119	FBXW7	FBXW7	protein_coding	protein_coding	2.63564	2.92556	2.33	2.62	1	1	-0.0458644	1.17438e-15	0.986043	0.986043	1_to_1	identical gene model	0.999968	14;11;11;12;2;11;10;2;5;3;4;2;2;3;5;3	14;11;11;12;2;11;10;2;5;3;4;2;2;3;5;3	16	16	0									0	EFO_0000365	0.65438	1			yes
Fibroblast	ENSG00000109674	NEIL3	ENSG00000109674	CHM13_G0043445	NEIL3	NEIL3	protein_coding	protein_coding	5.91806	6.88417	3.865	4.065	1	1	-0.0594562	9.33038e-11	0.218364	0.217734	1_to_1	identical gene model	0.997779	10;4	10;4	2	2	0									0	EFO_0004309	0.37463	0
Fibroblast	ENSG00000109680	TBC1D19	ENSG00000109680	CHM13_G0041474	TBC1D19	TBC1D19	protein_coding	protein_coding	4.77446	5.43016	3.99	4.59	1	1	-0.0488933	9.77821e-17	0.843478	0.84361	1_to_1	identical gene model	0.999412	4;13;9;21;20;9;18;9;7	4;13;9;21;20;9;18;9;7	9	9	0				High Signal Region					0	EFO_0000319	0.34653	0
Fibroblast	ENSG00000109684	CLNK	ENSG00000109684	CHM13_G0041311	CLNK	CLNK	protein_coding	protein_coding					0	0			1	1	1_to_1	exon_length_diff		19;5;18;13	19;5;18;13	4	4	0	Clone Problem								0	EFO_0004531	0.47649	0
Fibroblast	ENSG00000109685	NSD2	ENSG00000109685	CHM13_G0041094	NSD2	MSTRG.4183	protein_coding	protein_coding	8.37708	9.37206	3.89	4.27	1	1	-0.0144992	0.0423831	0.997194	0.997562	1_to_1	transcript_count_diff		22;4;5;9;2;25;22;23;25;24;11;10;4;9;3;5;5;5;14;6;4;12;6;5;3;2;2	23;22;4;5;9;2;25;22;23;25;24;11;10;4;9;3;5;5;5;14;6;4;12;6;5;3;2;2	27	28	0					1	Rauch-Steindl syndrome;Wolf-Hirschhorn syndrome	3;4	known_molec_cause;del_dup_syndrome	0	MONDO_0008684	0.61389	1			yes
Fibroblast	ENSG00000109686	SH3D19	ENSG00000109686	CHM13_G0043090	SH3D19	SH3D19	protein_coding	protein_coding	44.91	51.1938	33.46	38.36	1	1	-0.0530868	4.19093e-16	0.992008	0.992605	1_to_1	transcript_count_diff		2;20;21;20;13;20;20;23;13;3;2;6;7;7	2;20;21;22;20;13;20;20;23;13;3;2;6;7;7	14	15	0	Variation			High Signal Region					0	EFO_0004308	0.32353	0
Fibroblast	ENSG00000109689	STIM2	ENSG00000109689	CHM13_G0041476	STIM2	STIM2	protein_coding	protein_coding	8.20547	9.35952	6.615	7.985	1	1	-0.0638899	0.00205786	0.962226	0.961779	1_to_1	exon_length_diff		15;7;6;2;12;13;13;5;7;2	15;7;6;2;12;13;13;5;7;2	10	10	0									0	EFO_0004838	0.26623	0
Fibroblast	ENSG00000109705	NKX3-2	ENSG00000109705	CHM13_G0041334	NKX3-2	NKX3-2	protein_coding	protein_coding	0.739474	0.858611	0.38	0.505	1	1	-0.0470374	1.12164e-13	0	0	1_to_1	identical gene model	0.999287	2	2	1	1	0					1	Spondylo-megaepiphyseal-metaphyseal dysplasia	3	known_molec_cause	0	Orphanet_228387	0.73213	0
Fibroblast	ENSG00000109736	MFSD10	ENSG00000109736	CHM13_G0041122	MFSD10	MFSD10	protein_coding	protein_coding	34.1223	38.3725	30.42	33.84	1	1	-0.0270595	0.000650417	0.988481	0.988026	1_to_1	exon_count_diff		11;5;13;12;13;10;12;12;2;5;6	11;4;13;12;12;10;11;12;2;5;6	11	11	0									0	Orphanet_179006	0.061395	0
Fibroblast	ENSG00000109738	GLRB	ENSG00000109738	CHM13_G0043210	GLRB	GLRB	protein_coding	protein_coding	0.854894	0.950652	0.58	0.615	1	1	-0.0792884	0.00472499	0.98915	0.98902	1_to_1	identical gene model	0.999825	9;10;7;3;8;10;3	9;10;7;3;8;10;3	7	7	0					1	Hyperekplexia 2	3	known_molec_cause	0	Orphanet_3197	0.77168	0
Fibroblast	ENSG00000109743	BST1	ENSG00000109743	CHM13_G0041364	BST1	BST1	protein_coding	protein_coding	20.6112	22.1308	18.895	21.405	1	1	-0.0140013	0.153229	0.959135	0.959823	1_to_1	identical gene model	0.999223	9;10;7;7;5	9;10;7;7;5	5	5	0									0	MONDO_0005180	0.48288	0
Fibroblast	ENSG00000109756	RAPGEF2	ENSG00000109756	CHM13_G0043249	RAPGEF2	RAPGEF2	protein_coding	protein_coding	3.09333	2.08206	2.68	1.555	1	1	0.527073	5.28733e-06	0.989338	0.997098	1_to_1	transcript_count_diff		30;9;7;3;25;5;4;24;5;2;3;3;6;4;2	30;9;28;26;28;27;7;3;25;5;4;24;5;2;3;3;6;4;2	15	19	0					1	?Epilepsy, familial adult myoclonic, 7	3	known_molec_cause	0	EFO_1001900	0.36958	0
Fibroblast	ENSG00000109758	HGFAC	ENSG00000109758	CHM13_G0041135	HGFAC	HGFAC	protein_coding	protein_coding	0.575161	0.648667	0.38	0.425	1	1	-0.0485179	1.37297e-16	0.802768	0.802768	1_to_1	identical gene model	0.99963	14;15;9;4	14;15;9;4	4	4	0									0	EFO_0004696	0.55932	0
Fibroblast	ENSG00000109762	SNX25	ENSG00000109762	CHM13_G0043547	SNX25	SNX25	protein_coding	protein_coding	1.74661	1.82561	1.06	1.22	1	1	-0.0465759	4.85099e-16	0.992422	0.99242	1_to_1	identical gene model	0.99993	19;18;19;19;5;13;12;3	19;18;19;19;5;13;12;3	8	8	0									0	Orphanet_88616	0.063313	0
Fibroblast	ENSG00000109771	LRP2BP	ENSG00000109771	CHM13_G0043548	LRP2BP	LRP2BP	protein_coding	protein_coding	0.777321	0.873889	0.615	0.665	1	1	-0.0476087	3.2051e-16	0.735488	0.735488	1_to_1	identical gene model	0.999994	8;7;9;5	8;7;9;5	4	4	0									0	EFO_0000717	0.088107	0
Fibroblast	ENSG00000109775	UFSP2	ENSG00000109775	CHM13_G0043551	UFSP2	UFSP2	protein_coding	protein_coding	1.6366	1.82109	1.06	1.22	1	1	-0.0559997	0.27315	0.998301	0.998238	1_to_1	exon_count_diff		12;12;3;12;9;6;6;4;5	12;12;3;12;9;6;6;3;5	9	9	0					1	?Hip dysplasia, Beukes type;?Spondyloepimetaphyseal dysplasia, Di Rocco type	3;3	known_molec_cause;known_molec_cause	0	Orphanet_2114	0.55672	0
Fibroblast	ENSG00000109787	KLF3	ENSG00000109787	CHM13_G0041568	KLF3	KLF3	protein_coding	protein_coding	26.456	29.6241	21.61	23.47	1	1	-0.0504539	1.10702e-16	0.186729	0.186777	1_to_1	exon_length_diff		4;6;2	4;6;2	3	3	0									0	EFO_0004587	0.37884	0
Fibroblast	ENSG00000109790	KLHL5	ENSG00000109790	CHM13_G0041576	KLHL5	MSTRG.4227	protein_coding	protein_coding	2.14254	2.98226	2.07	2.5	1	1	-0.506336	3.30989e-06	0.992903	0.992535	1_to_1	transcript_count_diff		12;11;11;10;10;4;5	12;12;11;11;10;10;4;5	7	8	0									0	EFO_0000349	0.18479	0
Fibroblast	ENSG00000109794	FAM149A	ENSG00000109794	CHM13_G0043565	FAM149A	FAM149A	protein_coding	protein_coding	3.01106	3.43267	2.48	2.73	1	1	-0.048686	2.90718e-16	0.989424	0.989428	1_to_1	exon_length_diff		14;14;3;13;6;5;4;9;5;7;14;13;14;14;5;5;3;2	14;14;3;13;6;5;4;9;5;7;14;13;14;14;5;5;3;2	18	18	0				High Signal Region					0	EFO_0003779	0.13166	0
Fibroblast	ENSG00000109805	NCAPG	ENSG00000109805	CHM13_G0041397	NCAPG	NCAPG	protein_coding	protein_coding	4.57831	5.73937	2.26	2.47	1	1	-0.0548753	1.47488e-13	0.917994	0.917921	1_to_1	identical gene model	0.999701	21;20;3;3;7	21;20;3;3;7	5	5	0									0	EFO_0004341	0.26294	0
Fibroblast	ENSG00000109814	UGDH	ENSG00000109814	CHM13_G0041589	UGDH	UGDH	protein_coding	protein_coding	8.33397	9.58082	5.77	6.07	1	1	-0.0494518	3.91961e-05	0.995033	0.995047	1_to_1	exon_length_diff		12;11;12;11;6;4;4;4;4;3;3;2	12;11;12;11;6;4;4;4;4;3;3;2	12	12	0					1	Developmental and epileptic encephalopathy 84	3	known_molec_cause	0	MONDO_0032918	0.69952	0
Fibroblast	ENSG00000109819	PPARGC1A	ENSG00000109819	CHM13_G0041435	PPARGC1A	PPARGC1A	protein_coding	protein_coding	1.84452	2.08122	1.375	1.51	1	1	-0.0505526	8.99943e-17	0.453259	0.453259	1_to_1	exon_length_diff		15;13;12;13;9;9;8;7;2;4;3;4;3;2;3;2;2;2	15;13;12;13;9;9;8;7;2;4;3;4;3;2;3;2;2;2	18	18	0				High Signal Region					0	EFO_0004327	0.50222	0
Fibroblast	ENSG00000109832	DDX25	ENSG00000109832	CHM13_G0011011	DDX25	DDX25	protein_coding	protein_coding	0.15	0.18	0.15	0.18	0	0			0.444444	0.444444	1_to_1	identical gene model	0.999761	9;12;12;11;7;9;2;3;2;5	9;12;12;11;7;9;2;3;2;5	10	10	0									0	EFO_0000279	0.35374	0
Fibroblast	ENSG00000109846	CRYAB	ENSG00000109846	CHM13_G0010594	CRYAB	CRYAB	protein_coding	protein_coding	30.6438	35.2578	25.69	28.44	1	1	-0.0496721	1.26134e-16	0.998549	0.998549	1_to_1	identical gene model		3;2;2;3;4;4;2;4;4;4;4;3;4;3;3;4;5;3;3;4;3	3;2;2;3;4;4;2;4;4;4;4;3;4;3;3;4;5;3;3;4;3	21	21	0	Clone Problem				1	Cardiomyopathy, dilated, 1II;Cataract 16, multiple types;Myopathy, myofibrillar, 2;Myopathy, myofibrillar, fatal infantile hypertonic, alpha-B crystallin-related	3;3;3;3	known_molec_cause;known_molec_cause;known_molec_cause;known_molec_cause	0	Orphanet_98910	0.7265	0
Fibroblast	ENSG00000109851	DBX1	ENSG00000109851	CHM13_G0008497	DBX1	DBX1	protein_coding	protein_coding					0	0					1_to_1	identical gene model		4	4	1	1	0									0	EFO_0004339	0.29488	0
Fibroblast	ENSG00000109854	HTATIP2	ENSG00000109854	CHM13_G0008498	HTATIP2	HTATIP2	protein_coding	protein_coding	7.37919	8.37117	5.905	6.57	1	1	-0.0504368	1.28438e-16	0.985915	0.98596	1_to_1	exon_length_diff		3;6;6;6;5;3;2;4;3	3;6;6;6;5;3;2;4;3	9	9	0									0	EFO_0009285	0.28877	0
Fibroblast	ENSG00000109861	CTSC	ENSG00000109861	CHM13_G0010202	CTSC	CTSC	protein_coding	protein_coding	57.2783	64.7129	43.4	51.74	1	1	-0.0476789	9.77108e-16	0.861645	0.861748	1_to_1	exon_length_diff		7;2;6;4;4;2;4;5;2	7;2;6;4;4;2;4;5;2	9	9	0					1	Haim-Munk syndrome;Papillon-Lefevre syndrome;Periodontitis 1, juvenile	3;3;3	known_molec_cause;known_molec_cause;known_molec_cause	1	Orphanet_678	0.82331	0
Fibroblast	ENSG00000109881	CCDC34	ENSG00000109881	CHM13_G0008556	CCDC34	CCDC34	protein_coding	protein_coding	18.0082	20.8397	15.62	17.31	1	1	-0.0504402	1.42432e-16	0.719895	0.719801	1_to_1	identical gene model	0.999915	6;6;3	6;6;3	3	3	0									0	EFO_0009270	0.48741	0
Fibroblast	ENSG00000109906	ZBTB16	ENSG00000109906	CHM13_G0010660	ZBTB16	ZBTB16	protein_coding	protein_coding	0.235556	0.287778	0.12	0.14	0	0			0.351769	0.351769	1_to_1	exon_length_diff		7;4;3;2;7;6;4;4;2	7;4;3;2;7;6;4;4;2	9	9	0					1	Leukemia, acute promyelocytic, PL2F/RARA type	3	known_molec_cause	0	EFO_0004833	0.5003	1			yes
Fibroblast	ENSG00000109911	ELP4	ENSG00000109911	CHM13_G0008609	ELP4	ELP4	protein_coding	protein_coding	0.52375	0.58913	0.375	0.41	1	1	-0.042267	2.01672e-08	0.998073	0.998081	1_to_1	exon_length_diff		10;11;10;10;10;2;9;10;10;11;10;9;11;11;12;10;5;9;7;10;11;12;7;2;4;3;3;2;2	10;11;10;10;10;2;9;10;10;11;10;9;11;11;12;10;5;9;7;10;11;12;7;2;4;3;3;2;2	29	29	0				High Signal Region	1	?Aniridia 2	3	known_molec_cause	0	Orphanet_77	0.63259	0
Fibroblast	ENSG00000109917	ZPR1	ENSG00000109917	CHM13_G0010703	ZPR1	ZPR1	protein_coding	protein_coding	3.7225	4.13	2.985	3.15	1	1	-0.0418343	1.97135e-06	0.987153	0.987202	1_to_1	exon_length_diff		14;2;12;13;8;6;5;2;2	14;2;12;13;8;6;5;2;2	9	9	0	Clone Problem				1	?Growth restriction, hypoplastic kidneys, alopecia, and distinctive facies	3	known_molec_cause	0	EFO_0004530	0.48413	0
Fibroblast	ENSG00000109919	MTCH2	ENSG00000109919	CHM13_G0008882	MTCH2	MTCH2	protein_coding	protein_coding	56.2708	64.3502	57.59	65.11	1	1	-0.050823	3.98955e-17	0.877283	0.877184	1_to_1	identical gene model	0.999994	6;13;5;9;11;6	6;13;5;9;11;6	6	6	0	Clone Problem								0	EFO_0007800	0.2036	0
Fibroblast	ENSG00000109920	FNBP4	ENSG00000109920	CHM13_G0008884	FNBP4	FNBP4	protein_coding	protein_coding	37.0505	42.0513	34.12	37.6	1	1	-0.0498814	1.06808e-16	0.611254	0.611185	1_to_1	exon_length_diff		17;4;3;3;5;3;2;2;2;5;11;4;2;2;3;3	17;4;3;3;5;3;2;2;2;5;11;4;2;2;3;3	16	16	0									0	EFO_0004842	0.19474	0
Fibroblast	ENSG00000109927	TECTA	ENSG00000109927	CHM13_G0010859	TECTA	TECTA	protein_coding	protein_coding	1.07857	1.102	0.355	0.36	0	0	-0.04883	1.43918e-16	0.979085	0.979093	1_to_1	identical gene model	0.999704	24;24;23;15;2;12	24;24;23;15;2;12	6	6	0			High Signal Region	High Signal Region	1	Deafness, autosomal dominant 8/12;Deafness, autosomal recessive 21	3;3	known_molec_cause;known_molec_cause	1	MONDO_0019587	0.8083	0
Fibroblast	ENSG00000109929	SC5D	ENSG00000109929	CHM13_G0010862	SC5D	SC5D	protein_coding	protein_coding	7.08892	7.82063	5.8	6.31	1	1	-0.049773	7.41268e-17	0.891507	0.891505	1_to_1	identical gene model		3;4;5;2;5;6;5;3;2	3;4;5;2;5;6;5;3;2	9	9	0					1	Lathosterolosis	3	known_molec_cause	0	Orphanet_46059	0.78098	0
Fibroblast	ENSG00000109943	CRTAM	ENSG00000109943	CHM13_G0010887	CRTAM	CRTAM	protein_coding	protein_coding	0.24	0.28	0.16	0.2	0	0			0.850552	0.851003	1_to_1	identical gene model	0.999172	10;5;4	10;5;4	3	3	0									0	EFO_0004703	0.32052	0
Fibroblast	ENSG00000109944	JHY	ENSG00000109944	CHM13_G0010888	JHY	JHY	protein_coding	protein_coding	2.84969	3.19857	2.64	3.13	1	1	-0.0540555	0.0250255	0.86895	0.868481	1_to_1	exon_length_diff		4;9;8;2	4;9;8;2	4	4	0									0	EFO_0004908	0.47772	0
Fibroblast	ENSG00000109956	B3GAT1	ENSG00000109956	CHM13_G0011145	B3GAT1	B3GAT1	protein_coding	protein_coding					0	0			0.794286	0.794286	1_to_1	exon_length_diff		4;7;6;6;3	4;7;6;6;3	5	5	0									0	EFO_0004533	0.40553	0
Fibroblast	ENSG00000109971	HSPA8	ENSG00000109971	CHM13_G0010896	HSPA8	HSPA8	protein_coding	protein_coding	107.63	122.381	95.7	106.23	1	1	-0.0463726	1.52824e-15	0.997872	0.997859	1_to_1	identical gene model	0.99806	8;9;8;9;4;8;6;8;4;3;5;3;5;5;4;5;3;4;4;4;4;3;3;2	8;9;8;9;4;8;6;8;4;3;5;3;5;5;4;5;3;4;4;4;4;3;3;2	24	24	0									0	EFO_0004528	0.45282	0
Fibroblast	ENSG00000109991	P2RX3	ENSG00000109991	CHM13_G0009117	P2RX3	P2RX3	protein_coding	protein_coding	0.105	0.11	0.105	0.11	0	0			0.25	0.25	1_to_1	exon_length_diff		12;2;13;5	12;2;13;5	4	4	0									0	HP_0012735	0.38978	0
Fibroblast	ENSG00000110002	VWA5A	ENSG00000110002	CHM13_G0010932	VWA5A	VWA5A	protein_coding	protein_coding	0.854615	0.915926	0.505	0.48	1	1	-0.046122	3.32367e-16	0.996967	0.996966	1_to_1	identical gene model	0.999978	10;18;11;10;19;2	10;18;11;10;19;2	6	6	0									0	EFO_0004337	0.12965	0
Fibroblast	ENSG00000110011	DNAJC4	ENSG00000110011	CHM13_G0009456	DNAJC4	DNAJC4	protein_coding	protein_coding	28.3586	32.4808	26.38	30.88	1	1	-0.0478348	2.63898e-16	0.949082	0.949102	1_to_1	identical gene model	0.999942	7;5;3;5;5;2;2;3;3;5;3;2	7;5;3;5;5;2;2;3;3;5;3;2	12	12	0									0	EFO_0008111	0.063486	0
Fibroblast	ENSG00000110013	SIAE	ENSG00000110013	CHM13_G0010965	SIAE	SIAE	protein_coding	protein_coding	1.12018	1.26407	0.79	0.925	1	1	-0.0450315	1.46552e-15	0.996594	0.996595	1_to_1	identical gene model	0.999637	10;11;12;3;3;4	10;11;12;3;3;4	6	6	0					1	{Autoimmune disease, susceptibility to, 6}	3	known_molec_cause	0	EFO_0005140	0.63658	0
Fibroblast	ENSG00000110025	SNX15	ENSG00000110025	CHM13_G0009511	SNX15	SNX15	protein_coding	protein_coding	2.90962	3.40667	2.85	3.19	1	1	-0.050563	6.61128e-13	0.987574	0.987567	1_to_1	exon_length_diff		8;5;6;5;7;7;4	8;5;6;5;7;7;4	7	7	0									0	EFO_0005529	0.088499	0
Fibroblast	ENSG00000110031	LPXN	ENSG00000110031	CHM13_G0009182	LPXN	LPXN	protein_coding	protein_coding	4.01875	4.54587	2.58	2.805	1	1	-0.0440471	2.47273e-15	0.997488	0.997488	1_to_1	identical gene model		9;9;10;8;4	9;9;10;8;4	5	5	0									0	EFO_0004875	0.17724	0
Fibroblast	ENSG00000110042	DTX4	ENSG00000110042	CHM13_G0009206	DTX4	DTX4	protein_coding	protein_coding	4.17422	4.74825	2.43	2.8	1	1	-0.0483713	1.02306e-16	0.205592	0.205592	1_to_1	identical gene model		9;9;5;3	9;9;5;3	4	4	0									0	EFO_0006930	0.27079	0
Fibroblast	ENSG00000110046	ATG2A	ENSG00000110046	CHM13_G0009500	ATG2A	MSTRG.1007	protein_coding	protein_coding	2.37532	1.786	2.29	1.4	1	1	0.351283	0.0130475	0.980897	0.993907	1_to_1	transcript_count_diff		41;37;7;2;3;2	41;41;37;7;2;3;2	6	7	0									0	EFO_0007822	0.2001	0
Fibroblast	ENSG00000110047	EHD1	ENSG00000110047	CHM13_G0009495	EHD1	EHD1	protein_coding	protein_coding	8.56452	10.2145	6.635	7.13	1	1	-0.0714021	1.12259e-12	0.995672	0.995805	1_to_1	exon_length_diff		5;6;7;2;2;5;2;5;3;3;3;3;2	5;6;7;2;2;5;2;5;3;3;3;3;2	13	13	0									0	MONDO_0008170	0.18479	0
Fibroblast	ENSG00000110048	OSBP	ENSG00000110048	CHM13_G0009229	OSBP	OSBP	protein_coding	protein_coding	56.6406	64.7057	50.84	55.58	1	1	-0.0503069	6.22547e-17	0.165597	0.165586	1_to_1	identical gene model		14;7;2	14;7;2	3	3	0									0	Orphanet_314811	0.33262	0
Fibroblast	ENSG00000110057	UNC93B1	ENSG00000110057	CHM13_G0009722	UNC93B1	UNC93B1	protein_coding	protein_coding	37.3991	42.8817	36.68	43.33	1	1	-0.0345027	6.26592e-09	0.680607	0.683516	1_to_1	exon_length_diff		11;5;3;7;5;6;6;2;4;3	11;5;3;7;5;6;6;2;4;3	10	10	0	Clone Problem				1	{Encephalopathy, acute, infection-induced (herpes-specific), susceptibility to, 1}	3	known_molec_cause	0	Orphanet_1930	0.66928	0
Fibroblast	ENSG00000110060	PUS3	ENSG00000110060	CHM13_G0011009	PUS3	PUS3	protein_coding	protein_coding	0.978125	1.062	0.82	0.99	1	1	-0.044985	3.26203e-08	0.996541	0.996506	1_to_1	identical gene model	0.997952	4;3;3;3;3	4;3;3;3;3	5	5	0					1	Neurodevelopmental disorder with microcephaly and gray sclerae	3	known_molec_cause	0	Orphanet_88616	0.55437	0
Fibroblast	ENSG00000110063	DCPS	ENSG00000110063	CHM13_G0011031	DCPS	DCPS	protein_coding	protein_coding	9.90815	11.2992	10.12	11.19	1	1	-0.048142	9.3955e-16	0.804501	0.804977	1_to_1	exon_length_diff		6;7;3;3	6;7;3;3	4	4	0					1	Al-Raqad syndrome	3	known_molec_cause	0	Orphanet_88616	0.65347	0
Fibroblast	ENSG00000110066	KMT5B	ENSG00000110066	CHM13_G0009733	KMT5B	KMT5B	protein_coding	protein_coding	6.854	7.73016	6.58	7.38	1	1	-0.0420029	2.38095e-14	0.897052	0.896379	1_to_1	exon_count_diff		11;10;10;12;10;10;11;9;7;4;4;5;4;4;2	11;10;9;11;10;10;11;9;6;4;4;5;4;4;2	15	15	0					1	Intellectual developmental disorder, autosomal dominant 51	3	known_molec_cause	0	MONDO_0030917	0.7436	0
Fibroblast	ENSG00000110074	FOXRED1	ENSG00000110074	CHM13_G0011026	FOXRED1	FOXRED1	protein_coding	protein_coding	5.28203	6.32877	4.52	5.26	1	1	-0.140391	8.29642e-06	0.993433	0.992875	1_to_1	exon_length_diff		4;11;11;2;9;10;2;10;5;4;7;11;9;2;2;4;5;2	4;11;11;2;9;10;2;10;5;4;7;11;9;2;2;4;5;2	18	18	0					1	Mitochondrial complex I deficiency, nuclear type 19	3	known_molec_cause	0	MONDO_0100133	0.76891	0
Fibroblast	ENSG00000110075	PPP6R3	ENSG00000110075	CHM13_G0009737	PPP6R3	MSTRG.1036	protein_coding	protein_coding	6.76729	5.01255	5.31	4.17	1	1	0.156527	0.000365438	0.998233	0.998903	1_to_1	transcript_count_diff		24;5;7;4;4;19;23;22;24;25;23;23;22;4;4;5;4;2;16;4;8;10;5;2;2	24;25;24;5;7;4;4;19;23;22;24;25;23;23;22;4;4;5;4;2;16;4;8;10;5;2;2	25	27	0									0	EFO_0004514	0.34304	0
Fibroblast	ENSG00000110076	NRXN2	ENSG00000110076	CHM13_G0009486	NRXN2	NRXN2	protein_coding	protein_coding	2.77281	2.92419	2.12	2.48	1	1	-0.0441208	1.16678e-15	0.985305	0.985307	1_to_1	identical gene model	0.99992	23;7;20;3;22;3;4;3;4;4;3;7;7;5;4	23;7;20;3;22;3;4;3;4;4;3;7;7;5;4	15	15	0	Variation								0	EFO_0003758	0.44416	0
Fibroblast	ENSG00000110077	MS4A6A	ENSG00000110077	CHM13_G0009255	MS4A6A	MS4A6A	protein_coding	protein_coding					0	0			1	1	1_to_1	identical gene model	0.999651	6;7;8;5;4;8;6;7;4;7;3;3;4;2;4;4;2;3;3;2;2	6;7;8;5;4;8;6;7;4;7;3;3;4;2;4;4;2;3;3;2;2	21	21	0									0	EFO_0010151	0.29801	0
Fibroblast	ENSG00000110079	MS4A4A	ENSG00000110079	CHM13_G0009256	MS4A4A	MS4A4A	protein_coding	protein_coding					0	0					1_to_1	identical gene model	0.999046	8;6;8;7;7;6;2	8;6;8;7;7;6;2	7	7	0									0	EFO_0010151	0.24166	0
Fibroblast	ENSG00000110080	ST3GAL4	ENSG00000110080	CHM13_G0011033	ST3GAL4	ST3GAL4	protein_coding	protein_coding	4.56274	5.42583	4.015	4.46	1	1	-0.0830146	2.15845e-05	0.997937	0.997893	1_to_1	identical gene model	0.998274	5;11;10;11;11;11;8;6;8;5;11;11;8;10;10;9;9;7;8;4	5;11;10;11;11;11;8;6;8;5;11;11;8;10;10;9;9;7;8;4	20	20	0									0	EFO_0004533	0.47658	0
Fibroblast	ENSG00000110090	CPT1A	ENSG00000110090	CHM13_G0009742	CPT1A	CPT1A	protein_coding	protein_coding	37.4712	4.98952	34.75	4.7	1	1	3.33667	2.15224e-52	0.548666	0.971261	1_to_1	transcript_count_diff		18;19;19;18;3;5;4;4;3	18;19;19;20;20;18;3;5;4;4;3	9	11	0					1	CPT deficiency, hepatic, type IA	3	known_molec_cause	1	Orphanet_156	0.80586	0
Fibroblast	ENSG00000110092	CCND1	ENSG00000110092	CHM13_G0009767	CCND1	CCND1	protein_coding	protein_coding	355.885	398.707	269.2	299.59	1	1	-0.0676133	1.28326e-17	0.334013	0.331393	1_to_1	exon_length_diff		5;3;2;2;2;2	5;3;2;2;2;2	6	6	0					1	{Colorectal cancer, susceptibility to};{Multiple myeloma, susceptibility to};{von Hippel-Lindau syndrome, modifier of}	3;3;3	known_molec_cause;known_molec_cause;known_molec_cause	0	MONDO_0019438	0.54966	1			yes
Fibroblast	ENSG00000110104	CCDC86	ENSG00000110104	CHM13_G0009275	CCDC86	CCDC86	protein_coding	protein_coding	20.5362	23.3234	19.38	21.25	1	1	-0.0451711	2.74612e-12	0.91464	0.915148	1_to_1	exon_length_diff		4;5;3;4	4;5;3;4	4	4	0									0	EFO_0006797	0.10323	0
Fibroblast	ENSG00000110107	PRPF19	ENSG00000110107	CHM13_G0009278	PRPF19	PRPF19	protein_coding	protein_coding	70.2017	80.2514	70.2	78.1	1	1	-0.0359679	9.71697e-06	0.846478	0.847529	1_to_1	exon_length_diff		16;4;4;5;2;10;8	16;4;4;5;2;10;8	7	7	0									0	EFO_0000304	0.17964	0
Fibroblast	ENSG00000110108	TMEM109	ENSG00000110108	CHM13_G0009281	TMEM109	TMEM109	protein_coding	protein_coding	15.0097	17.2607	11.81	12.2	1	1	-0.0494512	1.1299e-16	0.980459	0.980474	1_to_1	identical gene model	0.999928	4;3;2	4;3;2	3	3	0									0	EFO_0007937	0.060314	0
Fibroblast	ENSG00000110148	CCKBR	ENSG00000110148	CHM13_G0008162	CCKBR	CCKBR	protein_coding	protein_coding					0	0					1_to_1	identical gene model	0.99838	4;5;2;4;3;2	4;5;2;4;3;2	6	6	0									0	EFO_0003948	0.41048	0
Fibroblast	ENSG00000110169	HPX	ENSG00000110169	CHM13_G0008169	HPX	HPX	protein_coding	protein_coding	1.67145	1.93925	1.48	1.78	1	1	-0.0482723	1.51244e-16	0.64525	0.64525	1_to_1	identical gene model		10;4;3;4;3;2;8;7;5;5;4;4;2	10;4;3;4;3;2;8;7;5;5;4;4;2	13	13	0									0	EFO_0000389;EFO_0000708	0.18479	0
Fibroblast	ENSG00000110171	TRIM3	ENSG00000110171	CHM13_G0008170	TRIM3	TRIM3	protein_coding	protein_coding	4.70345	5.32214	4.15	4.54	1	1	-0.0492767	2.65579e-15	0.989432	0.989543	1_to_1	exon_count_diff		12;2;12;5;13;2;11;12;3;2;4;2;7;4;4	12;2;12;5;13;2;11;10;3;2;4;2;7;4;4	15	15	0									0	EFO_0000616	0.10154	0
Fibroblast	ENSG00000110172	CHORDC1	ENSG00000110172	CHM13_G0010265	CHORDC1	CHORDC1	protein_coding	protein_coding	4.98123	5.43762	4.3	4.67	1	1	-0.0467675	2.82353e-09	0.961171	0.961287	1_to_1	exon_length_diff		11;6;10;9;4;12;6;5;5;4;2	11;6;10;9;4;12;6;5;5;4;2	11	11	0	Variation								0	EFO_0004340	0.4459	0
Fibroblast	ENSG00000110195	FOLR1	ENSG00000110195	CHM13_G0009858	FOLR1	FOLR1	protein_coding	protein_coding	1.05563	1.25188	0.83	0.915	1	1	-0.0462929	3.94288e-16	0.891446	0.891446	1_to_1	identical gene model		5;6;5;5;4	5;6;5;5;4	5	5	0	Variation				1	Neurodegeneration due to cerebral folate transport deficiency	3	known_molec_cause	1	Orphanet_217382	0.80735	0
Fibroblast	ENSG00000110200	ANAPC15	ENSG00000110200	CHM13_G0009852	ANAPC15	ANAPC15	protein_coding	protein_coding	9.77277	11.3959	9.21	10.86	1	1	-0.0490277	9.82021e-17	0.995379	0.995379	1_to_1	identical gene model		4;5;6;6;6;2;6;6;6;6;5;6;6;5;4;5;4	4;5;6;6;6;2;6;6;6;6;5;6;6;5;4;5;4	17	17	0	Variation								0	EFO_0001063;MONDO_0012670	0.44869	0
Fibroblast	ENSG00000110203	FOLR3	ENSG00000110203	CHM13_G0009853	FOLR3	FOLR3	protein_coding	protein_coding	2.49955	3.78347	1.635	2.64	1	1	-0.635643	4.6874e-09	0.748123	0.673494	1_to_1	exon_count_diff		6;5;5;2;5;2	7;6;6;2;4;2	6	6	0	Variation								0	EFO_1001488	0.070283	0
Fibroblast	ENSG00000110218	PANX1	ENSG00000110218	CHM13_G0010338	PANX1	MSTRG.1089	protein_coding	protein_coding	4.37738	11.2913	3.55	10.47	1	1	-2.59947	3.13172e-30	0.951841	0.843567	1_to_1	transcript_count_diff		5;5	4;5;5	2	3	0					1	Oocyte maturation defect 7	3	known_molec_cause	0	Orphanet_404466	0.47382	0
Fibroblast	ENSG00000110237	ARHGEF17	ENSG00000110237	CHM13_G0009900	ARHGEF17	MSTRG.1050	protein_coding	protein_coding	45.241	29.5529	21.62	16.865	1	1	2.78126	3.71518e-22	0.900015	0.995561	1_to_1	transcript_count_diff		21;2;21;3;2;2;3	22;22;21;2;21;3;2;2;3	7	9	0									0	EFO_0006336	0.35915	0
Fibroblast	ENSG00000110243	APOA5	ENSG00000110243	CHM13_G0010704	APOA5	APOA5	protein_coding	protein_coding					0	0			1	1	1_to_1	identical gene model	0.997037	3;4;4;3	3;4;4;3	4	4	0	Clone Problem				1	Hyperchylomicronemia, late-onset;{Hypertriglyceridemia, susceptibility to}	3;3	known_molec_cause;known_molec_cause	0	EFO_0004530	0.69517	0
Fibroblast	ENSG00000110244	APOA4	ENSG00000110244	CHM13_G0010707	APOA4	APOA4	protein_coding	protein_coding	0.27	0.3	0.27	0.3	0	0			0.5	0.5	1_to_1	exon_length_diff		3	3	1	1	0	Clone Problem								0	MONDO_0019438	0.46197	0
Fibroblast	ENSG00000110245	APOC3	ENSG00000110245	CHM13_G0010708	APOC3	APOC3	protein_coding	protein_coding					0	0			1	1	1_to_1	identical gene model	0.996755	3;4;4;4;3	3;4;4;4;3	5	5	0	Clone Problem				1	Apolipoprotein C-III deficiency	3	known_molec_cause	0	EFO_0004530	0.64222	0
Fibroblast	ENSG00000110274	CEP164	ENSG00000110274	CHM13_G0010728	CEP164	CEP164	protein_coding	protein_coding	9.73921	7.62984	6.46	6.08	1	1	0.206526	3.8472e-08	0.979557	0.987241	1_to_1	transcript_count_diff		5;5;33;5;5;4;4;27;27;4;16;4;3;2	5;5;33;31;5;5;4;4;27;27;4;16;4;3;2	14	15	0					1	Nephronophthisis 15	3	known_molec_cause	1	MONDO_0017842	0.80233	0
Fibroblast	ENSG00000110315	RNF141	ENSG00000110315	CHM13_G0008296	RNF141	RNF141	protein_coding	protein_coding	10.1872	11.5271	9.92	11.45	1	1	-0.0479673	5.94678e-16	0.90746	0.907482	1_to_1	exon_length_diff		6;1;5;5;5	6;1;5;5;5	5	5	0									0	MONDO_0005180	0.22042	0
Fibroblast	ENSG00000110318	CEP126	ENSG00000110318	CHM13_G0010418	CEP126	CEP126	protein_coding	protein_coding	1.82857	2.08426	1.59	1.78	1	1	-0.0498561	8.87898e-11	0.836998	0.836685	1_to_1	exon_length_diff		11;12;12;10;4	11;12;12;10;4	5	5	0	Variation	Error_Kmer							0	EFO_0008579	0.084858	0
Fibroblast	ENSG00000110321	EIF4G2	ENSG00000110321	CHM13_G0008302	EIF4G2	EIF4G2	protein_coding	protein_coding	41.2551	46.3279	34.17	38.1	1	1	-0.0577696	6.8348e-17	0.997797	0.99779	1_to_1	exon_length_diff		22;21;22;15;21;2;3;2;5;4;5;3;14;5;10;4;10;2;3;3;5;5;5;5;7;5;5;4;4;2;2	22;21;22;15;21;2;3;2;5;4;5;3;14;5;10;4;10;2;3;3;5;5;5;5;7;5;5;4;4;2;2	31	31	0									0	EFO_1001951	0.1737	0
Fibroblast	ENSG00000110324	IL10RA	ENSG00000110324	CHM13_G0010740	IL10RA	IL10RA	protein_coding	protein_coding					0	0			0.999454	0.999454	1_to_1	identical gene model	0.999252	7;8;7;6;8;3;6;2;4;2;2	7;8;7;6;8;3;6;2;4;2;2	11	11	0					1	Inflammatory bowel disease 28, early onset, autosomal recessive	3	known_molec_cause	0	Orphanet_238569	0.78318	0
Fibroblast	ENSG00000110328	GALNT18	ENSG00000110328	CHM13_G0008313	GALNT18	GALNT18	protein_coding	protein_coding	1.04	1.18552	0.82	0.95	1	1	-0.042537	6.50789e-11	0.118825	0.118975	1_to_1	exon_length_diff		11;3	11;3	2	2	0									0	EFO_0004784	0.37338	0
Fibroblast	ENSG00000110330	BIRC2	ENSG00000110330	CHM13_G0010431	BIRC2	BIRC2	protein_coding	protein_coding	2.06727	1.76095	1.49	1.275	1	1	0.392937	0.013145	0.998891	0.999509	1_to_1	transcript_count_diff		3;9;3;3;5;9;10;4;2;9;9;8;3;4	3;9;3;9;3;5;9;10;4;2;9;9;8;3;4	14	15	0				High Signal Region					0	EFO_1000044	0.26848	0
Fibroblast	ENSG00000110344	UBE4A	ENSG00000110344	CHM13_G0010755	UBE4A	MSTRG.1135	protein_coding	protein_coding	1.27893	0.1575	0.555	0.14	1	0	3.24697	1.33543e-20	0.988411	0.999843	1_to_1	transcript_count_diff		20;20;11	19;21;18;20;20;11	3	6	0					1	Neurodevelopmental disorder with hypotonia and gross motor and seech delay	3	known_molec_cause	0	Orphanet_88616;MONDO_0019502	0.36958	0
Fibroblast	ENSG00000110367	DDX6	ENSG00000110367	CHM13_G0010777	DDX6	DDX6	protein_coding	protein_coding	1.55909	1.78571	1.06	1.18	1	1	-0.0482711	2.26537e-09	0.998787	0.99879	1_to_1	exon_length_diff		14;14;7;6;13;3;2;2	14;14;7;6;13;3;2;2	8	8	0	Clone Problem				1	Intellectual developmental disorder with impaired language and dysmorphic facies	3	known_molec_cause	0	EFO_0010651	0.58266	1			yes
Fibroblast	ENSG00000110375	UPK2	ENSG00000110375	CHM13_G0010786	UPK2	UPK2	protein_coding	protein_coding	0.796	0.934667	0.51	0.6	0	0			0.87683	0.87683	1_to_1	identical gene model		6;5	6;5	2	2	0									0	MONDO_0004986	0.086485	0
Fibroblast	ENSG00000110395	CBL	ENSG00000110395	CHM13_G0010815	CBL	MSTRG.1142	protein_coding	protein_coding	6.57754	1.56567	5.15	1.55	1	1	1.86457	1.59683e-20	0.690314	0.923186	1_to_1	transcript_count_diff		18;15;16;17;3	15;18;15;16;17;3	5	6	0					1	?Juvenile myelomonocytic leukemia;Noonan syndrome-like disorder with or without juvenile myelomonocytic leukemia	3;3	known_molec_cause;known_molec_cause	1	Orphanet_363972	0.82427	1			yes
Fibroblast	ENSG00000110400	NECTIN1	ENSG00000110400	CHM13_G0010834	NECTIN1	NECTIN1	protein_coding	protein_coding	10.7605	12.233	10.73	11.82	1	1	-0.0507884	1.2857e-16	0.284606	0.284495	1_to_1	exon_length_diff		3;8;6;2;6;2;4	3;8;6;2;6;2;4	7	7	0					1	Cleft lip/palate-ectodermal dysplasia syndrome;Orofacial cleft 7	3;3	known_molec_cause;known_molec_cause	0	MONDO_0009151	0.65983	0
Fibroblast	ENSG00000110422	HIPK3	ENSG00000110422	CHM13_G0008648	HIPK3	HIPK3	protein_coding	protein_coding	2.05344	2.16387	1.29	1.03	1	1	-0.0439361	1.88804e-15	0.994477	0.994485	1_to_1	exon_length_diff		16;17;16;16;2;4	16;17;16;16;2;4	6	6	0									0	EFO_0007878	0.085451	0
Fibroblast	ENSG00000110427	KIAA1549L	ENSG00000110427	CHM13_G0008649	KIAA1549L	MSTRG.931	protein_coding	protein_coding	2.32591	0.354722	2.375	0.26	1	1	2.03938	4.56758e-11	0.987007	0.998651	1_to_1	transcript_count_diff		21;15;11;20	22;22;21;15;11;20	4	6	0									0	EFO_0006939	0.35254	0
Fibroblast	ENSG00000110429	FBXO3	ENSG00000110429	CHM13_G0008656	FBXO3	FBXO3	protein_coding	protein_coding	2.69	3.08857	1.85	2.01	1	1	-0.0493665	8.91283e-17	0.956655	0.956651	1_to_1	exon_length_diff		10;11;11;10;6;6;11;3;10;9;6;5;5	10;11;11;10;6;6;11;3;10;9;6;5;5	13	13	0									0	EFO_0008328	0.3403	0
Fibroblast	ENSG00000110435	PDHX	ENSG00000110435	CHM13_G0008681	PDHX	PDHX	protein_coding	protein_coding	4.45763	4.98175	3.76	4.47	1	1	-0.0453121	0.000129952	0.983129	0.983225	1_to_1	identical gene model	0.998582	5;11;11;6;4;5;2;3	5;11;11;6;4;5;2;3	8	8	0					1	Lacticacidemia due to PDX1 deficiency	3	known_molec_cause	0	MONDO_0009503	0.72932	0
Fibroblast	ENSG00000110436	SLC1A2	ENSG00000110436	CHM13_G0008687	SLC1A2	SLC1A2	protein_coding	protein_coding	0.427742	0.452581	0.32	0.31	1	1	-0.0122109	0.669634	0.978506	0.978869	1_to_1	exon_length_diff		11;7;2;4;11;11;8;12;12;10;12;12;14;12;11;11;11;11;11;3;12;12;11;11;10;10;10;10;10;8;9;9;5;3;9;8;8;8;8;9;7;7;4;4;3;2;3;2;2	11;7;2;4;11;11;8;12;12;10;12;12;14;12;11;11;11;11;11;3;12;12;11;11;10;10;10;10;10;8;9;9;5;3;9;8;8;8;8;9;7;7;4;4;3;2;3;2;2	49	49	0					1	Developmental and epileptic encephalopathy 41	3	known_molec_cause	0	MONDO_0014916	0.66986	0
Fibroblast	ENSG00000110442	COMMD9	ENSG00000110442	CHM13_G0008706	COMMD9	COMMD9	protein_coding	protein_coding	27.546	31.5529	25.8	30.2	1	1	-0.0531846	1.03743e-16	0.868918	0.868506	1_to_1	exon_length_diff		2;6;3;5;5;2;4;3	2;6;3;5;5;2;4;3	8	8	0									0	Orphanet_124	0.058258	0
Fibroblast	ENSG00000110446	SLC15A3	ENSG00000110446	CHM13_G0009284	SLC15A3	SLC15A3	protein_coding	protein_coding	5.37185	6.15254	4.12	4.77	1	1	-0.0309318	0.000532331	0.954478	0.955014	1_to_1	exon_length_diff		8;3;7;2;3;5;5;2;3	8;3;7;2;3;5;5;2;3	9	9	0									0	EFO_0010619	0.26143	0
Fibroblast	ENSG00000110448	CD5	ENSG00000110448	CHM13_G0009288	CD5	CD5	protein_coding	protein_coding	0.67	0.818333	0.225	0.195	0	0			0.204082	0.204082	1_to_1	exon_length_diff		11;5	11;5	2	2	0			High Signal Region						0	EFO_0004842	0.26114	0
Fibroblast	ENSG00000110455	ACCS	ENSG00000110455	CHM13_G0008777	ACCS	ACCS	protein_coding	protein_coding	10.2578	11.4602	9.795	11.06	1	1	-0.0457248	3.49982e-16	0.874137	0.874269	1_to_1	exon_length_diff		7;4;15;6;7;2;5;7;5;4;4;2;4	7;4;15;6;7;2;5;7;5;4;4;2;4	13	13	0									0	EFO_0004194	0.2789	0
Fibroblast	ENSG00000110484	SCGB2A2	ENSG00000110484	CHM13_G0009343	SCGB2A2	SCGB2A2	protein_coding	protein_coding	0.37		0.37		0	0					1_to_1	exon_length_diff		3;2	3;2	2	2	0									0	MONDO_0007254	0.083964	0
Fibroblast	ENSG00000110492	MDK	ENSG00000110492	CHM13_G0008831	MDK	MDK	protein_coding	protein_coding	56.9188	64.9849	51.91	54.23	1	1	-0.0481237	2.19604e-16	0.988584	0.988589	1_to_1	exon_count_diff		5;3;4;5;4;4;4;5;4;5;3;5;4	5;3;4;5;4;4;4;5;4;5;3;6;4	13	13	0	Clone Problem				0	Mesomelic dysplasia, Kantaputra type	2	linakge_mapping	0	EFO_0000182	0.12258	0
Fibroblast	ENSG00000110497	AMBRA1	ENSG00000110497	CHM13_G0008833	AMBRA1	AMBRA1	protein_coding	protein_coding	1.29121	1.55844	0.91	1.115	1	1	-0.0437138	8.48201e-16	0.998663	0.998663	1_to_1	identical gene model		19;18;17;18;3;17;3;4;4;4;2;3	19;18;17;18;3;17;3;4;4;4;2;3	12	12	0	Clone Problem								0	EFO_0000304	0.18028	0
Fibroblast	ENSG00000110514	MADD	ENSG00000110514	CHM13_G0008862	MADD	MADD	protein_coding	protein_coding	10.2903	11.3905	9.14	10.165	1	1	-0.370402	0.000133107	0.995893	0.995826	1_to_1	transcript_count_diff		3;33;4;36;34;33;32;34;2;33;3;35;33;2;3;6;4;4;13;8;4;3;2	3;33;4;36;34;33;32;34;2;33;3;32;35;33;2;3;6;4;4;13;8;4;3;2	23	24	0					1	DEEAH syndrome;Glutaric acidemia IIA;Glutaric acidemia IIB;Glutaric acidemia IIC;Neurodevelopmental disorder with dysmorphic facies, impaired speech and hypotonia	3;3;3;3;3	known_molec_cause;known_molec_cause;known_molec_cause;known_molec_cause;known_molec_cause	0	MONDO_0033562	0.6659	0
Fibroblast	ENSG00000110536	PTPMT1	ENSG00000110536	CHM13_G0008876	PTPMT1	PTPMT1	protein_coding	protein_coding	9.91785	11.343	10.19	11.83	1	1	-0.0492526	1.10303e-16	0.978399	0.97842	1_to_1	identical gene model	0.999918	2;3;3;4;3	2;3;3;4;3	5	5	0	Clone Problem								0	EFO_0006336	0.21878	0
Fibroblast	ENSG00000110583	NAA40	ENSG00000110583	CHM13_G0009441	NAA40	NAA40	protein_coding	protein_coding	3.86521	3.47136	3.155	3	1	1	0.0780029	0.0777708	0.985524	0.985739	1_to_1	exon_count_diff		7;5;7;8;5;5;8;2;3;4	6;4;6;8;5;5;8;1;3;4	10	10	0									0	EFO_0004611	0.20006	0
Fibroblast	ENSG00000110619	CARS1	ENSG00000110619	CHM13_G0007960	CARS1	CARS1	protein_coding	protein_coding	30.01	34.2948	31.77	36.58	1	1	-0.0847066	4.78775e-17	0.992148	0.99196	1_to_1	exon_count_diff		22;23;22;23;4;5;5;19;23;4;7;3;5;6;5	22;23;22;23;4;5;5;18;23;4;7;3;5;6;5	15	15	0	GRC Housekeeping				1	Microcephaly, developmental delay, and brittle hair syndrome	3	known_molec_cause	0	MONDO_0030047	0.58411	1			yes
Fibroblast	ENSG00000110628	SLC22A18	ENSG00000110628	CHM13_G0007955	SLC22A18	SLC22A18	protein_coding	protein_coding	7.23033	9.13492	6.14	7.17	1	1	-0.107266	0.00223265	0.986351	0.984884	1_to_1	exon_length_diff		11;11;9;11;3;5;2;3;6;4;7;6;3	11;11;9;11;3;5;2;3;6;4;7;6;3	13	13	0	GRC Housekeeping				1	Breast cancer, somatic;Lung cancer, somatic;Rhabdomyosarcoma, somatic	3;3;3	known_molec_cause;known_molec_cause;known_molec_cause	0	EFO_0002918	0.45315	0
Fibroblast	ENSG00000110651	CD81	ENSG00000110651	CHM13_G0007939	CD81	CD81	protein_coding	protein_coding	301.039	346.831	290.39	335.67	1	1	-0.050466	5.95197e-17	0.989325	0.989324	1_to_1	exon_length_diff		6;6;8;5;8;8;7;4;9;7;8;7;4;2;6;5;2	6;6;8;5;8;8;7;4;9;7;8;7;4;2;6;5;2	17	17	0					1	Immunodeficiency, common variable, 6	3	known_molec_cause	0	MONDO_0013286	0.57531	0
Fibroblast	ENSG00000110660	SLC35F2	ENSG00000110660	CHM13_G0010518	SLC35F2	SLC35F2	protein_coding	protein_coding	1.1225	1.23605	0.73	0.82	1	1	-0.0446392	7.41512e-15	0.993608	0.993599	1_to_1	identical gene model	0.999887	11;8;7;8;7;5	11;8;7;8;7;5	6	6	0									0	EFO_0005674	0.31559	0
Fibroblast	ENSG00000110665	C11orf21	ENSG00000110665	CHM13_G0007933	C11orf21	C11orf21	protein_coding	protein_coding	0.737143	0.894286	0.14	0.17	0	0			0.308333	0.308333	1_to_1	identical gene model	0.999775	4;5;3;2	4;5;3;2	4	4	0									0	EFO_0004526	0.34946	0
Fibroblast	ENSG00000110675	ELMOD1	ENSG00000110675	CHM13_G0010513	ELMOD1	ELMOD1	protein_coding	protein_coding	0.366774	0.421379	0.26	0.29	1	1	-0.0426322	0.00106222	0.469842	0.469842	1_to_1	exon_length_diff		13;12;11;3;3;3;2	13;12;11;3;3;3;2	7	7	0									0	MONDO_0019587	0.055585	0
Fibroblast	ENSG00000110680	CALCA	ENSG00000110680	CHM13_G0008379	CALCA	CALCA	protein_coding	protein_coding	0.63	0.75	0.63	0.75	0	0			0.888889	0.888889	1_to_1	identical gene model	0.999221	4;5;3;6;4;4	4;5;3;6;4;4	6	6	0	Clone Problem								0	MONDO_0005277	0.65482	0
Fibroblast	ENSG00000110693	SOX6	ENSG00000110693	CHM13_G0008389	SOX6	SOX6	protein_coding	protein_coding	0.84	1.035	0.84	1.035	0	0			0.992933	0.992933	1_to_1	exon_length_diff		15;16;15;15;15;16;4;5;3;4;10;3;6;3;2;3;6;5	15;16;15;15;15;16;4;5;3;4;10;3;6;3;2;3;6;5	18	18	0				High Signal Region	1	Tolchin-Le Caignec syndrome	3	known_molec_cause	0	MONDO_0033544	0.56592	0
Fibroblast	ENSG00000110696	C11orf58	ENSG00000110696	CHM13_G0008394	C11orf58	C11orf58	protein_coding	protein_coding	69.0114	78.1617	70.81	80.54	1	1	-0.0518889	1.54186e-17	0.839696	0.839423	1_to_1	identical gene model	0.999997	4;4;5;4;6;3;2;3;2;2	4;4;5;4;6;3;2;3;2;2	10	10	0									0	EFO_0004526	0.3894	0
Fibroblast	ENSG00000110697	PITPNM1	ENSG00000110697	CHM13_G0009690	PITPNM1	MSTRG.1033	protein_coding	protein_coding	10.9649	12.4832	8.01	7.995	1	1	-0.275367	8.9885e-08	0.99276	0.993205	1_to_1	transcript_count_diff		24;24;23;13;4;3;3;2;2;2;4;5;5;3;3;3	24;24;24;23;13;4;3;3;2;2;2;4;5;5;3;3;3	16	17	0									0	EFO_0000304	0.18024	0
Fibroblast	ENSG00000110700	RPS13	ENSG00000110700	CHM13_G0008399	RPS13	RPS13	protein_coding	protein_coding	350.12	401.819	376.32	430.44	1	1	-0.0480481	1.33815e-16	0.987592	0.987593	1_to_1	identical gene model		6;6;6;2;3;5;5;2;3;2	6;6;6;2;3;5;5;2;3;2	10	10	0									0	Orphanet_586	0.49338	0
Fibroblast	ENSG00000110711	AIP	ENSG00000110711	CHM13_G0009688	AIP	AIP	protein_coding	protein_coding	149.804	171.527	155.79	174.69	1	1	-0.0499703	7.66749e-17	0.769851	0.770971	1_to_1	identical gene model	0.999266	6;5;3;3	6;5;3;3	4	4	0					1	Pituitary adenoma 1, multiple types;Pituitary adenoma predisposition	3;3	known_molec_cause;known_molec_cause	0	MONDO_0017824	0.72961	0
Fibroblast	ENSG00000110713	NUP98	ENSG00000110713	CHM13_G0007997	NUP98	NUP98	protein_coding	protein_coding	6.03812	6.54211	4.62	5.62	1	1	0.335835	0.0114685	0.997464	0.99899	1_to_1	transcript_count_diff		3;33;33;34;32;13;3;2;6;2;2;3;2;20;20;2;6;5;7;2;5	3;32;34;33;34;33;33;34;32;13;3;2;6;2;2;3;2;20;20;2;6;5;7;2;5	21	25	0									0	EFO_0007328	0.54161	1			yes
Fibroblast	ENSG00000110717	NDUFS8	ENSG00000110717	CHM13_G0009725	NDUFS8	NDUFS8	protein_coding	protein_coding	67.9377	204.915	70.33	212.48	1	1	-1.41287	2.3062e-48	0.978593	0.93382	1_to_1	exon_count_diff		5;2;6;7;7;3;3;7;5;4;5;5;4;2;2	4;2;6;7;6;3;2;7;5;4;5;5;3;2;1	15	15	0					1	Mitochondrial complex I deficiency, nuclear type 2	3	known_molec_cause	0	MONDO_0016815	0.6943	0
Fibroblast	ENSG00000110719	TCIRG1	ENSG00000110719	CHM13_G0009728	TCIRG1	TCIRG1	protein_coding	protein_coding	79.2053	69.1827	70.555	58.27	1	1	0.278167	1.71284e-20	0.977926	0.978261	1_to_1	exon_count_diff		20;8;9;8;6;15;3;7;13;7;11;3;3;3;2;2	20;8;9;8;5;14;3;7;9;5;8;1;2;3;1;2	16	16	0					1	Osteopetrosis, autosomal recessive 1	3	known_molec_cause	0	MONDO_0009815	0.74103	0
Fibroblast	ENSG00000110721	CHKA	ENSG00000110721	CHM13_G0009731	CHKA	CHKA	protein_coding	protein_coding	17.9218	20.2678	16.68	20.22	1	1	-0.0477001	1.21233e-16	0.717348	0.717417	1_to_1	exon_length_diff		12;2;6;11;6;8;6;4	12;2;6;11;6;8;6;4	8	8	0									0	HP_0000252;HP_0001250;HP_0010864	0.38355	0
Fibroblast	ENSG00000110723	EXPH5	ENSG00000110723	CHM13_G0010532	EXPH5	EXPH5	protein_coding	protein_coding	0.889773	1.00333	0.605	0.67	1	1	-0.0524126	6.15099e-14	0.442444	0.442292	1_to_1	exon_length_diff		6;7;6;3;4;4	6;7;6;3;4;4	6	6	0					1	Epidermolysis bullosa simplex 4, localized or generalized intermediate, autosomal recessive	3	known_molec_cause	0	Orphanet_304	0.66844	0
Fibroblast	ENSG00000110756	HPS5	ENSG00000110756	CHM13_G0008442	HPS5	HPS5	protein_coding	protein_coding	2.29468	2.55383	1.45	1.72	1	1	-0.31365	3.6533e-05	0.994142	0.994348	1_to_1	transcript_count_diff		22;23;22;6;8;6;7;3;11;3;4	22;23;23;22;6;8;6;7;3;11;3;4	11	12	0	Clone Problem				1	Hermansky-Pudlak syndrome 5	3	known_molec_cause	0	MONDO_0016502	0.74638	0
Fibroblast	ENSG00000110768	GTF2H1	ENSG00000110768	CHM13_G0008443	GTF2H1	GTF2H1	protein_coding	protein_coding	12.5473	14.0111	12.51	14.03	1	1	0.000505529	0.951925	0.986442	0.986921	1_to_1	identical gene model		16;4;14;15;4;14;2;4;3;6;6;1;8;6;2;3	16;4;14;15;4;14;2;4;3;6;6;1;8;6;2;3	16	16	0	Clone Problem				1	Frontotemporal dementia and/or amyotrophic lateral sclerosis 3;Myopathy, distal, with rimmed vacuoles;Neurodegeneration with ataxia, dystonia, and gaze palsy, childhood-onset;Paget disease of bone 3	3;3;3;3	known_molec_cause;known_molec_cause;known_molec_cause;known_molec_cause	0	EFO_0000764	0.59326	0
Fibroblast	ENSG00000110777	POU2AF1	ENSG00000110777	CHM13_G0010571	POU2AF1	POU2AF1	protein_coding	protein_coding	0.410556	0.512941	0.265	0.3	0	0			0.0555556	0.0555556	1_to_1	exon_length_diff		5;5;5;3;2;2;2;6;3;4;2;2	5;5;5;3;2;2;2;6;3;4;2;2	12	12	0									0	EFO_0004842	0.4545	1			yes
Fibroblast	ENSG00000110786	PTPN5	ENSG00000110786	CHM13_G0008464	PTPN5	PTPN5	protein_coding	protein_coding	0.17	0.198	0.18	0.21	0	0			0.875231	0.875231	1_to_1	identical gene model	0.999658	15;11;3;15;14;5	15;11;3;15;14;5	6	6	0									0	MONDO_0004892	0.18885	0
Fibroblast	ENSG00000110799	VWF	ENSG00000110799	CHM13_G0011297	VWF	VWF	protein_coding	protein_coding	0.357073	0.376591	0.25	0.26	1	1	-0.049026	2.55585e-15	0.155884	0.155624	1_to_1	identical gene model	0.999851	52;3;4;6;3;7;4;2;3	52;3;4;6;3;7;4;2;3	9	9	0	Variation				1	von Willebrand disease, type 1;von Willebrand disease, type 3;von Willebrand disease, types 2A, 2B, 2M, and 2N	3;3;3	known_molec_cause;known_molec_cause;known_molec_cause	1	Orphanet_903	0.84245	0
Fibroblast	ENSG00000110801	PSMD9	ENSG00000110801	CHM13_G0013853	PSMD9	PSMD9	protein_coding	protein_coding	14.4074	16.6313	13.46	16.13	1	1	-0.0569425	1.64005e-12	0.993317	0.993301	1_to_1	exon_length_diff		7;5;6;3;4;6;6;5;4;3;2	7;5;6;3;4;6;6;5;4;3;2	11	11	0									0	EFO_0000764	0.46197	0
Fibroblast	ENSG00000110811	P3H3	ENSG00000110811	CHM13_G0011347	P3H3	P3H3	protein_coding	protein_coding	36.3295	41.3181	32.58	35.87	1	1	-0.0525599	4.982e-14	0.981681	0.981632	1_to_1	identical gene model	0.999603	15;16;5;14;7;6;8;4;6;2;4	15;16;5;14;7;6;8;4;6;2;4	11	11	0	Variation, Clone Problem								0	MONDO_0020798	0.049028	0
Fibroblast	ENSG00000110841	PPFIBP1	ENSG00000110841	CHM13_G0011855	PPFIBP1	PPFIBP1	protein_coding	protein_coding	12.6966	15.2432	7.11	7.25	1	1	-0.104442	1.77511e-10	0.989684	0.989195	1_to_1	exon_length_diff		5;10;4;24;3;27;30;29;6;28;4;5;2;7;1;4;6;2	5;10;4;24;3;27;30;29;6;28;4;5;2;7;1;4;6;2	18	18	0									0	HP_0000252;HP_0001250;HP_0010864;HP_0002514	0.52472	1			yes
Fibroblast	ENSG00000110844	PRPF40B	ENSG00000110844	CHM13_G0012259	PRPF40B	PRPF40B	protein_coding	protein_coding	5.19625	6.07597	4.39	5.135	1	1	-0.0487915	1.25088e-16	0.975022	0.975013	1_to_1	identical gene model		3;2;2;2;4;26;9;25;25;7;5;3;8;4;2	3;2;2;2;4;26;9;25;25;7;5;3;8;4;2	15	15	0									0	Orphanet_655	0.25871	1			yes
Fibroblast	ENSG00000110848	CD69	ENSG00000110848	CHM13_G0011510	CD69	CD69	protein_coding	protein_coding	0.155	0.195	0.155	0.195	0	0			0	0	1_to_1	identical gene model	0.999946	5;4;3;2	5;4;3;2	4	4	0	Variation				1	Episodic ataxia/myokymia syndrome	3	known_molec_cause	0	EFO_0004587	0.46488	0
Fibroblast	ENSG00000110851	PRDM4	ENSG00000110851	CHM13_G0013491	PRDM4	PRDM4	protein_coding	protein_coding	22.8625	26.0019	22.72	25.51	1	1	-0.0493257	8.13172e-17	0.547556	0.547564	1_to_1	identical gene model		12;12;2;5;5;3	12;12;2;5;5;3	6	6	0									0	EFO_0007800	0.43851	0
Fibroblast	ENSG00000110852	CLEC2B	ENSG00000110852	CHM13_G0011513	CLEC2B	CLEC2B	protein_coding	protein_coding	69.0812	77.2929	44.77	48.96	1	1	-0.0495695	2.18748e-16	0.707918	0.707544	1_to_1	exon_length_diff		5;2;3;2	5;2;3;2	4	4	0	Variation								0	EFO_0003767	0.097939	0
Fibroblast	ENSG00000110871	COQ5	ENSG00000110871	CHM13_G0013796	COQ5	COQ5	protein_coding	protein_coding	46.5134	53.507	46.94	55.07	1	1	-0.0483678	9.9159e-17	0.783694	0.783688	1_to_1	identical gene model	0.999923	7;6;7;2;3;4;4;2	7;6;7;2;3;4;4;2	8	8	0					1	?Coenzyme Q10 deficiency, primary, 9	3	known_molec_cause	0	MONDO_0033615	0.45274	0
Fibroblast	ENSG00000110876	SELPLG	ENSG00000110876	CHM13_G0013509	SELPLG	SELPLG	protein_coding	protein_coding	12.6429	14.0611	10.69	12.1	1	1	-0.0110947	0.114859	0.658827	0.667454	1_to_1	exon_count_diff		2;2;2	2;1;2	3	3	0	Variation, Clone Problem								0	EFO_0007937	0.26945	0
Fibroblast	ENSG00000110880	CORO1C	ENSG00000110880	CHM13_G0013512	CORO1C	CORO1C	protein_coding	protein_coding	21.1797	23.9244	12.09	12.93	1	1	-0.051067	3.22471e-16	0.998588	0.99859	1_to_1	exon_length_diff		11;11;11;5;5;10;9;11;2;6;4;5;5;4;5;5;4;4;2	11;11;11;5;5;10;9;11;2;6;4;5;5;4;5;5;4;4;2	19	19	0									0	EFO_0010700	0.36142	0
Fibroblast	ENSG00000110881	ASIC1	ENSG00000110881	CHM13_G0012284	ASIC1	ASIC1	protein_coding	protein_coding	1.06821	1.10194	0.83	0.74	1	1	-0.258552	4.57974e-05	0.998078	0.997336	1_to_1	exon_count_diff		12;12;13;11;7;10;2;2;5	12;12;12;11;7;10;2;2;5	9	9	0									0	EFO_0000304	0.15873	0
Fibroblast	ENSG00000110887	DAO	ENSG00000110887	CHM13_G0013520	DAO	DAO	protein_coding	protein_coding					0	0			1	1	1_to_1	identical gene model	0.999391	4;8;10;11;8;9;7;3	4;8;10;11;8;9;7;3	8	8	0	Missing sequence								0	MONDO_0004976	0.47225	0
Fibroblast	ENSG00000110888	CAPRIN2	ENSG00000110888	CHM13_G0011908	CAPRIN2	CAPRIN2	protein_coding	protein_coding	5.08754	5.71327	3.96	4.5	1	1	-0.0221579	0.190658	0.987775	0.987903	1_to_1	exon_length_diff		15;17;16;17;16;17;18;1;6;15;3;3;5;5;5;4;5;5;5	15;17;16;17;16;17;18;1;6;15;3;3;5;5;5;4;5;5;5	19	19	0									0	MONDO_0005129	0.29739	0
Fibroblast	ENSG00000110900	TSPAN11	ENSG00000110900	CHM13_G0011913	TSPAN11	TSPAN11	protein_coding	protein_coding	0.483438	0.514687	0.315	0.345	1	1	-0.0455842	1.84556e-15	0.985523	0.986125	1_to_1	exon_length_diff		2;8;7;8	2;8;7;8	4	4	0	GRC Housekeeping								0	EFO_0004832	0.27851	0
Fibroblast	ENSG00000110906	KCTD10	ENSG00000110906	CHM13_G0013535	KCTD10	KCTD10	protein_coding	protein_coding	81.572	92.8578	76.58	87.58	1	1	-0.0415463	2.45075e-11	0.82591	0.828945	1_to_1	exon_length_diff		7;4;6;2;7;6;6;5;5;3;5;5;5;6;3;2	7;4;6;2;7;6;6;5;5;3;5;5;5;6;3;2	16	16	0									0	EFO_0004612	0.30005	0
Fibroblast	ENSG00000110911	SLC11A2	ENSG00000110911	CHM13_G0012316	SLC11A2	SLC11A2	protein_coding	protein_coding	4.29484	4.8785	4.365	4.725	1	1	-0.10004	3.8472e-08	0.994739	0.994883	1_to_1	transcript_count_diff		6;17;18;18;17;12;16;17;6;7;16;17;16;15;16;16;2;3;3;10;7;7;7;5;4;6;5;6;3;4;3	6;17;18;18;17;12;16;17;6;16;7;16;17;16;15;16;16;2;3;3;10;7;7;7;5;4;6;5;6;3;4;3	31	32	0					1	Anemia, hypochromic microcytic, with iron overload 1	3	known_molec_cause	0	Orphanet_83642	0.76113	0
Fibroblast	ENSG00000110917	MLEC	ENSG00000110917	CHM13_G0013805	MLEC	MLEC	protein_coding	protein_coding	143.886	165.633	128.24	141.87	1	1	-0.0504593	6.69098e-17	0.318424	0.318623	1_to_1	identical gene model	0.999681	5;3;4;3;2	5;3;4;3;2	5	5	0									0	EFO_0004305	0.18359	0
Fibroblast	ENSG00000110921	MVK	ENSG00000110921	CHM13_G0013539	MVK	MVK	protein_coding	protein_coding	1.77404	2.02836	1.51	1.65	1	1	-0.0465374	4.23995e-15	0.994707	0.994701	1_to_1	identical gene model	0.999693	5;6;4;9;11;5;11;5;10;10;9;8;3;9;7;3;4	5;6;4;9;11;5;11;5;10;10;9;8;3;9;7;3;4	17	17	0					1	Hyper-IgD syndrome;Mevalonic aciduria;Porokeratosis 3, multiple types	3;3;3	known_molec_cause;known_molec_cause;known_molec_cause	1	Orphanet_343	0.83968	0
Fibroblast	ENSG00000110925	CSRNP2	ENSG00000110925	CHM13_G0012320	CSRNP2	CSRNP2	protein_coding	protein_coding	35.1463	40.1397	32.59	36.24	1	1	-0.0483354	1.04372e-15	0.124135	0.124206	1_to_1	identical gene model	0.999968	5;3;3;2;3;4;5;4	5;3;3;2;3;4;5;4	8	8	0									0	EFO_0004526	0.035964	0
Fibroblast	ENSG00000110931	CAMKK2	ENSG00000110931	CHM13_G0013832	CAMKK2	CAMKK2	protein_coding	protein_coding	0.6525	0.771667	0.47	0.54	1	1	-0.0456114	7.88391e-16	0.999423	0.999423	1_to_1	exon_length_diff		19;16;17;17;16;16;15;11;16;17;17;16;4;5;5;2;2	19;16;17;17;16;16;15;11;16;17;17;16;4;5;5;2;2	17	17	0									0	MONDO_0005148	0.18689	0
Fibroblast	ENSG00000110934	BIN2	ENSG00000110934	CHM13_G0012330	BIN2	BIN2	protein_coding	protein_coding	0.385	0.49	0.385	0.49	0	0			0.996764	0.99679	1_to_1	identical gene model	0.999524	12;11;12;13;13;3;3;5;2;2	12;11;12;13;13;3;3;5;2;2	10	10	0									0	EFO_0004584	0.51974	0
Fibroblast	ENSG00000110944	IL23A	ENSG00000110944	CHM13_G0012614	IL23A	IL23A	protein_coding	protein_coding	1.35979	1.55565	1.085	1.225	1	1	-0.0491078	1.64747e-16	0.611336	0.611336	1_to_1	identical gene model		5;5;4	5;5;4	3	3	0									0	EFO_0000676	0.64144	0
Fibroblast	ENSG00000110955	ATP5F1B	ENSG00000110955	CHM13_G0012631	ATP5F1B	ATP5F1B	protein_coding	protein_coding	128.09	148.449	117.6	133.95	1	1	-0.0505721	5.21727e-17	0.981511	0.98151	1_to_1	identical gene model		10;3;2;5;6;6;3;7;4;6;5	10;3;2;5;6;6;3;7;4;6;5	11	11	0									0	EFO_0000305	0.18664	0
Fibroblast	ENSG00000110958	PTGES3	ENSG00000110958	CHM13_G0012633	PTGES3	PTGES3	protein_coding	protein_coding	6.85393	7.1222	6.41	5.61	1	1	0.0440287	0.00675134	0.99672	0.99658	1_to_1	exon_length_diff		8;9;8;7;7;7;7	8;9;8;7;7;7;7	7	7	0									0	EFO_0004584	0.24742	0
Fibroblast	ENSG00000110975	SYT10	ENSG00000110975	CHM13_G0011985	SYT10	SYT10	protein_coding	protein_coding					0	0					1_to_1	identical gene model	0.999641	7;9;2	7;9;2	3	3	0									0	EFO_0009185	0.4755	0
Fibroblast	ENSG00000110987	BCL7A	ENSG00000110987	CHM13_G0013859	BCL7A	BCL7A	protein_coding	protein_coding	1.53828	1.75613	1.24	1.305	1	1	-0.0470003	0.00407345	0.923712	0.923443	1_to_1	exon_length_diff		6;6;4	6;6;4	3	3	0	Gap				1	B-cell non-Hodgkin lymphoma, high-grade	3	known_molec_cause	0	EFO_0001378	0.26212	1			yes
Fibroblast	ENSG00000111011	RSRC2	ENSG00000111011	CHM13_G0013875	RSRC2	RSRC2	protein_coding	protein_coding	11.5488	12.9129	11.41	12.4	1	1	-0.048606	2.54108e-15	0.961938	0.961977	1_to_1	identical gene model	0.999961	10;11;11;10;5;2;2;9;8;7;8;2;5;4;6;4;5;4;6;2	10;11;11;10;5;2;2;9;8;7;8;2;5;4;6;4;5;4;6;2	20	20	0									0	EFO_0001073	0.25908	0
Fibroblast	ENSG00000111012	CYP27B1	ENSG00000111012	CHM13_G0012696	CYP27B1	CYP27B1	protein_coding	protein_coding	0.918846	1.1432	0.915	1.07	1	1	-0.0459335	2.86635e-16	0.940293	0.940293	1_to_1	identical gene model		9;8;5;3;4;2;3	9;8;5;3;4;2;3	7	7	0					1	Vitamin D-dependent rickets, type I	3	known_molec_cause	1	MONDO_0020723	0.80324	0
Fibroblast	ENSG00000111046	MYF6	ENSG00000111046	CHM13_G0013073	MYF6	MYF6	protein_coding	protein_coding	0.6	0.708571	0.42	0.47	0	0			0	0	1_to_1	identical gene model	0.998945	3	3	1	1	0									0	MONDO_0011962	0.23099	0
Fibroblast	ENSG00000111049	MYF5	ENSG00000111049	CHM13_G0013074	MYF5	MYF5	protein_coding	protein_coding	0.37	0.4	0.37	0.4	0	0			0	0	1_to_1	identical gene model	0.999365	3	3	1	1	0					1	Ophthalmoplegia, external, with rib and vertebral anomalies	3	known_molec_cause	0	EFO_0004273;HP_0000544	0.41578	0
Fibroblast	ENSG00000111052	LIN7A	ENSG00000111052	CHM13_G0013076	LIN7A	LIN7A	protein_coding	protein_coding	4.01063	4.60371	3.51	3.855	1	1	-0.0501156	8.52463e-17	0.395439	0.395439	1_to_1	identical gene model		6;7;5;3	6;7;5;3	4	4	0									0	MONDO_0005148	0.25497	0
Fibroblast	ENSG00000111057	KRT18	ENSG00000111057	CHM13_G0012409	KRT18	KRT18	protein_coding	protein_coding	7.83629	9.13794	1.7	2.135	1	1	-0.0467532	1.78362e-16	0.997018	0.997018	1_to_1	identical gene model	0.999741	8;7;7;5;3;2;2	8;7;7;5;3;2;2	7	7	0					1	Cirrhosis, cryptogenic;{Cirrhosis, noncryptogenic, susceptibility to}	3;3	known_molec_cause;known_molec_cause	0	MONDO_0007329	0.56366	0
Fibroblast	ENSG00000111058	ACSS3	ENSG00000111058	CHM13_G0013080	ACSS3	ACSS3	protein_coding	protein_coding	1.97254	2.14541	1.38	1.51	1	1	-0.0372232	3.51883e-05	0.83767	0.835777	1_to_1	exon_count_diff		1;4;2;2;16;16;3;11;2;5	1;4;2;2;16;16;3;10;2;5	10	10	0				High Signal Region					0	EFO_0007878	0.4095	0
Fibroblast	ENSG00000111077	TNS2	ENSG00000111077	CHM13_G0012413	TNS2	TNS2	protein_coding	protein_coding	20.2369	24.5716	14.19	15.7	1	1	-0.069575	0.00681255	0.995986	0.996335	1_to_1	transcript_count_diff		29;29;9;2;4;28;29;29;30;29;4;3;2;5;3;2;5;5;6;2	29;29;29;9;2;4;27;29;29;30;29;4;3;2;5;2;2;5;5;6;2	20	21	0									0	EFO_0004255	0.5155	0
Fibroblast	ENSG00000111087	GLI1	ENSG00000111087	CHM13_G0012670	GLI1	GLI1	protein_coding	protein_coding	5.5925	6.69677	4.215	5.25	1	1	-0.0541846	9.58724e-10	0.948786	0.949269	1_to_1	identical gene model	0.99812	12;6;10;11;4;2;10;2	12;6;10;11;4;2;10;2	8	8	0					1	Polydactyly, postaxial, type A8;Polydactyly, preaxial I	3;3	known_molec_cause;known_molec_cause	0	MONDO_0029130	0.63852	1			yes
Fibroblast	ENSG00000111110	PPM1H	ENSG00000111110	CHM13_G0012762	PPM1H	PPM1H	protein_coding	protein_coding	1.29609	1.46823	1.09	1.265	1	1	-0.0459848	4.74784e-16	0.072081	0.0721757	1_to_1	exon_length_diff		10;6;5;3;3	10;6;5;3;3	5	5	0									0	EFO_0005192	0.46401	0
Fibroblast	ENSG00000111142	METAP2	ENSG00000111142	CHM13_G0013267	METAP2	METAP2	protein_coding	protein_coding	25.3063	27.1583	23.21	25.28	1	1	-0.0469975	1.3221e-16	0.967048	0.967056	1_to_1	exon_length_diff		10;11;10;11;5;6;10;11;2;4;2	10;11;10;11;5;6;10;11;2;4;2	11	11	0									0	EFO_0007986	0.38483	0
Fibroblast	ENSG00000111144	LTA4H	ENSG00000111144	CHM13_G0013280	LTA4H	LTA4H	protein_coding	protein_coding	8.43569	9.57127	7.89	8.98	1	1	-0.0489427	9.11758e-17	0.987121	0.987124	1_to_1	exon_count_diff		19;6;19;19;18;18;4;7;5;2	19;6;19;19;18;18;4;6;4;2	10	10	0									0	EFO_0005091	0.26129	0
Fibroblast	ENSG00000111145	ELK3	ENSG00000111145	CHM13_G0013285	ELK3	ELK3	protein_coding	protein_coding	65.5874	74.7838	60.65	73.88	1	1	-0.0618669	1.65365e-16	0.336036	0.334258	1_to_1	exon_length_diff		5;3;4;5;4;3	5;3;4;5;4;3	6	6	0									0	EFO_0004339	0.34687	0
Fibroblast	ENSG00000111181	SLC6A12	ENSG00000111181	CHM13_G0011164	SLC6A12	SLC6A12	protein_coding	protein_coding					0	0			1	1	1_to_1	identical gene model	0.999385	16;15;7;17;15;5;6;4;5;4;2;5;4;5;4;2	16;15;7;17;15;5;6;4;5;4;2;5;4;5;4;2	16	16	0				High Signal Region					0	EFO_0005664	0.37647	0
Fibroblast	ENSG00000111186	WNT5B	ENSG00000111186	CHM13_G0011189	WNT5B	WNT5B	protein_coding	protein_coding	31.3532	36.1343	22.35	24.48	1	1	-0.0495626	9.72558e-17	0.994668	0.99467	1_to_1	identical gene model	0.99982	4;4;5;2;5;5;3;4;3;2	4;4;5;2;5;5;3;4;3;2	10	10	0									0	EFO_0009270	0.44966	0
Fibroblast	ENSG00000111196	MAGOHB	ENSG00000111196	CHM13_G0011548	MAGOHB	MAGOHB	protein_coding	protein_coding	4.22785	4.9219	3.97	4.5	1	1	-0.0754082	2.28993e-07	0.95828	0.957691	1_to_1	exon_length_diff		5;2;4;5;6;6;6;5;5;3;2	5;2;4;5;6;6;6;5;5;3;2	11	11	0									0	EFO_0000318	0.11549	0
Fibroblast	ENSG00000111199	TRPV4	ENSG00000111199	CHM13_G0013543	TRPV4	TRPV4	protein_coding	protein_coding	0.226875	0.266875	0.22	0.265	0	0			0.999554	0.999554	1_to_1	identical gene model	0.999978	15;16;16;16;16;16;14;14;13;13;12	15;16;16;16;16;16;14;14;13;13;12	11	11	0					1	?Avascular necrosis of femoral head, primary, 2;Brachyolmia type 3;Digital arthropathy-brachydactyly, familial;Hereditary motor and sensory neuropathy, type IIc;Metatropic dysplasia;Neuronopathy, distal hereditary motor, type VIII;Parastremmatic dwarfism;SED, Maroteaux type;Scapuloperoneal spinal muscular atrophy;Spondylometaphyseal dysplasia, Kozlowski type;[Sodium serum level QTL 1]	3;3;3;3;3;3;3;3;3;3;3	known_molec_cause;known_molec_cause;known_molec_cause;known_molec_cause;known_molec_cause;known_molec_cause;known_molec_cause;known_molec_cause;known_molec_cause;known_molec_cause;known_molec_cause	1	Orphanet_2635	0.83521	0
Fibroblast	ENSG00000111203	ITFG2	ENSG00000111203	CHM13_G0011225	ITFG2	ITFG2	protein_coding	protein_coding	16.7403	20.7478	17.17	20.19	1	1	-0.0709587	1.01496e-15	0.934783	0.933807	1_to_1	exon_count_diff		7;17;12;3;9;13;4;2;16;6;12;4;2;3;2;4;2;2	7;17;12;3;9;13;4;2;16;6;11;4;2;3;2;4;2;2	18	18	0									0	EFO_0004526	0.16565	0
Fibroblast	ENSG00000111206	FOXM1	ENSG00000111206	CHM13_G0011228	FOXM1	FOXM1	protein_coding	protein_coding	13.8532	15.6954	6.555	6.685	1	1	-0.0455413	1.85483e-16	0.994033	0.99405	1_to_1	identical gene model	0.999406	9;2;8;10;8;6;2;5;6;3	9;2;8;10;8;6;2;5;6;3	10	10	0									0	EFO_0004908	0.26579	0
Fibroblast	ENSG00000111215	PRR4	ENSG00000111215	CHM13_G0011559	PRR4	PRR4	protein_coding	protein_coding	1.62212	1.79903	1.32	1.45	1	1	-0.0492357	1.12569e-16	0.977307	0.977452	1_to_1	identical gene model	0.998986	4;3;4;4;3;3;3;2	4;3;4;4;3;3;3;2	8	8	0	Variation				1	Ectodermal dysplasia-syndactyly syndrome 1	3	known_molec_cause	0	GO_0050913	0.03737	0
Fibroblast	ENSG00000111218	PRMT8	ENSG00000111218	CHM13_G0011245	PRMT8	PRMT8	protein_coding	protein_coding					0	0			1	1	1_to_1	identical gene model	0.99984	10;10;9;12	10;10;9;12	4	4	0				High Signal Region					0	EFO_0007874	0.32861	0
Fibroblast	ENSG00000111224	PARP11	ENSG00000111224	CHM13_G0011253	PARP11	PARP11	protein_coding	protein_coding	0.813929	0.982593	0.435	0.5	1	1	-0.0459278	2.39657e-16	0.997454	0.997582	1_to_1	exon_length_diff		10;8;8;7;7;3;9;4	10;8;8;7;7;3;9;4	8	8	0									0	EFO_0004526	0.43551	0
Fibroblast	ENSG00000111229	ARPC3	ENSG00000111229	CHM13_G0013564	ARPC3	ARPC3	protein_coding	protein_coding	763.777	876.246	781.38	906.65	1	1	-0.0493668	7.78995e-17	0.710247	0.710222	1_to_1	identical gene model		7;3;6;3;4;3;3;2;2	7;3;6;3;4;3;3;2;2	9	9	0									0	EFO_0005046	0.36958	0
Fibroblast	ENSG00000111231	GPN3	ENSG00000111231	CHM13_G0013565	GPN3	GPN3	protein_coding	protein_coding	8.26345	9.45339	8.355	9.165	1	1	-0.0474299	3.03929e-16	0.954395	0.954398	1_to_1	identical gene model		8;8;8;4;3;5;4;2;3;3	8;8;8;4;3;5;4;2;3;3	10	10	0									0	EFO_0004340	0.12612	0
Fibroblast	ENSG00000111237	VPS29	ENSG00000111237	CHM13_G0013568	VPS29	VPS29	protein_coding	protein_coding	20.5674	23.4238	18.08	20.31	1	1	-0.0499723	7.58059e-17	0.991362	0.991362	1_to_1	identical gene model		4;5;5;5;5;6;2;5;3;5;2;2	4;5;5;5;5;6;2;5;3;5;2;2	12	12	0									0	EFO_0004329	0.092395	0
Fibroblast	ENSG00000111241	FGF6	ENSG00000111241	CHM13_G0011265	FGF6	FGF6	protein_coding	protein_coding					0	0					1_to_1	identical gene model	0.99224	2;2;3	2;2;3	3	3	0									0	EFO_0000311	0.59794	0
Fibroblast	ENSG00000111245	MYL2	ENSG00000111245	CHM13_G0013581	MYL2	MYL2	protein_coding	protein_coding	8.76	11.2033	0.77	0.95	0	0			0.57284	0.57284	1_to_1	identical gene model		7;7;6;2;2	7;7;6;2;2	5	5	0					1	?Megacystis-microcolon-intestinal hypoperistalsis syndrome 4;Cardiomyopathy, hypertrophic, 10;Myopathy, myofibrillar, 12, infantile-onset, with cardiomyopathy	3;3;3	known_molec_cause;known_molec_cause;known_molec_cause	0	Orphanet_99739	0.73623	0
Fibroblast	ENSG00000111247	RAD51AP1	ENSG00000111247	CHM13_G0011267	RAD51AP1	RAD51AP1	protein_coding	protein_coding	2.19639	2.58471	1.27	1.395	1	1	-0.0453285	6.34554e-16	0.993162	0.993165	1_to_1	identical gene model	0.99998	6;7;8;6;10;9;11;8;7;8;7;6;5;3	6;7;8;6;10;9;11;8;7;8;7;6;5;3	14	14	0									0	EFO_0010968	0.33002	0
Fibroblast	ENSG00000111249	CUX2	ENSG00000111249	CHM13_G0013584	CUX2	CUX2	protein_coding	protein_coding	0.1	0.12	0.1	0.12	0	0			0	0	1_to_1	identical gene model	0.999719	22;8;4	22;8;4	3	3	0					1	Developmental and epileptic encephalopathy 67	3	known_molec_cause	0	MONDO_0016532	0.52872	0
Fibroblast	ENSG00000111252	SH2B3	ENSG00000111252	CHM13_G0013590	SH2B3	MSTRG.1441	protein_coding	protein_coding	38.1977	0.513448	33.01	0.44	1	1	8.05356	7.33278e-50	0.288993	0.999477	1_to_1	transcript_count_diff		8;2;7	8;9;9;8;8;2;7	3	7	0					1	Erythrocytosis, somatic;Myelofibrosis, somatic;Thrombocythemia, somatic	3;3;3	known_molec_cause;known_molec_cause;known_molec_cause	0	EFO_0004309	0.68602	1			yes
Fibroblast	ENSG00000111254	AKAP3	ENSG00000111254	CHM13_G0011271	AKAP3	AKAP3	protein_coding	protein_coding	1.12588	1.36625	1.09	1.265	0	0			0.951207	0.951231	1_to_1	identical gene model	0.99947	6;6;3;4;3;2	6;6;3;4;3;2	6	6	0									0	EFO_0010972	0.27618	0
Fibroblast	ENSG00000111261	MANSC1	ENSG00000111261	CHM13_G0011603	MANSC1	MANSC1	protein_coding	protein_coding	0.679464	0.757818	0.64	0.69	1	1	-0.046959	1.00539e-08	0.96152	0.961527	1_to_1	exon_length_diff		4;5;2;3	4;5;2;3	4	4	0									0	EFO_0004531;EFO_0003923	0.32119	0
Fibroblast	ENSG00000111262	KCNA1	ENSG00000111262	CHM13_G0011284	KCNA1	KCNA1	protein_coding	protein_coding	0.268333	0.294737	0.18	0.2	0	0	-0.0479667	1.8299e-16	0.490726	0.490726	1_to_1	identical gene model	0.999952	2;2;2;3	2;2;2;3	4	4	0					1	Episodic ataxia/myokymia syndrome	3	known_molec_cause	1	Orphanet_37612	0.80738	0
Fibroblast	ENSG00000111266	DUSP16	ENSG00000111266	CHM13_G0011608	DUSP16	DUSP16	protein_coding	protein_coding	3.66969	4.78508	3.59	4.78	1	1	-0.307016	7.09743e-16	0.643912	0.603805	1_to_1	exon_length_diff		7;6;4;2;2	7;6;4;2;2	5	5	0	Clone Problem								0	EFO_0000365	0.42419	0
Fibroblast	ENSG00000111269	CREBL2	ENSG00000111269	CHM13_G0011611	CREBL2	CREBL2	protein_coding	protein_coding	57.2423	64.1422	55.38	61.92	1	1	-0.0271641	0.0660939	0.0516451	0.0525532	1_to_1	exon_length_diff		4;4	4;4	2	2	0									0	EFO_0002690	0.28484	0
Fibroblast	ENSG00000111271	ACAD10	ENSG00000111271	CHM13_G0013597	ACAD10	ACAD10	protein_coding	protein_coding	5.18431	5.96905	4.93	5.67	1	1	-0.0466774	7.20572e-16	0.979448	0.979473	1_to_1	identical gene model		21;2;4;18;5;13;22;7;3;5;5;5;3;4;15;3;7;3;4;4;4;4;2	21;2;4;18;5;13;22;7;3;5;5;5;3;4;15;3;7;3;4;4;4;4;2	23	23	0									0	EFO_0004526	0.31008	0
Fibroblast	ENSG00000111275	ALDH2	ENSG00000111275	CHM13_G0013599	ALDH2	ALDH2	protein_coding	protein_coding	9.41138	10.7356	8.56	9.68	1	1	-0.0447792	9.45789e-17	0.807857	0.808155	1_to_1	exon_count_diff		12;13;14;4;2	12;13;14;4;1	5	5	0					1	Alcohol sensitivity, acute;{Esophageal cancer, alcohol-related, susceptibility to};{Hangover, susceptibility to};{Sublingual nitroglycerin, susceptibility to poor response to}	3;3;3;3	known_molec_cause;known_molec_cause;known_molec_cause;known_molec_cause	0	MONDO_0007079	0.63308	1			yes
Fibroblast	ENSG00000111276	CDKN1B	ENSG00000111276	CHM13_G0011616	CDKN1B	CDKN1B	protein_coding	protein_coding	43.4314	49.8913	45.3	53.76	1	1	-0.0548326	1.31426e-16	0.364798	0.363982	1_to_1	identical gene model	0.999857	4;3;2;3	4;3;2;3	4	4	0					1	Multiple endocrine neoplasia, type IV	3	known_molec_cause	0	MONDO_0012552	0.75796	1	multiple endocrine neoplasia type IV	yes	yes
Fibroblast	ENSG00000111291	GPRC5D	ENSG00000111291	CHM13_G0011629	GPRC5D	GPRC5D	protein_coding	protein_coding	1.98		1.98		0	0			0.933333	0.933333	1_to_1	identical gene model	0.999814	3;2;2	3;2;2	3	3	0									0	EFO_0004531;EFO_0003923	0.1855	0
Fibroblast	ENSG00000111300	NAA25	ENSG00000111300	CHM13_G0013611	NAA25	NAA25	protein_coding	protein_coding	3.58246	4.0181	3.58	3.94	1	1	-0.0491676	2.09061e-16	0.862253	0.862218	1_to_1	identical gene model	0.999999	24;23;2;24;3;23;5;2	24;23;2;24;3;23;5;2	8	8	0									0	EFO_0004842	0.38408	0
Fibroblast	ENSG00000111305	GSG1	ENSG00000111305	CHM13_G0011637	GSG1	GSG1	protein_coding	protein_coding	0.7	0.646471	0.555	0.61	0	0			0.975964	0.975964	1_to_1	exon_length_diff		7;6;6;5;6;7;6;5;5;4	7;6;6;5;6;7;6;5;5;4	10	10	0									0	EFO_0004535	0.18214	0
Fibroblast	ENSG00000111319	SCNN1A	ENSG00000111319	CHM13_G0011306	SCNN1A	SCNN1A	protein_coding	protein_coding	0.328571	0.321429	0.22	0.23	1	1	-0.0493291	1.39529e-16	0.973241	0.973296	1_to_1	identical gene model	0.999946	12;13;11;11;11;13;3;5;4;3;6;4;4;2;3;3;2;2;2;2;3;4;2	12;13;11;11;11;13;3;5;4;3;6;4;4;2;3;3;2;2;2;2;3;4;2	23	23	0	Variation				1	?Liddle syndrome 3;Bronchiectasis with or without elevated sweat chloride 2;Pseudohypoaldosteronism, type I	3;3;3	known_molec_cause;known_molec_cause;known_molec_cause	0	Orphanet_171876	0.75651	0
Fibroblast	ENSG00000111321	LTBR	ENSG00000111321	CHM13_G0011307	LTBR	LTBR	protein_coding	protein_coding	34.7395	30.7125	33.37	31.87	1	1	-0.0518741	0.0148426	0.993058	0.992689	1_to_1	exon_count_diff		3;5;10;10;6;5;6;2;7;7;2;2;4;2;2	3;4;10;10;6;5;5;1;6;6;2;2;4;2;2	15	15	0									0	EFO_0005091	0.2724	0
Fibroblast	ENSG00000111325	OGFOD2	ENSG00000111325	CHM13_G0013891	OGFOD2	OGFOD2	protein_coding	protein_coding	2.25274	2.58133	2.135	2.435	1	1	-0.0465821	4.09379e-16	0.994841	0.994705	1_to_1	exon_count_diff		8;5;8;6;6;8;7;7;6;7;4;6;3;7;7;5;6;3;5;8;5;6;5;3;4	8;5;8;6;5;8;7;7;6;7;4;6;3;7;7;5;6;3;5;7;5;6;5;3;4	25	25	0									0	EFO_0010972	0.14035	0
Fibroblast	ENSG00000111328	CDK2AP1	ENSG00000111328	CHM13_G0013901	CDK2AP1	CDK2AP1	protein_coding	protein_coding	149.703	171.23	162.98	182.7	1	1	-0.0521024	4.43548e-17	0.983168	0.983149	1_to_1	exon_length_diff		7;3;5;3;3;4;4;4;4;3;4;3	7;3;5;3;3;4;4;4;4;3;4;3	12	12	0									0	EFO_0004784	0.20319	0
Fibroblast	ENSG00000111331	OAS3	ENSG00000111331	CHM13_G0013629	OAS3	MSTRG.1450	protein_coding	protein_coding	8.62862	3.42	6.22	3.05	1	1	3.62922	4.84849e-28	0.291801	0.957785	1_to_1	transcript_count_diff		2;3;16;3;2;4;2	16;16;2;3;16;3;2;4;2	7	9	0				High Signal Region					0	MONDO_0100096	0.30024	0
Fibroblast	ENSG00000111335	OAS2	ENSG00000111335	CHM13_G0013630	OAS2	OAS2	protein_coding	protein_coding	3.05169	3.51635	2.51	2.89	1	1	-0.0447206	9.91012e-08	0.798009	0.800334	1_to_1	exon_count_diff		11;2;10;6;12;4;3	11;2;10;6;11;4;3	7	7	0									0	EFO_0004842	0.19937	0
Fibroblast	ENSG00000111339	ART4	ENSG00000111339	CHM13_G0011669	ART4	ART4	protein_coding	protein_coding	0.19	0.21	0.19	0.21	0	0			0	0	1_to_1	identical gene model	0.999983	3;3;2;2	3;3;2;2	4	4	0					1	[Blood group, Dombrock]	3	known_molec_cause	0	EFO_0007937	0.17144	0
Fibroblast	ENSG00000111341	MGP	ENSG00000111341	CHM13_G0011671	MGP	MGP	protein_coding	protein_coding	30.2214	34.3547	10.61	12.355	1	1	-0.0487507	2.77426e-16	0.809077	0.810124	1_to_1	identical gene model	0.999676	4;2;5;2	4;2;5;2	4	4	0					1	Keutel syndrome	3	known_molec_cause	0	MONDO_0009495	0.7445	0
Fibroblast	ENSG00000111344	RASAL1	ENSG00000111344	CHM13_G0013634	RASAL1	RASAL1	protein_coding	protein_coding	0.55	0.64	0.55	0.64	0	0			0.8	0.8	1_to_1	exon_count_diff		22;22;21;4;21;19;17;20;15;3	22;22;21;4;21;18;17;19;15;3	10	10	0									0	EFO_0000519	0.30296	0
Fibroblast	ENSG00000111348	ARHGDIB	ENSG00000111348	CHM13_G0011673	ARHGDIB	ARHGDIB	protein_coding	protein_coding	4.97593	5.89105	4.11	4.64	1	1	-0.0466293	3.89284e-16	0.953245	0.953253	1_to_1	identical gene model	0.999657	6;5;6;4;7;6;4;4;3	6;5;6;4;7;6;4;4;3	9	9	0									0	EFO_0003767	0.15992	0
Fibroblast	ENSG00000111358	GTF2H3	ENSG00000111358	CHM13_G0013921	GTF2H3	GTF2H3	protein_coding	protein_coding	3.44342	4.21778	2.465	2.965	1	1	-0.0447241	9.05162e-16	0.997667	0.997666	1_to_1	identical gene model		12;9;12;5;10;8;3;13;8;11;12;8;9;4	12;9;12;5;10;8;3;13;8;11;12;8;9;4	14	14	0									0	EFO_0000764	0.59322	0
Fibroblast	ENSG00000111361	EIF2B1	ENSG00000111361	CHM13_G0013920	EIF2B1	EIF2B1	protein_coding	protein_coding	99.876	114.991	98.6	111.88	1	1	-0.0574059	1.04739e-20	0.467046	0.465993	1_to_1	exon_length_diff		9;7;6;5;4;4	9;7;6;5;4;4	6	6	0					1	Leukoencephalopathy with vanishing white matter	3	known_molec_cause	0	MONDO_0011380	0.72253	0
Fibroblast	ENSG00000111364	DDX55	ENSG00000111364	CHM13_G0013918	DDX55	DDX55	protein_coding	protein_coding	10.2332	9.91444	9.46	9.06	1	1	0.016022	0.0389159	0.905041	0.908488	1_to_1	exon_count_diff		11;5;14;3;8;13;7;10;6;8;4;3;3	11;3;14;3;8;13;6;10;6;8;4;3;3	13	13	0	GRC Housekeeping								0	EFO_0007988	0.21125	0
Fibroblast	ENSG00000111371	SLC38A1	ENSG00000111371	CHM13_G0012116	SLC38A1	SLC38A1	protein_coding	protein_coding	43.3237	46.7663	36.17	40.15	1	1	-0.0324667	5.30002e-15	0.496569	0.61498	1_to_1	transcript_count_diff		17;18;16;17;17;15;2;12;5;5;2	17;18;16;17;17;17;17;17;15;2;12;5;5;2	11	14	0				High Signal Region					0	EFO_0004842	0.36634	0
Fibroblast	ENSG00000111404	RERGL	ENSG00000111404	CHM13_G0011710	RERGL	RERGL	protein_coding	protein_coding	0.9	0.99	0.9	0.99	0	0			0.986111	0.986111	1_to_1	identical gene model	0.999741	6;5;5;5;8	6;5;5;5;8	5	5	0									0	EFO_0004875	0.29769	0
Fibroblast	ENSG00000111405	ENDOU	ENSG00000111405	CHM13_G0012148	ENDOU	ENDOU	protein_coding	protein_coding	0.2	0.242	0.16	0.2	0	0			0.954828	0.956203	1_to_1	exon_length_diff		9;10;8;3	9;10;8;3	4	4	0									0	EFO_0007937	0.16813	0
Fibroblast	ENSG00000111412	SPRING1	ENSG00000111412	CHM13_G0013706	C12orf49	C12orf49	protein_coding	protein_coding	16.1617	4.58651	15.6	4.25	1	1	2.47665	3.22989e-47	0.575575	0.97004	1_to_1	transcript_count_diff		5;4;2;2	5;4;6;6;4;2;2	4	7	0									0	EFO_0007660	0.40524	0
Fibroblast	ENSG00000111424	VDR	ENSG00000111424	CHM13_G0012159	VDR	VDR	protein_coding	protein_coding	7.65	8.93413	7.27	8.165	1	1	-0.0449212	1.35617e-15	0.996596	0.996598	1_to_1	identical gene model	0.999975	10;10;8;10;9;7;4;6	10;10;8;10;9;7;4;6	8	8	0					1	Rickets, vitamin D-resistant, type IIA	3	known_molec_cause	1	Orphanet_93160	0.82583	0
Fibroblast	ENSG00000111432	FZD10	ENSG00000111432	CHM13_G0014069	FZD10	FZD10	protein_coding	protein_coding					0	0			1	1	1_to_1	identical gene model	0.999817	1;1	1;1	2	2	0									0	EFO_0007825	0.33511	0
Fibroblast	ENSG00000111445	RFC5	ENSG00000111445	CHM13_G0013725	RFC5	RFC5	protein_coding	protein_coding	5.54194	6.3665	4.34	4.79	1	1	-0.0477276	2.1925e-14	0.953205	0.953246	1_to_1	identical gene model	0.999969	6;7;11;6;6;12;5;3;6	6;7;11;6;6;12;5;3;6	9	9	0									0	EFO_0000304	0.28351	0
Fibroblast	ENSG00000111450	STX2	ENSG00000111450	CHM13_G0014081	STX2	MSTRG.1503	protein_coding	protein_coding	14.1383	16.8742	13.385	16.055	1	1	-0.249098	2.61941e-13	0.98158	0.985425	1_to_1	transcript_count_diff		10;11;3;8	10;10;11;3;8	4	5	0									0	EFO_0004629	0.38628	0
Fibroblast	ENSG00000111452	ADGRD1	ENSG00000111452	CHM13_G0014087	ADGRD1	ADGRD1	protein_coding	protein_coding	5.46703	6.26339	3.63	4.295	1	1	-0.0493137	1.47756e-07	0.971032	0.970993	1_to_1	exon_length_diff		25;5;4;7;26;3;4;6;6;17;13;8;12;4;4;6	25;5;4;7;26;3;4;6;6;17;13;8;12;4;4;6	16	16	0									0	EFO_0004980	0.44036	0
Fibroblast	ENSG00000111481	COPZ1	ENSG00000111481	CHM13_G0012498	COPZ1	COPZ1	protein_coding	protein_coding	286.957	328.135	290.05	322.95	1	1	-0.0482269	1.09095e-16	0.839086	0.839089	1_to_1	identical gene model		6;4;3;9;9;8;10;8;7;8;6;8;8;7;8;8;9;5	6;4;3;9;9;8;10;8;7;8;6;8;8;7;8;8;9;5	18	18	0									0	EFO_0004309	0.33163	0
Fibroblast	ENSG00000111490	TBC1D30	ENSG00000111490	CHM13_G0012816	TBC1D30	TBC1D30	protein_coding	protein_coding	1.3584	1.5324	1.03	1.2	1	1	-0.048297	1.4361e-16	0.91539	0.91539	1_to_1	identical gene model	0.999635	14;3;13;4;13;12;4;7	14;3;13;4;13;12;4;7	8	8	0									0	EFO_0007010	0.31271	0
Fibroblast	ENSG00000111530	CAND1	ENSG00000111530	CHM13_G0012864	CAND1	CAND1	protein_coding	protein_coding	7.92169	8.97714	5.43	5.57	1	1	-0.0497317	4.80116e-17	0.928206	0.927812	1_to_1	exon_length_diff		15;2;2;3;3;3;10;9	15;2;2;3;3;3;10;9	8	8	0									0	EFO_0004696	0.3854	0
Fibroblast	ENSG00000111536	IL26	ENSG00000111536	CHM13_G0012882	IL26	IL26	protein_coding	protein_coding	3.39143	3.80143	1.55	1.9	0	0			0	0	1_to_1	identical gene model		5	5	1	1	0									0	EFO_0008377	0.15716	0
Fibroblast	ENSG00000111537	IFNG	ENSG00000111537	CHM13_G0012881	IFNG	IFNG	protein_coding	protein_coding					0	0					1_to_1	identical gene model		4	4	1	1	0					1	?Immunodeficiency 69, mycobacteriosis;{AIDS, rapid progression to};{Aplastic anemia};{Hepatitis C virus, response to therapy of};{TSC2 angiomyolipomas, renal, modifier of};{Tuberculosis, protection against}	3;3;3;3;3;3	known_molec_cause;known_molec_cause;known_molec_cause;known_molec_cause;known_molec_cause;known_molec_cause	0	MONDO_0033541	0.45902	0
Fibroblast	ENSG00000111540	RAB5B	ENSG00000111540	CHM13_G0012581	RAB5B	RAB5B	protein_coding	protein_coding	6.55677	7.39556	5.65	5.96	1	1	-0.0474787	1.51647e-16	0.993223	0.993224	1_to_1	identical gene model	0.999953	6;5;6;3;5;4;5;5;4;2;2	6;5;6;3;5;4;5;5;4;2;2	11	11	0									0	EFO_0004705	0.22722	0
Fibroblast	ENSG00000111554	MDM1	ENSG00000111554	CHM13_G0012884	MDM1	MDM1	protein_coding	protein_coding	2.38091	2.45235	1.94	1.98	1	1	0.0505588	0.394227	0.972165	0.973509	1_to_1	exon_count_diff		4;14;13;2;14;5;2;3;2;4;6;3;3;5;2	4;14;12;2;14;5;2;2;2;4;6;3;3;5;2	15	15	0									0	EFO_0010750	0.28152	0
Fibroblast	ENSG00000111581	NUP107	ENSG00000111581	CHM13_G0012898	NUP107	NUP107	protein_coding	protein_coding	2.52825	2.73475	0.99	1.11	1	1	-0.0493128	1.14354e-16	0.989093	0.989106	1_to_1	exon_length_diff		26;3;28;7;8;25;28;6;3;2;3;9;2	26;3;28;7;8;25;28;6;3;2;3;9;2	13	13	0					1	?Ovarian dysgenesis 6;Galloway-Mowat syndrome 7;Nephrotic syndrome, type 11	3;3;3	known_molec_cause;known_molec_cause;known_molec_cause	0	Orphanet_656	0.71606	0
Fibroblast	ENSG00000111596	CNOT2	ENSG00000111596	CHM13_G0012936	CNOT2	CNOT2	protein_coding	protein_coding	7.54413	8.19639	7.27	8.1	1	1	0.0368847	0.0222967	0.996077	0.996326	1_to_1	exon_count_diff		16;4;17;7;9;6;6;4;5;17;16;10;5;4;8;4;2;5;5;17;6;16;5;5;7;5;4;2;4;5;5;7;5;6;3;7;5;5;2;5;3;3;2	16;3;17;7;9;6;6;4;5;17;16;10;5;4;8;4;2;5;5;17;6;16;5;5;7;5;4;2;4;5;5;7;5;6;3;7;5;5;2;5;3;3;2	43	43	0				High Signal Region	1	Intellectual developmental disorder with nasal speech, dysmorphic facies, and variable skeletal anomalies	3	known_molec_cause	0	EFO_0010630	0.49893	0
Fibroblast	ENSG00000111602	TIMELESS	ENSG00000111602	CHM13_G0012622	TIMELESS	TIMELESS	protein_coding	protein_coding	3.41226	3.975	2.58	2.64	1	1	-0.0546587	2.9231e-14	0.975177	0.975072	1_to_1	identical gene model	0.998928	29;29;13;3;2	29;29;13;3;2	5	5	0									0	EFO_0000304	0.25146	0
Fibroblast	ENSG00000111605	CPSF6	ENSG00000111605	CHM13_G0012911	CPSF6	CPSF6	protein_coding	protein_coding	3.91067	4.48621	3.86	4.29	1	1	-0.047078	2.07158e-14	0.978689	0.978704	1_to_1	exon_length_diff		10;4;10;12;11;4;4;4	10;4;10;12;11;4;4;4	8	8	0									0	EFO_0000311	0.57261	0
Fibroblast	ENSG00000111615	KRR1	ENSG00000111615	CHM13_G0013002	KRR1	KRR1	protein_coding	protein_coding	10.8134	11.7298	10.06	10.29	1	1	-0.0140176	0.197098	0.715048	0.719916	1_to_1	exon_length_diff		10;9;4;4;3	10;9;4;4;3	5	5	0				High Signal Region					0	EFO_0000660	0.24359	0
Fibroblast	ENSG00000111639	MRPL51	ENSG00000111639	CHM13_G0011317	MRPL51	MRPL51	protein_coding	protein_coding	330.988	380.875	325.24	368.76	1	1	-0.0494157	8.3777e-17	0.87829	0.878288	1_to_1	identical gene model		3;3;3;2;2;3;3	3;3;3;2;2;3;3	7	7	0									0	HP_0003418	0.082258	0
Fibroblast	ENSG00000111640	GAPDH	ENSG00000111640	CHM13_G0011322	GAPDH	GAPDH	protein_coding	protein_coding	234.004	275.948	189.88	216.27	1	1	-0.0506099	5.55277e-17	0.998469	0.998469	1_to_1	identical gene model		2;9;9;8;9;8;8;7;4;8;7	2;9;9;8;9;8;8;7;4;8;7	11	11	0									0	EFO_0004305	0.15194	0
Fibroblast	ENSG00000111641	NOP2	ENSG00000111641	CHM13_G0011326	NOP2	NOP2	protein_coding	protein_coding	7.42317	8.23655	7.445	8.22	1	1	-0.0458556	1.10175e-15	0.997508	0.997475	1_to_1	exon_count_diff		15;17;16;17;16;16;17;6;3;16;6;2;5;7;8;2;6;6;5;4;4;3;2	15;17;16;17;16;16;17;6;3;16;5;2;4;7;8;2;6;6;5;4;4;3;2	23	23	0									0	EFO_0000519	0.18479	0
Fibroblast	ENSG00000111642	CHD4	ENSG00000111642	CHM13_G0011328	CHD4	CHD4	protein_coding	protein_coding	11.9646	13.4456	8.82	9.96	1	1	-0.0501059	5.36634e-17	0.999651	0.999651	1_to_1	identical gene model	0.999942	40;40;39;40;8;40;16;2;2;7;41;31;15;40;38;41;10;15;40;39;13;38;39;26;7;6;28;2;33;14;17;40;8;4;7;6;2;3;34;32;31;20;5;2;5;4;3;8;3;4;2;2;2;2	40;40;39;40;8;40;16;2;2;7;41;31;15;40;38;41;10;15;40;39;13;38;39;26;7;6;28;2;33;14;17;40;8;4;7;6;2;3;34;32;31;20;5;2;5;4;3;8;3;4;2;2;2;2	54	54	0					1	Sifrim-Hitz-Weiss syndrome	3	known_molec_cause	0	MONDO_0014946	0.76631	1			yes
Fibroblast	ENSG00000111644	ACRBP	ENSG00000111644	CHM13_G0011332	ACRBP	ACRBP	protein_coding	protein_coding	0.77875	0.903333	0.63	0.74	0	0			0.907732	0.907732	1_to_1	identical gene model	0.999833	10;2;10;5;5;4;4;5;2	10;2;10;5;5;4;4;5;2	9	9	0									0	EFO_0003833	0.18479	0
Fibroblast	ENSG00000111647	BLTP3B	ENSG00000111647	CHM13_G0013343	UHRF1BP1L	UHRF1BP1L	protein_coding	protein_coding	2.24254	2.38661	1.93	1.85	1	1	0.964016	1.07036e-11	0.976891	0.992491	1_to_1	transcript_count_diff		4;21;15;2;13;5;6;5;4;4	4;22;21;21;15;2;13;5;6;5;4;4	10	12	0									0	EFO_0007874	0.32635	0
Fibroblast	ENSG00000111652	COPS7A	ENSG00000111652	CHM13_G0011339	COPS7A	COPS7A	protein_coding	protein_coding	12.1916	13.9414	10.89	12.155	1	1	-0.0485459	6.66192e-16	0.998776	0.998778	1_to_1	identical gene model	0.999489	7;7;5;8;8;8;4;7;4;5;7;7;5;7;4;6;5;8;6;6;3;3	7;7;5;8;8;8;4;7;4;5;7;7;5;7;4;6;5;8;6;6;3;3	22	22	0									0	EFO_0000571	0.18479	0
Fibroblast	ENSG00000111653	ING4	ENSG00000111653	CHM13_G0011333	ING4	ING4	protein_coding	protein_coding	8.46281	9.75677	8.75	10.15	1	1	-0.0477977	3.25922e-13	0.993118	0.993121	1_to_1	identical gene model	0.999934	8;7;8;8;6;5;6;7;6;9;8;7;7;7;7;7;5;2	8;7;8;8;6;5;6;7;6;9;8;7;7;7;7;7;5;2	18	18	0									0	EFO_0000304	0.2242	0
Fibroblast	ENSG00000111664	GNB3	ENSG00000111664	CHM13_G0011348	GNB3	GNB3	protein_coding	protein_coding	4.55936	5.36102	2.75	3.19	1	1	-0.355032	1.22877e-06	0.945205	0.932006	1_to_1	exon_count_diff		9;5;8;8;10;10;7;2;8;2	8;5;8;8;10;10;7;2;8;2	10	10	0	Variation, Clone Problem				1	Night blindness, congenital stationary, type 1H;{Hypertension, essential, susceptibility to}	3;3	known_molec_cause;known_molec_cause	0	Orphanet_215	0.59543	0
Fibroblast	ENSG00000111665	CDCA3	ENSG00000111665	CHM13_G0011349	CDCA3	CDCA3	protein_coding	protein_coding	10.6034	12.4325	5.425	5.915	1	1	-0.0493709	1.04574e-16	0.983085	0.983033	1_to_1	exon_length_diff		5;2;3;6;6;5;4;2;5;4;4;3	5;2;3;6;6;5;4;2;5;4;4;3	12	12	0	Variation, Clone Problem								0	HP_0000539	0.18022	0
Fibroblast	ENSG00000111666	CHPT1	ENSG00000111666	CHM13_G0013378	CHPT1	CHPT1	protein_coding	protein_coding	4.17078	4.68048	3.645	4.045	1	1	-0.048598	1.19422e-16	0.984794	0.984796	1_to_1	identical gene model	0.999988	6;9;8;9;10;2;9;5;3;3	6;9;8;9;10;2;9;5;3;3	10	10	0				High Signal Region					0	EFO_0007937	0.26673	0
Fibroblast	ENSG00000111667	USP5	ENSG00000111667	CHM13_G0011350	USP5	USP5	protein_coding	protein_coding	5.51967	7.81403	4.37	6.41	1	1	-1.24626	3.93205e-18	0.995521	0.990032	1_to_1	exon_count_diff		20;20;5;3;14;6;5	20;20;5;3;13;6;5	7	7	0	Variation, Clone Problem								0	EFO_0000304	0.22578	0
Fibroblast	ENSG00000111669	TPI1	ENSG00000111669	CHM13_G0011351	TPI1	TPI1	protein_coding	protein_coding	32.2678	38.3758	26.42	31.155	1	1	-0.106506	3.27701e-09	0.999476	0.999455	1_to_1	exon_length_diff		7;7;7;7;7;6;4;4;2;2	7;7;7;7;7;6;4;4;2;2	10	10	0	Variation, Clone Problem				1	Hemolytic anemia due to triosephosphate isomerase deficiency	3	known_molec_cause	0	Orphanet_868	0.74076	0
Fibroblast	ENSG00000111670	GNPTAB	ENSG00000111670	CHM13_G0013381	GNPTAB	MSTRG.1402	protein_coding	protein_coding	40.8942	13.1908	37.75	9.765	1	1	5.3033	2.93021e-46	0.283866	0.987263	1_to_1	transcript_count_diff		21;5;4;3;2;11;3;3;4;3;2	21;21;5;4;3;2;11;3;3;4;3;2	11	12	0					1	Mucolipidosis II alpha/beta;Mucolipidosis III alpha/beta	3;3	known_molec_cause;known_molec_cause	1	Orphanet_577	0.8334	0
Fibroblast	ENSG00000111671	SPSB2	ENSG00000111671	CHM13_G0011352	SPSB2	SPSB2	protein_coding	protein_coding	2.97607	3.31288	2.93	3.11	1	1	-0.0393605	0.000488879	0.978711	0.978823	1_to_1	identical gene model	0.998427	3;3;2;4;4	3;3;2;4;4	5	5	0	Variation, Clone Problem								0	EFO_0000349	0.18479	0
Fibroblast	ENSG00000111674	ENO2	ENSG00000111674	CHM13_G0011357	ENO2	ENO2	protein_coding	protein_coding	9.37556	10.3542	5.43	6.005	1	1	-0.0450263	1.99852e-13	0.995776	0.995774	1_to_1	identical gene model	0.999	6;12;3;4;12;10;5;5;10;11;2;5;3;3	6;12;3;4;12;10;5;5;10;11;2;5;3;3	14	14	0	Variation, Clone Problem								0	EFO_0004528	0.13309	0
Fibroblast	ENSG00000111676	ATN1	ENSG00000111676	CHM13_G0011358	ATN1	ATN1	protein_coding	protein_coding	5.12967	5.76407	4.46	4.82	1	1	-0.0496305	1.18422e-16	0.993408	0.993323	1_to_1	exon_length_diff		10;10;2;3	10;10;2;3	4	4	0	Variation, Clone Problem				1	Congenital hypotonia, epilepsy, developmental delay, and digital anomalies;Dentatorubral-pallidoluysian atrophy	3;3	known_molec_cause;known_molec_cause	0	MONDO_0032781	0.67967	0
Fibroblast	ENSG00000111678	C12orf57	ENSG00000111678	CHM13_G0011359	C12orf57	C12orf57	protein_coding	protein_coding	283.875	326.626	276.2	310.4	1	1	-0.0476031	1.18082e-16	0.952618	0.952624	1_to_1	identical gene model	0.999317	3;3;4;2;3;3;3	3;3;4;2;3;3;3	7	7	0	Variation, Clone Problem				1	Temtamy syndrome	3	known_molec_cause	0	Orphanet_1777	0.79617	0
Fibroblast	ENSG00000111679	PTPN6	ENSG00000111679	CHM13_G0011362	PTPN6	PTPN6	protein_coding	protein_coding	0.704545	0.872	0.7	0.785	0	0			0.84009	0.84009	1_to_1	identical gene model	0.999742	4;5;16;3;4;5;5;16;2;16;15;4;6;4;3;6;4;4;6;5;6;3;6	4;5;16;3;4;5;5;16;2;16;15;4;6;4;3;6;4;4;6;5;6;3;6	23	23	0	Variation, Clone Problem								0	EFO_0000403	0.39457	1			yes
Fibroblast	ENSG00000111684	LPCAT3	ENSG00000111684	CHM13_G0011370	LPCAT3	LPCAT3	protein_coding	protein_coding	8.21508	9.22934	8.17	9.54	1	1	-0.0475093	6.97304e-16	0.963239	0.963075	1_to_1	exon_length_diff		13;11;7;8;9;8;2;2;3;3;2;3;5	13;11;7;8;9;8;2;2;3;3;2;3;5	13	13	0									0	EFO_0004842	0.24386	0
Fibroblast	ENSG00000111696	NT5DC3	ENSG00000111696	CHM13_G0013422	NT5DC3	NT5DC3	protein_coding	protein_coding	5.05831	5.68238	4.42	4.82	1	1	-0.0458555	8.0618e-06	0.143582	0.138539	1_to_1	exon_length_diff		5;14;8;2;3	5;14;8;2;3	5	5	0									0	EFO_0005213	0.27596	0
Fibroblast	ENSG00000111700	SLCO1B3	ENSG00000111700	CHM13_G0011743	SLCO1B3	SLCO1B3	protein_coding	protein_coding					0	0					1_to_1	identical gene model	0.998551	8;16;14;4;10	8;16;14;4;10	5	5	0					1	Hyperbilirubinemia, Rotor type, digenic	3	known_molec_cause	0	EFO_0004570	0.71445	0
Fibroblast	ENSG00000111701	APOBEC1	ENSG00000111701	CHM13_G0011396	APOBEC1	APOBEC1	protein_coding	protein_coding					0	0					1_to_1	identical gene model	0.999661	5;4	5;4	2	2	0									0	EFO_0004612	0.24505	0
Fibroblast	ENSG00000111704	NANOG	ENSG00000111704	CHM13_G0011402	NANOG	NANOG	protein_coding	protein_coding	0.16	0.1425	0.15	0.145	0	0			0.5	0.604274	1_to_1	exon_length_diff		6;4;2;4	6;4;2;4	4	4	0									0	EFO_0000181	0.2117	0
Fibroblast	ENSG00000111707	SUDS3	ENSG00000111707	CHM13_G0013735	SUDS3	SUDS3	protein_coding	protein_coding	30.9989	35.4984	29.48	31.89	1	1	-0.0533495	3.92757e-17	0.134692	0.134465	1_to_1	exon_length_diff		12;4;4;3	12;4;4;3	4	4	0									0	EFO_0007660	0.33958	0
Fibroblast	ENSG00000111711	GOLT1B	ENSG00000111711	CHM13_G0011754	GOLT1B	GOLT1B	protein_coding	protein_coding	35.6695	40.6665	31.73	35.71	1	1	-0.0510021	9.54424e-17	0.81786	0.8174	1_to_1	identical gene model	0.998789	3;5;4;6;2;4;7;6;3;6	3;5;4;6;2;4;7;6;3;6	10	10	0									0	EFO_0004309	0.080764	0
Fibroblast	ENSG00000111713	GYS2	ENSG00000111713	CHM13_G0011756	GYS2	GYS2	protein_coding	protein_coding					0	0			1	1	1_to_1	identical gene model	0.999918	16	16	1	1	0					1	Glycogen storage disease 0, liver	3	known_molec_cause	0	Orphanet_2089	0.78388	0
Fibroblast	ENSG00000111716	LDHB	ENSG00000111716	CHM13_G0011758	LDHB	LDHB	protein_coding	protein_coding	22.8572	57.6232	22.47	56.87	1	1	-1.90338	9.49632e-19	0.998843	0.992873	1_to_1	exon_length_diff		8;8;3;2;6;3;5;5;2;4	8;8;3;2;6;3;5;5;2;4	10	10	0					1	[Lactate dehydrogenase-B deficiency]	3	known_molec_cause	0	Orphanet_284435	0.67742	0
Fibroblast	ENSG00000111725	PRKAB1	ENSG00000111725	CHM13_G0013760	PRKAB1	PRKAB1	protein_coding	protein_coding	2.92871	3.2355	2.32	2.39	1	1	-0.0485278	3.26838e-16	0.987103	0.987094	1_to_1	exon_length_diff		8;7;3;2;7;5;4;2;2;1	8;7;3;2;7;5;4;2;2;1	10	10	0									0	EFO_0005090	0.33661	0
Fibroblast	ENSG00000111726	CMAS	ENSG00000111726	CHM13_G0011766	CMAS	CMAS	protein_coding	protein_coding	8.10431	9.41444	8.31	9.19	1	1	-0.0498012	8.20121e-17	0.947292	0.947292	1_to_1	identical gene model		8;7;5;4;3	8;7;5;4;3	5	5	0									0	EFO_1000044	0.20962	0
Fibroblast	ENSG00000111727	HCFC2	ENSG00000111727	CHM13_G0013432	HCFC2	HCFC2	protein_coding	protein_coding	5.92862	6.48349	5.56	6.14	1	1	-0.0320747	5.00269e-07	0.841789	0.843402	1_to_1	exon_length_diff		15;14;4;3;8;3	15;14;4;3;8;3	6	6	0									0	EFO_0004462	0.25929	0
Fibroblast	ENSG00000111728	ST8SIA1	ENSG00000111728	CHM13_G0011767	ST8SIA1	ST8SIA1	protein_coding	protein_coding	0.591714	0.595	0.43	0.405	1	1	-0.0415322	1.14916e-05	0.908513	0.909635	1_to_1	exon_length_diff		6;5;5;4;4;3;5;2;4;3;4;2	6;5;5;4;4;3;5;2;4;3;4;2	12	12	0				High Signal Region					0	EFO_0006527	0.31355	0
Fibroblast	ENSG00000111729	CLEC4A	ENSG00000111729	CHM13_G0011424	CLEC4A	CLEC4A	protein_coding	protein_coding	1.144	1.396	0.66	0.73	0	0			0.986295	0.986295	1_to_1	identical gene model	0.999305	6;4;5;5;4	6;4;5;5;4	5	5	0									0	EFO_0009336	0.25318	0
Fibroblast	ENSG00000111731	C2CD5	ENSG00000111731	CHM13_G0011773	C2CD5	C2CD5	protein_coding	protein_coding	10.5755	11.8192	9.65	11.08	1	1	-0.0492228	7.52239e-17	0.771832	0.771822	1_to_1	identical gene model	0.999921	25;27;27;28;26;28;9;2;4;7;16;5;2;3;7;7;5;2	25;27;27;28;26;28;9;2;4;7;16;5;2;3;7;7;5;2	18	18	0									0	EFO_0004309	0.29891	0
Fibroblast	ENSG00000111732	AICDA	ENSG00000111732	CHM13_G0011456	AICDA	AICDA	protein_coding	protein_coding	0.2208	0.257083	0.15	0.17	1	1	-0.0483037	1.43146e-16	0.249309	0.249309	1_to_1	exon_length_diff		5;3;5;2;4;4	5;3;5;2;4;4	6	6	0					1	Immunodeficiency with hyper-IgM, type 2	3	known_molec_cause	0	Orphanet_101089	0.77335	0
Fibroblast	ENSG00000111737	RAB35	ENSG00000111737	CHM13_G0013768	RAB35	RAB35	protein_coding	protein_coding	70.2695	80.153	70.42	80.58	1	1	-0.0348735	9.86899e-09	0.604242	0.605713	1_to_1	identical gene model	0.99994	6;7;5;6;4;4	6;7;5;6;4;4	6	6	0									0	MONDO_0011060	0.11507	0
Fibroblast	ENSG00000111752	PHC1	ENSG00000111752	CHM13_G0011469	PHC1	PHC1	protein_coding	protein_coding	3.60488	3.95667	2.98	3.27	1	1	-0.00262698	0.931761	0.998582	0.998615	1_to_1	exon_length_diff		6;15;16;10;14;6;6;18;4;3;4;4;5;3	6;15;16;10;14;6;6;18;4;3;4;4;5;3	14	14	0					1	?Microcephaly 11, primary, autosomal recessive	3	known_molec_cause	0	Orphanet_2512	0.49072	0
Fibroblast	ENSG00000111775	COX6A1	ENSG00000111775	CHM13_G0013787	COX6A1	COX6A1	protein_coding	protein_coding	1405.63	1617.03	1394.33	1546.83	1	1	-0.0489675	8.95507e-17	0.592787	0.592815	1_to_1	identical gene model		2;3;1	2;3;1	3	3	0					1	Charcot-Marie-Tooth disease, recessive intermediate D	3	known_molec_cause	0	Orphanet_268337	0.66116	0
Fibroblast	ENSG00000111780		ENSG00000111780	CHM13_G0013788	AL021546.1	AL021546.1	protein_coding	protein_coding	1.32111	1.56556	1.08	1.34	0	0			0.99513	0.99513	1_to_1	identical gene model		5	5	1	1	0									0	MONDO_0030008	0.33262	0
Fibroblast	ENSG00000111783	RFX4	ENSG00000111783	CHM13_G0013470	RFX4	RFX4	protein_coding	protein_coding	0.18	0.22	0.18	0.22	0	0			0.333333	0.333333	1_to_1	identical gene model	0.99996	18;5;6;9;18;11;15;3;7;14;4;5	18;5;6;9;18;11;15;3;7;14;4;5	12	12	0				High Signal Region					0	EFO_0008328	0.42634	0
Fibroblast	ENSG00000111785	RIC8B	ENSG00000111785	CHM13_G0013473	RIC8B	RIC8B	protein_coding	protein_coding	2.94125	3.18806	2.64	2.945	1	1	-0.048999	1.01317e-16	0.940759	0.940763	1_to_1	exon_length_diff		4;9;7;12;10;3;2;13;9;12;3;2	4;9;7;12;10;3;2;13;9;12;3;2	12	12	0									0	EFO_0004530	0.34999	0
Fibroblast	ENSG00000111786	SRSF9	ENSG00000111786	CHM13_G0013792	SRSF9	SRSF9	protein_coding	protein_coding	157.415	181.758	168.03	190.58	1	1	-0.0499513	6.54792e-17	0.890042	0.890038	1_to_1	identical gene model		4;1;2;5;3;2	4;1;2;5;3;2	6	6	0									0	EFO_0004995	0.3555	0
Fibroblast	ENSG00000111788		ENSG00000111788	CHM13_G0011487	AC009533.1	AC009533.1	unprocessed_pseudogene	unprocessed_pseudogene	2.10518	1.85564	1.35	1.35	1	1	0.0916079	0.326714	0.374643	0.398104	1_to_1	exon_count_diff		29	28	1	1	0				Low Mappability								0
Fibroblast	ENSG00000111790	FGFR1OP2	ENSG00000111790	CHM13_G0011841	FGFR1OP2	FGFR1OP2	protein_coding	protein_coding	32.1158	36.5637	29.27	33.42	1	1	-0.0492111	1.19926e-16	0.864264	0.863921	1_to_1	exon_length_diff		7;4;4;5;6;2	7;4;4;5;6;2	6	6	0									0	EFO_0000311	0.57378	0
Fibroblast	ENSG00000111796	KLRB1	ENSG00000111796	CHM13_G0011499	KLRB1	KLRB1	protein_coding	protein_coding	2.705	3.465	2.705	3.465	0	0			0	0	1_to_1	identical gene model	0.99954	6	6	1	1	0									0	EFO_0007937	0.27474	0
Fibroblast	ENSG00000111799	COL12A1	ENSG00000111799	CHM13_G0048303	COL12A1	COL12A1	protein_coding	protein_coding	84.5945	97.3952	79.75	88.29	1	1	-0.0609616	2.98221e-16	0.994914	0.994936	1_to_1	exon_length_diff		66;22;67;51;63;65;8;6;15;3;5	66;22;67;51;63;65;8;6;15;3;5	11	11	0	GRC Housekeeping				1	?Ullrich congenital muscular dystrophy 2;Bethlem myopathy 2	3;3	known_molec_cause;known_molec_cause	0	MONDO_0034022	0.78904	0
Fibroblast	ENSG00000111801	BTN3A3	ENSG00000111801	CHM13_G0047119	BTN3A3	BTN3A3	protein_coding	protein_coding	4.52444	5.21731	4.015	4.235	1	1	-0.0455648	8.44823e-16	0.98624	0.98624	1_to_1	identical gene model		5;4;4;10;3;3;5;11;7;2;6;4;7;2;3	5;4;4;10;3;3;5;11;7;2;6;4;7;2;3	15	15	0									0	MONDO_0005147	0.24819	0
Fibroblast	ENSG00000111802	TDP2	ENSG00000111802	CHM13_G0047023	TDP2	TDP2	protein_coding	protein_coding	9.38448	10.7182	9.535	10.645	1	1	-0.0478743	2.34641e-16	0.941757	0.942145	1_to_1	identical gene model	0.999428	6;7;4;3;2	6;7;4;3;2	5	5	0				High Signal Region	1	Spinocerebellar ataxia, autosomal recessive 23	3	known_molec_cause	0	Orphanet_404493	0.63019	0
Fibroblast	ENSG00000111816	FRK	ENSG00000111816	CHM13_G0048827	FRK	FRK	protein_coding	protein_coding	0.351702	0.387234	0.29	0.31	1	1	-0.104479	0.00319743	0	0	1_to_1	exon_length_diff		8	8	1	1	0				High Signal Region					0	EFO_0000339	0.58235	0
Fibroblast	ENSG00000111817	DSE	ENSG00000111817	CHM13_G0048835	DSE	DSE	protein_coding	protein_coding	2.8225	3.15935	2.28	2.655	1	1	-0.0498779	2.06719e-10	0.997257	0.997428	1_to_1	exon_length_diff		4;5;2;4;2;3;4;6;5;5;4;2;7;6;4;5;3;2	4;5;2;4;2;3;4;6;5;5;4;2;7;6;4;5;3;2	18	18	0					1	Ehlers-Danlos syndrome, musculocontractural type 2	3	known_molec_cause	0	MONDO_0011142	0.59591	0
Fibroblast	ENSG00000111832	RWDD1	ENSG00000111832	CHM13_G0048847	RWDD1	RWDD1	protein_coding	protein_coding	25.1271	28.9195	25.86	29.24	1	1	-0.0498231	8.86094e-17	0.926034	0.926052	1_to_1	identical gene model	0.999989	7;8;7;4;6;4	7;8;7;4;6;4	6	6	0									0	EFO_0005192	0.25118	0
Fibroblast	ENSG00000111834	RSPH4A	ENSG00000111834	CHM13_G0048848	RSPH4A	RSPH4A	protein_coding	protein_coding	0.198	0.235	0.15	0.23	0	0			0.970549	0.970549	1_to_1	identical gene model	0.999097	6;5;5	6;5;5	3	3	0					1	Ciliary dyskinesia, primary, 11	3	known_molec_cause	0	Orphanet_244	0.78174	0
Fibroblast	ENSG00000111837	MAK	ENSG00000111837	CHM13_G0046841	MAK	MAK	protein_coding	protein_coding					0	0			1	1	1_to_1	identical gene model	0.999242	14;15;14;13;12;15;15	14;15;14;13;12;15;15	7	7	0					1	Retinitis pigmentosa 62	3	known_molec_cause	0	Orphanet_791	0.77466	0
Fibroblast	ENSG00000111843	TMEM14C	ENSG00000111843	CHM13_G0046836	TMEM14C	TMEM14C	protein_coding	protein_coding	117.563	135.089	130.65	146.74	1	1	-0.0511376	2.76151e-17	0.929777	0.929787	1_to_1	identical gene model		6;6;4;5;4	6;6;4;5;4	5	5	0	Variation								0	EFO_0004527	0.22806	0
Fibroblast	ENSG00000111845	PAK1IP1	ENSG00000111845	CHM13_G0046835	PAK1IP1	PAK1IP1	protein_coding	protein_coding	54.3565	61.54	54.45	60.21	1	1	-0.0499254	7.13108e-17	0	0	1_to_1	identical gene model		10	10	1	1	0	Variation				1	?Dyskeratosis congenita, autosomal dominant 6;?Dyskeratosis congenita, autosomal recessive 7	3;3	known_molec_cause;known_molec_cause	0	EFO_0000178	0.1659	0
Fibroblast	ENSG00000111846	GCNT2	ENSG00000111846	CHM13_G0046827	GCNT2	GCNT2	protein_coding	protein_coding	0.15	0.2	0.15	0.2	0	0			0.8	0.8	1_to_1	identical gene model	0.999526	5;4;4;3;5;4;5;3;4;2;3;4;2;3;2;2;3	5;4;4;3;5;4;5;3;4;2;3;4;2;3;2;2;3	17	17	0	Variation				1	Adult i phenotype without cataract;Cataract 13 with adult i phenotype;Muscular dystrophy-dystroglycanopathy (congenital with brain and eye anomalies), type A, 13;[Blood group, Ii]	3;3;3;3	known_molec_cause;known_molec_cause;known_molec_cause;known_molec_cause	0	MONDO_0007289	0.70058	0
Fibroblast	ENSG00000111850	SMIM8	ENSG00000111850	CHM13_G0048466	SMIM8	SMIM8	protein_coding	protein_coding	1.14217	1.32386	1	1.17	1	1	-0.00833136	0.780681	0.951983	0.953202	1_to_1	exon_length_diff		4;4;3;8;3;6;4;1;2	4;4;3;8;3;6;4;1;2	9	9	0				High Signal Region					0	EFO_0004627	0.16914	0
Fibroblast	ENSG00000111859	NEDD9	ENSG00000111859	CHM13_G0046852	NEDD9	NEDD9	protein_coding	protein_coding	0.950893	1.03019	0.755	0.89	1	1	0.0519869	0.364826	0.995291	0.996421	1_to_1	transcript_count_diff		7;6;10;8;2;3;4;4;5;4;3;3;3;2;3;2	7;6;6;10;8;2;3;4;4;5;4;3;3;3;2;3;2	16	17	0					1	Albinism, oculocutaneous, type III;[Skin/hair/eye pigmentation, variation in, 11 (Melanesian blond hair)]	3;3	known_molec_cause;known_molec_cause	0	EFO_0001663	0.33118	0
Fibroblast	ENSG00000111860	CEP85L	ENSG00000111860	CHM13_G0048872	CEP85L	CEP85L	protein_coding	protein_coding	0.833333	1.02545	0.34	0.32	0	0			0.997289	0.997298	1_to_1	exon_length_diff		13;14;9;6;8;6;3;2;3;4;2	13;14;9;6;8;6;3;2;3;4;2	11	11	0	Path Problem				1	Lissencephaly 10	3	known_molec_cause	0	MONDO_0030031	0.62816	0
Fibroblast	ENSG00000111863	ADTRP	ENSG00000111863	CHM13_G0046862	ADTRP	ADTRP	protein_coding	protein_coding	0.6256	0.655217	0.48	0.53	1	1	-0.0145935	0.687085	0.975932	0.976553	1_to_1	exon_length_diff		5;6;5;3;5;7;3;6;5;5	5;6;5;3;5;7;3;6;5;5	10	10	0									0	EFO_0007869	0.49429	0
Fibroblast	ENSG00000111875	ASF1A	ENSG00000111875	CHM13_G0048879	ASF1A	ASF1A	protein_coding	protein_coding	25.2366	29.0471	25.88	29.13	1	1	-0.0498438	1.38707e-16	0.213891	0.213809	1_to_1	identical gene model	0.999943	4;2	4;2	2	2	0	Path Problem, Clone Problem								0	EFO_0004584	0.35205	0
Fibroblast	ENSG00000111877	MCM9	ENSG00000111877	CHM13_G0048878	MCM9	MCM9	protein_coding	protein_coding	2.43	2.89939	1.84	2.12	1	1	-0.0508743	0.000140653	0.988102	0.988056	1_to_1	identical gene model	0.999301	13;12;4;4;2;7;3;4;3	13;12;4;4;2;7;3;4;3	9	9	0	Path Problem, Clone Problem				1	Ovarian dysgenesis 4	3	known_molec_cause	0	Orphanet_243	0.62011	0
Fibroblast	ENSG00000111879	FAM184A	ENSG00000111879	CHM13_G0048881	FAM184A	FAM184A	protein_coding	protein_coding	0.74875	0.744444	0.255	0.19	0	0			0.944817	0.944817	1_to_1	exon_length_diff		18;6;3;19;17;19;3;2;16;8;5;16;8;3	18;6;3;19;17;19;3;2;16;8;5;16;8;3	14	14	0	Path Problem, Clone Problem								0	EFO_0007800	0.28913	0
Fibroblast	ENSG00000111880	RNGTT	ENSG00000111880	CHM13_G0048491	RNGTT	RNGTT	protein_coding	protein_coding	10.4543	0.692586	10.42	0.51	1	1	4.52888	4.67729e-40	0.397169	0.986286	1_to_1	transcript_count_diff		16;15;14;12	16;16;15;14;12	4	5	0				High Signal Region					0	EFO_0000764	0.50304	0
Fibroblast	ENSG00000111885	MAN1A1	ENSG00000111885	CHM13_G0048885	MAN1A1	MAN1A1	protein_coding	protein_coding	55.6928	60.466	46.71	50.73	1	1	-0.0497734	9.55551e-17	0	0	1_to_1	identical gene model	0.999647	13	13	1	1	0									0	EFO_0004747	0.35126	0
Fibroblast	ENSG00000111886	GABRR2	ENSG00000111886	CHM13_G0048504	GABRR2	GABRR2	protein_coding	protein_coding	0.464898	0.520612	0.34	0.37	1	1	-0.0484488	2.52483e-16	0.315174	0.315174	1_to_1	identical gene model	0.998582	9;6;4	9;6;4	3	3	0									0	MONDO_0024622	0.25152	0
Fibroblast	ENSG00000111897	SERINC1	ENSG00000111897	CHM13_G0048913	SERINC1	SERINC1	protein_coding	protein_coding	312.598	355.91	311.28	344.14	1	1	-0.0507276	3.71854e-17	0	0	1_to_1	identical gene model	0.999967	10	10	1	1	0									0	EFO_0004587	0.31234	0
Fibroblast	ENSG00000111906	HDDC2	ENSG00000111906	CHM13_G0048936	HDDC2	HDDC2	protein_coding	protein_coding	37.3302	40.4981	36.93	39.97	1	1	0.134088	5.94201e-07	0.94538	0.932863	1_to_1	exon_length_diff		5;6;5;6;5;1;4;2;4;2	5;6;5;6;5;1;4;2;4;2	10	10	0									0	EFO_0004348	0.33995	0
Fibroblast	ENSG00000111907	TPD52L1	ENSG00000111907	CHM13_G0048935	TPD52L1	TPD52L1	protein_coding	protein_coding	11.6775	13.4173	8.09	8.92	1	1	-0.0487413	8.46503e-17	0.984239	0.984242	1_to_1	exon_length_diff		4;8;6;5;7;6;4;7;7;5;5;5;4;3;5;2;1	4;8;6;5;7;6;4;7;7;5;5;5;4;3;5;2;1	17	17	0									0	EFO_0004531;EFO_0009270	0.3271	0
Fibroblast	ENSG00000111911	HINT3	ENSG00000111911	CHM13_G0048945	HINT3	HINT3	protein_coding	protein_coding	20.7918	24.0741	22.35	25.62	1	1	-0.0757537	1.12722e-12	0	0	1_to_1	exon_length_diff		5	5	1	1	0				High Signal Region					0	EFO_0004627	0.15715	0
Fibroblast	ENSG00000111912	NCOA7	ENSG00000111912	CHM13_G0048942	NCOA7	NCOA7	protein_coding	protein_coding	1.08407	1.19018	0.56	0.58	1	1	-0.0463734	6.25181e-16	0.984862	0.984859	1_to_1	identical gene model	0.999849	17;6;4;16;15;3;3;2;5;6;5	17;6;4;16;15;3;3;2;5;6;5	11	11	0									0	EFO_0007986	0.47868	0
Fibroblast	ENSG00000111913	RIPOR2	ENSG00000111913	CHM13_G0047033	RIPOR2	RIPOR2	protein_coding	protein_coding	0.427273	0.521429	0.21	0.34	1	1	-0.0642032	0.000451424	0.999068	0.99905	1_to_1	exon_length_diff		23;23;22;22;4;14;14;14;14;14;14;14;2;15;4;4;3	23;23;22;22;4;14;14;14;14;14;14;14;2;15;4;4;3	17	17	0		Error_Kmer			1	?Deafness, autosomal recessive 104;Deafness, autosomal dominant 21	3;3	known_molec_cause;known_molec_cause	0	MONDO_0019588	0.4753	0
Fibroblast	ENSG00000111961	SASH1	ENSG00000111961	CHM13_G0049285	SASH1	MSTRG.5008	protein_coding	protein_coding	37.898	36.1557	33.23	33.57	1	1	0.215121	1.15138e-08	0.720855	0.797987	1_to_1	transcript_count_diff		4;20;2;5;3;3;3;3;4;10;3	18;21;4;20;2;5;3;3;3;3;4;10;3	11	13	0					1	?Cancer, alopecia, pigment dyscrasia, onychodystrophy, and keratoderma;Dyschromatosis universalis hereditaria 1	3;3	known_molec_cause;known_molec_cause	0	Orphanet_241	0.74256	0
Fibroblast	ENSG00000111962	UST	ENSG00000111962	CHM13_G0049290	UST	UST	protein_coding	protein_coding	34.708	39.6722	31.93	35.84	1	1	-0.0244888	0.0877012	0.218355	0.221364	1_to_1	exon_length_diff		8;3;2	8;3;2	3	3	0									0	EFO_0006336;EFO_0009282	0.4176	0
Fibroblast	ENSG00000111981	ULBP1	ENSG00000111981	CHM13_G0049332	ULBP1	ULBP1	protein_coding	protein_coding	21.0148	24.2313	16.21	18.22	1	1	-0.0508563	5.87346e-17	0.00133767	0.000800999	1_to_1	identical gene model		5	5	1	1	0									0	EFO_0004309	0.33842	0
Fibroblast	ENSG00000112029	FBXO5	ENSG00000112029	CHM13_G0049387	FBXO5	FBXO5	protein_coding	protein_coding	3.46157	3.9551	2.54	2.87	1	1	-0.0400768	7.41907e-07	0.950993	0.951243	1_to_1	exon_length_diff		2;5;5	2;5;5	3	3	0									0	EFO_0007989	0.27281	0
Fibroblast	ENSG00000112031	MTRF1L	ENSG00000112031	CHM13_G0049389	MTRF1L	MTRF1L	protein_coding	protein_coding	1.53083	1.64966	1.065	1.15	1	1	-0.0437215	0.000323677	0.9972	0.997219	1_to_1	exon_length_diff		6;6;7;5;4;7;6;6;5;3;2	6;6;7;5;4;7;6;6;5;3;2	11	11	0									0	EFO_0008328	0.2003	0
Fibroblast	ENSG00000112033	PPARD	ENSG00000112033	CHM13_G0047685	PPARD	PPARD	protein_coding	protein_coding	1.29742	1.49333	1.29	1.465	1	1	-0.0472168	2.97581e-16	0.997567	0.997567	1_to_1	identical gene model	0.999704	8;6;7;9;8	8;6;7;9;8	5	5	0	GRC Housekeeping								0	EFO_1001486	0.39751	0
Fibroblast	ENSG00000112038	OPRM1	ENSG00000112038	CHM13_G0049405	OPRM1	OPRM1	protein_coding	protein_coding					0	0			1	1	1_to_1	exon_length_diff		3;6;4;4;4;4;3;3;4;5;3;4;4;4;4;4;5;4;4;4;4;2;3	3;6;4;4;4;4;3;3;4;5;3;4;4;4;4;4;5;4;4;4;4;2;3	23	23	0									0	EFO_0010702	0.67039	0
Fibroblast	ENSG00000112039	FANCE	ENSG00000112039	CHM13_G0047687	FANCE	FANCE	protein_coding	protein_coding	5.58154	6.38714	5.35	6.06	1	1	-0.0446086	1.0853e-13	0.791488	0.791441	1_to_1	identical gene model	0.999904	10;11	10;11	2	2	0	GRC Housekeeping				1	Fanconi anemia, complementation group E	3	known_molec_cause	1	MONDO_0010953	0.81838	1	Fanconi anaemia E	yes
Fibroblast	ENSG00000112041	TULP1	ENSG00000112041	CHM13_G0047691	TULP1	TULP1	protein_coding	protein_coding		0.88		0.88	0	0			1	0.947917	1_to_1	exon_count_diff		15;14;14;3;4;6;6;3	15;14;14;2;3;6;6;3	8	8	0	GRC Housekeeping				1	Leber congenital amaurosis 15;Retinitis pigmentosa 14	3;3	known_molec_cause;known_molec_cause	0	Orphanet_791	0.79998	0
Fibroblast	ENSG00000112053	SLC26A8	ENSG00000112053	CHM13_G0047707	SLC26A8	SLC26A8	protein_coding	protein_coding	0.18	0.23	0.18	0.23	0	0			0.994792	0.994792	1_to_1	exon_count_diff		20;10;18;20;10;13;6;4	20;9;18;20;10;13;6;4	8	8	0	GRC Housekeeping				1	Spermatogenic failure 3	3	known_molec_cause	0	Orphanet_276234	0.66364	0
Fibroblast	ENSG00000112062	MAPK14	ENSG00000112062	CHM13_G0047709	MAPK14	MAPK14	protein_coding	protein_coding	3.23	1.62578	1.855	1.28	1	1	-0.335319	0.00600079	0.996958	0.997759	1_to_1	transcript_count_diff		7;12;13;12;11;9;9;11;8;2	7;11;13;12;13;12;11;9;9;11;8;2	10	12	0	GRC Housekeeping				1	Oguchi disease-2	3	known_molec_cause	0	EFO_0000407	0.2875	0
Fibroblast	ENSG00000112077	RHAG	ENSG00000112077	CHM13_G0048013	RHAG	RHAG	protein_coding	protein_coding					0	0					1_to_1	identical gene model		10;10;9;11;9;9;3;6	10;10;9;11;9;9;3;6	8	8	0	GRC Housekeeping				1	Anemia, hemolytic, Rh-null, regulator type;Menkes disease;Occipital horn syndrome;Overhydrated hereditary stomatocytosis;Spinal muscular atrophy, distal, X-linked 3	3;3;3;3;3	known_molec_cause;known_molec_cause;known_molec_cause;known_molec_cause;known_molec_cause	0	MONDO_0019107	0.76177	0
Fibroblast	ENSG00000112078	KCTD20	ENSG00000112078	CHM13_G0047719	KCTD20	KCTD20	protein_coding	protein_coding	8.26475	7.57621	6.4	6.14	1	1	0.458794	9.27244e-17	0.98851	0.994901	1_to_1	transcript_count_diff		7;8;4;2;4;4;6;5;7;5	7;6;6;8;4;2;4;4;6;5;7;5	10	12	0	GRC Housekeeping								0	EFO_0004584	0.39074	0
Fibroblast	ENSG00000112079	STK38	ENSG00000112079	CHM13_G0047721	STK38	MSTRG.4835	protein_coding	protein_coding	157.436	4.17242	154.32	3.885	1	1	5.8608	4.72451e-85	0	0.992569	1_to_1	transcript_count_diff		14	14;14;14	1	3	0	GRC Housekeeping								0	EFO_0004584	0.3805	0
Fibroblast	ENSG00000112081	SRSF3	ENSG00000112081	CHM13_G0047723	SRSF3	SRSF3	protein_coding	protein_coding	36.0165	40.7256	34.12	38.21	1	1	-0.0102843	0.048013	0.962639	0.963529	1_to_1	exon_length_diff		5;6;2;4;7;6;3;1	5;6;2;4;7;6;3;1	8	8	0	GRC Housekeeping								0	EFO_0008550;MONDO_0003193;MONDO_0018531;EFO_0005540	0.36958	1			yes
Fibroblast	ENSG00000112096		ENSG00000112096	CHM13_G0049498	SOD2	SOD2	protein_coding	protein_coding	15.3321	12.4345	11.505	10.175	1	1	0.408793	5.83829e-10	0.995627	0.997917	1_to_1	transcript_count_diff		5;6;5;5;8;4;4;3;4;3;4;4;4;3;2	5;6;5;6;6;5;8;4;4;3;4;3;4;4;4;3;2	15	17	0				High Signal Region					0	EFO_0000401	0.37732	0
Fibroblast	ENSG00000112110	MRPL18	ENSG00000112110	CHM13_G0049507	MRPL18	MRPL18	protein_coding	protein_coding	21.4884	60.4784	13.49	61.19	1	1	-1.6221	2.9911e-11	0.972151	0.924311	1_to_1	exon_length_diff		4;4;4;4	4;4;4;4	4	4	0									0	EFO_0006925	0.50766	0
Fibroblast	ENSG00000112115	IL17A	ENSG00000112115	CHM13_G0048045	IL17A	IL17A	protein_coding	protein_coding					0	0					1_to_1	identical gene model	0.999832	3	3	1	1	0	GRC Housekeeping								0	EFO_0000676	0.63262	0
Fibroblast	ENSG00000112116	IL17F	ENSG00000112116	CHM13_G0048046	IL17F	IL17F	protein_coding	protein_coding					0	0					1_to_1	identical gene model		3;2	3;2	2	2	0	GRC Housekeeping				1	?Candidiasis, familial, 6, autosomal dominant	3	known_molec_cause	0	Orphanet_1334	0.56362	0
Fibroblast	ENSG00000112118	MCM3	ENSG00000112118	CHM13_G0048048	MCM3	MCM3	protein_coding	protein_coding	2.40509	2.73745	1.99	2.19	1	1	-0.0439162	1.03189e-13	0.997862	0.997864	1_to_1	identical gene model	0.999878	16;17;17;16;9;5	16;17;17;16;9;5	6	6	0	GRC Housekeeping								0	EFO_0000571	0.23302	0
Fibroblast	ENSG00000112130	RNF8	ENSG00000112130	CHM13_G0047750	RNF8	RNF8	protein_coding	protein_coding	2.42359	2.79048	2.095	2.505	1	1	-0.0482032	1.46468e-16	0.981863	0.981868	1_to_1	identical gene model	0.999908	4;8;8;3;4;4;7;4	4;8;8;3;4;4;7;4	8	8	0	GRC Housekeeping								0	EFO_0000571	0.27366	0
Fibroblast	ENSG00000112137	PHACTR1	ENSG00000112137	CHM13_G0046874	PHACTR1	PHACTR1	protein_coding	protein_coding	0.685636	0.763585	0.44	0.5	1	1	-0.0200744	0.487263	0.826332	0.811601	1_to_1	exon_length_diff		15;15;13;10;14;4;5;12;12;13;5;7;5;5;3;2	15;15;13;10;14;4;5;12;12;13;5;7;5;5;3;2	16	16	0	Variation				1	Developmental and epileptic encephalopathy 70	3	known_molec_cause	0	MONDO_0018097	0.5675	0
Fibroblast	ENSG00000112139	MDGA1	ENSG00000112139	CHM13_G0047759	MDGA1	MDGA1	protein_coding	protein_coding	2.47413	2.83262	2.21	2.55	1	1	-0.0459617	3.89409e-10	0.883837	0.884241	1_to_1	identical gene model	0.999697	17;18;3;16;2;4;5;3;6;4;3	17;18;3;16;2;4;5;3;6;4;3	11	11	0	GRC Housekeeping								0	EFO_0007937	0.49014	0
Fibroblast	ENSG00000112144	CILK1	ENSG00000112144	CHM13_G0048072	CILK1	CILK1	protein_coding	protein_coding	0.359643	0.421538	0.235	0.27	1	1	-0.0445425	5.19086e-16	0.997703	0.997703	1_to_1	identical gene model		14;14;15	14;14;15	3	3	0	Clone Problem, GRC Housekeeping				1	Centronuclear myopathy 6 with fiber-type disproportion;Endocrine-cerebroosteodysplasia;Split-foot malformation with mesoaxial polydactyly;{Epilepsy, juvenile myoclonic, susceptibility to, 10}	3;3;3;3	known_molec_cause;known_molec_cause;known_molec_cause;known_molec_cause	0	Orphanet_307	0.65033	0
Fibroblast	ENSG00000112146	FBXO9	ENSG00000112146	CHM13_G0048074	FBXO9	FBXO9	protein_coding	protein_coding	18.8948	21.6283	16.03	16.6	1	1	-0.052498	1.64571e-17	0.963581	0.963596	1_to_1	exon_length_diff		5;7;13;2;13;6;12;2;7;4;5;6;5	5;7;13;2;13;6;12;2;7;4;5;6;5	13	13	0	Clone Problem, GRC Housekeeping								0	EFO_1000044;EFO_0000349	0.18479	0
Fibroblast	ENSG00000112149	CD83	ENSG00000112149	CHM13_G0046893	CD83	CD83	protein_coding	protein_coding	0.165	0.185714	0.16	0.19	0	0			0.996288	0.996288	1_to_1	identical gene model	0.99858	5;5	5;5	2	2	0									0	EFO_0009934	0.39838	0
Fibroblast	ENSG00000112159	MDN1	ENSG00000112159	CHM13_G0048513	MDN1	MDN1	protein_coding	protein_coding	1.23615	1.39317	1.12	1.22	1	1	-0.0488234	8.27531e-17	0.902303	0.902304	1_to_1	identical gene model	0.999618	102;2;102;2;24	102;2;102;2;24	5	5	0	Clone Problem								0	EFO_0004842	0.25684	0
Fibroblast	ENSG00000112164	GLP1R	ENSG00000112164	CHM13_G0047779	GLP1R	GLP1R	protein_coding	protein_coding					0	0			0	0	1_to_1	exon_length_diff		13	13	1	1	0	GRC Housekeeping								0	MONDO_0005148	0.74211	0
Fibroblast	ENSG00000112167	SAYSD1	ENSG00000112167	CHM13_G0047780	SAYSD1	SAYSD1	protein_coding	protein_coding	9.99906	11.3995	10.745	12.17	1	1	-0.0490951	8.98578e-17	0.876048	0.876062	1_to_1	identical gene model	0.999048	2;2;2	2;2;2	3	3	0	GRC Housekeeping								0	MONDO_0024647	0.2101	0
Fibroblast	ENSG00000112175	BMP5	ENSG00000112175	CHM13_G0048121	BMP5	BMP5	protein_coding	protein_coding	0.1	0.12	0.1	0.12	0	0			0	0	1_to_1	exon_length_diff		7	7	1	1	0	GRC Housekeeping								0	EFO_0009270	0.51294	1			yes
Fibroblast	ENSG00000112182	BACH2	ENSG00000112182	CHM13_G0048523	BACH2	BACH2	protein_coding	protein_coding	1.27833	1.47	1.135	1.415	0	0			0.99693	0.996931	1_to_1	exon_length_diff		9;7;7;2;4;5;4;3;4;4	9;7;7;2;4;5;4;3;4;4	10	10	0	Clone Problem			High Signal Region	1	Immunodeficiency 60 and autoimmunity	3	known_molec_cause	0	MONDO_0021094	0.54124	0
Fibroblast	ENSG00000112183	RBM24	ENSG00000112183	CHM13_G0046936	RBM24	RBM24	protein_coding	protein_coding	2.15093	2.54512	1.77	2.13	1	1	-0.0433864	2.94197e-15	0.976175	0.976175	1_to_1	identical gene model	0.999614	4;5;4;4;3;4;2;3	4;5;4;4;3;4;2;3	8	8	0									0	MONDO_0018982	0.056915	0
Fibroblast	ENSG00000112186	CAP2	ENSG00000112186	CHM13_G0046938	CAP2	CAP2	protein_coding	protein_coding	1.5714	1.84244	1.36	1.14	1	1	-0.0433558	2.37688e-15	0.996485	0.996501	1_to_1	exon_length_diff		11;13;12;10;12;7;11;12;9	11;13;12;10;12;7;11;12;9	9	9	0					1	Peeling skin syndrome 5	3	known_molec_cause	0	Orphanet_154	0.38888	0
Fibroblast	ENSG00000112195	TREML2	ENSG00000112195	CHM13_G0047813	TREML2	TREML2	protein_coding	protein_coding	1.612	1.695	0.96	0.665	0	0			0	0	1_to_1	exon_length_diff		5	5	1	1	0	GRC Housekeeping								0	EFO_0005091	0.44208	0
Fibroblast	ENSG00000112200	ZNF451	ENSG00000112200	CHM13_G0048136	ZNF451	ZNF451	protein_coding	protein_coding	4.20462	4.62556	3.48	3.88	1	1	-0.0534597	4.67396e-16	0.902192	0.926467	1_to_1	transcript_count_diff		6;5;14;4;4;11;6;3;15;13;4;8;5;5;4;3;2;2	6;13;5;14;4;4;11;6;3;15;13;4;8;5;5;4;3;2;2	18	19	0	GRC Housekeeping			High Signal Region					0	EFO_0002517	0.038806	0
Fibroblast	ENSG00000112208	BAG2	ENSG00000112208	CHM13_G0048138	BAG2	BAG2	protein_coding	protein_coding	43.3671	49.5776	44.62	48.87	1	1	-0.0501484	6.09392e-17	0.349225	0.349227	1_to_1	identical gene model		3	3	1	1	0	GRC Housekeeping								0	MONDO_0019012	0.19032	0
Fibroblast	ENSG00000112210	RAB23	ENSG00000112210	CHM13_G0048139	RAB23	RAB23	protein_coding	protein_coding	8.28306	3.00864	5.8	2.685	1	1	1.21005	3.14972e-15	0.951274	0.99401	1_to_1	transcript_count_diff		7;7	7;7;5;7;8	2	5	0	GRC Housekeeping				1	Carpenter syndrome	3	known_molec_cause	0	MONDO_0019012	0.78334	0
Fibroblast	ENSG00000112212	TSPO2	ENSG00000112212	CHM13_G0047806	TSPO2	TSPO2	protein_coding	protein_coding					0	0					1_to_1	identical gene model	0.999786	4;3;4	4;3;4	3	3	0	GRC Housekeeping								0	EFO_0002916	0.12931	0
Fibroblast	ENSG00000112214	FHL5	ENSG00000112214	CHM13_G0048570	FHL5	FHL5	protein_coding	protein_coding					0	0					1_to_1	identical gene model	0.998789	6;7;5	6;7;5	3	3	0					1	Hemophagocytic lymphohistiocytosis, familial, 5, with or without microvillus inclusion disease	3	known_molec_cause	0	MONDO_0005277	0.49009	0
Fibroblast	ENSG00000112218	GPR63	ENSG00000112218	CHM13_G0048577	GPR63	GPR63	protein_coding	protein_coding	0.4664	0.52375	0.34	0.37	1	1	-0.0412357	4.19488e-08	0.000961538	0.000961538	1_to_1	exon_length_diff		2	2	1	1	0									0	HP_0000750	0.0086313	0
Fibroblast	ENSG00000112232	KHDRBS2	ENSG00000112232	CHM13_G0048165	KHDRBS2	KHDRBS2	protein_coding	protein_coding					0	0			1	1	1_to_1	identical gene model	0.997965	9;10	9;10	2	2	0	GRC Housekeeping			High Signal Region					0	EFO_0004747	0.32274	0
Fibroblast	ENSG00000112234	FBXL4	ENSG00000112234	CHM13_G0048590	FBXL4	FBXL4	protein_coding	protein_coding	3.2325	3.5771	3.175	3.46	1	1	-0.0501007	7.56122e-17	0.793959	0.793943	1_to_1	identical gene model		10;9	10;9	2	2	0				High Signal Region	1	Mitochondrial DNA depletion syndrome 13 (encephalomyopathic type)	3	known_molec_cause	1	Orphanet_369897	0.81374	0
Fibroblast	ENSG00000112237	CCNC	ENSG00000112237	CHM13_G0048601	CCNC	CCNC	protein_coding	protein_coding	3.818	4.47717	1.56	1.66	1	1	-0.0531137	1.06274e-06	0.997325	0.997316	1_to_1	exon_length_diff		13;12;12;13;11;12;11;11;12;12;11;3;10;8;7;8;5;3;2	13;12;12;13;11;12;11;11;12;12;11;3;10;8;7;8;5;3;2	19	19	0									0	EFO_0000311	0.37312	1			yes
Fibroblast	ENSG00000112238	PRDM13	ENSG00000112238	CHM13_G0048603	PRDM13	PRDM13	protein_coding	protein_coding					0	0			1	1	1_to_1	exon_length_diff		4;4	4;4	2	2	0					1	Cerebellar dysfunction, impaired intellectual development, and hypogonadotropic hypogonadism	3	known_molec_cause	0	MONDO_0007630	0.40143	0
Fibroblast	ENSG00000112242	E2F3	ENSG00000112242	CHM13_G0046978	E2F3	E2F3	protein_coding	protein_coding	1.04694	1.16471	0.915	1.045	1	1	-0.0430364	2.28821e-15	0.992371	0.992362	1_to_1	identical gene model	0.999972	7;5;7	7;5;7	3	3	0									0	EFO_0004735	0.32298	0
Fibroblast	ENSG00000112245	PTP4A1	ENSG00000112245	CHM13_G0048179	PTP4A1	PTP4A1	protein_coding	protein_coding	2.1229	2.60034	1.57	1.9	1	1	-0.0454372	2.59571e-16	0.999633	0.999633	1_to_1	identical gene model	0.999104	8;4;3;6;6;2;5;4	8;4;3;6;6;2;5;4	8	8	0	GRC Housekeeping			High Signal Region					0	EFO_0004340	0.22578	0
Fibroblast	ENSG00000112246	SIM1	ENSG00000112246	CHM13_G0048611	SIM1	SIM1	protein_coding	protein_coding	1.65629	1.81787	1.375	1.49	1	1	-0.045725	1.35441e-11	0.494237	0.494664	1_to_1	exon_length_diff		12;11;2;2	12;11;2;2	4	4	0									0	EFO_0001073	0.50171	0
Fibroblast	ENSG00000112249	ASCC3	ENSG00000112249	CHM13_G0048613	ASCC3	ASCC3	protein_coding	protein_coding	23.9278	5.8254	24.02	5.32	1	1	3.38599	1.6105e-34	0.467171	0.97555	1_to_1	transcript_count_diff		42;2;20;13;4;4;4	42;43;43;41;2;20;13;4;4;4	7	10	0				High Signal Region					0	EFO_0004995	0.26893	0
Fibroblast	ENSG00000112273	HDGFL1	ENSG00000112273	CHM13_G0047001	HDGFL1	HDGFL1	protein_coding	protein_coding					0	0			0	0	1_to_1	identical gene model	0.999238	1	1	1	1	0									0	EFO_0001645	0.43442	0
Fibroblast	ENSG00000112276	BVES	ENSG00000112276	CHM13_G0048637	BVES	BVES	protein_coding	protein_coding	16.6617	6.00107	16.62	3.645	1	1	2.76975	8.45447e-17	0.307972	0.918948	1_to_1	transcript_count_diff		8;8;8	8;9;8;8	3	4	0					1	Muscular dystrophy, limb-girdle, autosomal recessive 25	3	known_molec_cause	0	Orphanet_102015	0.57497	0
Fibroblast	ENSG00000112280	COL9A1	ENSG00000112280	CHM13_G0048221	COL9A1	COL9A1	protein_coding	protein_coding					0	0			1	1	1_to_1	identical gene model	0.999999	38;32;19;10;33;27;13;15;4;2;11	38;32;19;10;33;27;13;15;4;2;11	11	11	0	GRC Housekeeping				1	?Epiphyseal dysplasia, multiple, 6;Carpal tunnel syndrome 2;Epiphyseal dysplasia, multiple, 1;Pseudoachondroplasia;Stickler syndrome, type IV	3;3;3;3;3	known_molec_cause;known_molec_cause;known_molec_cause;known_molec_cause;known_molec_cause	0	MONDO_0019354	0.73383	0
Fibroblast	ENSG00000112282	MED23	ENSG00000112282	CHM13_G0049007	MED23	MED23	protein_coding	protein_coding	2.3141	2.67407	1.6	1.6	1	1	-0.0471772	3.25393e-16	0.983755	0.983755	1_to_1	identical gene model		31;29;7;30;30;2;21;15;3	31;29;7;30;30;2;21;15;3	9	9	0					1	?Atrial fibrillation, familial, 12;Cardiomyopathy, dilated, 1O;Hypertrichotic osteochondrodysplasia (Cantu syndrome);Intellectual developmental disorder, autosomal recessive 18, with or without epilepsy;Intellectual disability and myopathy syndrome	3;3;3;3;3	known_molec_cause;known_molec_cause;known_molec_cause;known_molec_cause;known_molec_cause	0	Orphanet_88616	0.59567	0
Fibroblast	ENSG00000112290	WASF1	ENSG00000112290	CHM13_G0048738	WASF1	WASF1	protein_coding	protein_coding	1.93894	2.21511	1.65	1.78	1	1	-0.0437531	2.28888e-15	0.996271	0.996273	1_to_1	identical gene model	0.999966	10;11;9;10;11;6;6;5;6;4	10;11;9;10;11;6;6;5;6;4	10	10	0					1	Neurodevelopmental disorder with absent language and variable seizures	3	known_molec_cause	0	EFO_0010657	0.63332	0
Fibroblast	ENSG00000112293	GPLD1	ENSG00000112293	CHM13_G0047019	GPLD1	GPLD1	protein_coding	protein_coding	0.292727	0.348485	0.23	0.29	1	1	-0.0764707	2.5739e-06	0.803666	0.798402	1_to_1	exon_length_diff		5;25;11;6;5;5	5;25;11;6;5;5	6	6	0									0	EFO_0004533	0.70008	0
Fibroblast	ENSG00000112294	ALDH5A1	ENSG00000112294	CHM13_G0047020	ALDH5A1	ALDH5A1	protein_coding	protein_coding	0.270769	0.281429	0.2	0.225	0	0			0.991674	0.991674	1_to_1	exon_length_diff		9;11;10;10;9;6;4;5;4;2	9;11;10;10;9;6;4;5;4;2	10	10	0					1	Succinic semialdehyde dehydrogenase deficiency	3	known_molec_cause	1	MONDO_0010083	0.83122	0
Fibroblast	ENSG00000112297	CRYBG1	ENSG00000112297	CHM13_G0048656		CRYBG1	protein_coding	protein_coding	7.10862	7.8519	5.54	6.06	1	1	-0.0503188	5.89061e-17	0.163856	0.164612	1_to_1	identical gene model	0.999218	22;2;9;3	22;2;9;3	4	4	0	Clone Problem				1	Albinism, oculocutaneous, type IV;[Skin/hair/eye pigmentation 5, black/nonblack hair];[Skin/hair/eye pigmentation 5, dark/fair skin];[Skin/hair/eye pigmentation 5, dark/light eyes]	3;3;3;3	known_molec_cause;known_molec_cause;known_molec_cause;known_molec_cause	0	EFO_0005192	0.41118	0
Fibroblast	ENSG00000112299	VNN1	ENSG00000112299	CHM13_G0049043	VNN1	VNN1	protein_coding	protein_coding	0.300714	0.322	0.3	0.31	0	0			0	0	1_to_1	identical gene model		7	7	1	1	0					1	[High density lipoprotein cholesterol level QTL 8]	3	known_molec_cause	0	EFO_0000616	0.075645	0
Fibroblast	ENSG00000112303	VNN2	ENSG00000112303	CHM13_G0049046	VNN2	VNN2	protein_coding	protein_coding	0.21	0.24	0.21	0.24	0	0			0.994444	0.994444	1_to_1	identical gene model	0.999374	7;7;8;7;8;5;6;4;6;6;6;5;5;4;5;4	7;7;8;7;8;5;6;4;6;6;6;5;5;4;5;4	16	16	0									0	EFO_0003767	0.1296	0
Fibroblast	ENSG00000112304	ACOT13	ENSG00000112304	CHM13_G0047024	ACOT13	ACOT13	protein_coding	protein_coding	7.866	9.02333	8.16	9.25	1	1	-0.0427344	8.21499e-12	0.856244	0.856872	1_to_1	identical gene model	0.997876	4;3;3	4;3;3	3	3	0				High Signal Region					0	EFO_0004908	0.1057	0
Fibroblast	ENSG00000112305	SMAP1	ENSG00000112305	CHM13_G0048232	SMAP1	SMAP1	protein_coding	protein_coding	0.712889	0.829767	0.45	0.54	1	1	-0.0499968	7.03944e-17	0.997914	0.997914	1_to_1	identical gene model	0.999799	10;11;11;11;2;5	10;11;11;11;2;5	6	6	0	GRC Housekeeping			High Signal Region	1	Osteootohepatoenteric syndrome	3	known_molec_cause	0	EFO_0004584	0.2713	0
Fibroblast	ENSG00000112306	RPS12	ENSG00000112306	CHM13_G0049050	RPS12	RPS12	protein_coding	protein_coding	16375.4	18837.8	16830.6	19565.6	1	1	-0.0484258	1.2343e-16	0.555699	0.556041	1_to_1	identical gene model		6;6	6;6	2	2	0									0	Orphanet_586	0.49338	0
Fibroblast	ENSG00000112308	C6orf62	ENSG00000112308	CHM13_G0047026	C6orf62	C6orf62	protein_coding	protein_coding	136.713	155.684	135.81	160.33	1	1	-0.0518917	2.00046e-07	0.394725	0.394591	1_to_1	exon_length_diff		5;5	5;5	2	2	0									0	EFO_0004340	0.23812	0
Fibroblast	ENSG00000112309	B3GAT2	ENSG00000112309	CHM13_G0048235	B3GAT2	B3GAT2	protein_coding	protein_coding	0.1425	0.1675	0.125	0.14	0	0			0.998555	0.998555	1_to_1	identical gene model	0.999939	4;4	4;4	2	2	0	GRC Housekeeping			High Signal Region					0	EFO_0010750	0.32441	0
Fibroblast	ENSG00000112312	GMNN	ENSG00000112312	CHM13_G0047030	GMNN	GMNN	protein_coding	protein_coding	9.84902	11.1	8.35	9.15	1	1	-0.0430131	5.982e-15	0.95222	0.952366	1_to_1	identical gene model	0.99683	7;7;2;7;7;4;4	7;7;2;7;7;4;4	7	7	0					1	Meier-Gorlin syndrome 6	3	known_molec_cause	0	Orphanet_2554	0.69066	0
Fibroblast	ENSG00000112319	EYA4	ENSG00000112319	CHM13_G0049060	EYA4	EYA4	protein_coding	protein_coding					0	0			1	1	1_to_1	exon_length_diff		19;18;20;20;3;19;20;19;15;9;6;2;8	19;18;20;20;3;19;20;19;15;9;6;2;8	13	13	0				High Signal Region	1	?Cardiomyopathy, dilated, 1J;Deafness, autosomal dominant 10	3;3	known_molec_cause;known_molec_cause	0	Orphanet_217622	0.67932	0
Fibroblast	ENSG00000112320	SOBP	ENSG00000112320	CHM13_G0048676	SOBP	SOBP	protein_coding	protein_coding	2.30923	2.62778	2.04	2.36	1	1	-0.0533317	7.85062e-16	0.287134	0.286827	1_to_1	exon_length_diff		5;7;4;2	5;7;4;2	4	4	0					1	Mental retardation, anterior maxillary protrusion, and strabismus	3	known_molec_cause	0	EFO_0009270	0.47062	0
Fibroblast	ENSG00000112333	NR2E1	ENSG00000112333	CHM13_G0048692	NR2E1	NR2E1	protein_coding	protein_coding					0	0					1_to_1	exon_length_diff		9;9;4;3	9;9;4;3	4	4	0									0	EFO_0007878	0.29801	0
Fibroblast	ENSG00000112335	SNX3	ENSG00000112335	CHM13_G0048694	SNX3	SNX3	protein_coding	protein_coding	57.3718	64.9152	64.16	71.38	1	1	-0.0510804	4.59267e-17	0.965858	0.96586	1_to_1	identical gene model		4;5;3;4	4;5;3;4	4	4	0					0	Microphthalmia, syndromic 8	2	linakge_mapping	0	EFO_0000304	0.22578	0
Fibroblast	ENSG00000112337	SLC17A2	ENSG00000112337	CHM13_G0047065	SLC17A2	SLC17A2	protein_coding	protein_coding					0	0			1	1	1_to_1	identical gene model	0.99946	11;12;11	11;12;11	3	3	0	Variation				1	?Fanconi renotubular syndrome 2;Hypercalcemia, infantile, 2;Nephrolithiasis/osteoporosis, hypophosphatemic, 1	3;3;3	known_molec_cause;known_molec_cause;known_molec_cause	0	EFO_0005192	0.3442	0
Fibroblast	ENSG00000112339	HBS1L	ENSG00000112339	CHM13_G0049094	HBS1L	HBS1L	protein_coding	protein_coding	3.2675	3.75086	2.795	2.885	1	1	-0.0476522	3.75718e-16	0.994493	0.994493	1_to_1	exon_length_diff		18;6;15;17;17;15;15;5;6;5;6;4;5;5;5;3	18;6;15;17;17;15;15;5;6;5;6;4;5;5;5;3	16	16	0									0	EFO_0004305	0.48548	0
Fibroblast	ENSG00000112343	TRIM38	ENSG00000112343	CHM13_G0047066	TRIM38	TRIM38	protein_coding	protein_coding	16.0554	18.2051	15.85	18.08	1	1	-0.0518596	1.11988e-16	0.0194738	0.0194587	1_to_1	exon_length_diff		8	8	1	1	0	Variation								0	EFO_0004527	0.3158	0
Fibroblast	ENSG00000112357	PEX7	ENSG00000112357	CHM13_G0049130	PEX7	PEX7	protein_coding	protein_coding	12.2802	14.1808	11.25	12.98	1	1	-0.0491213	7.60493e-17	0.572928	0.572928	1_to_1	identical gene model		8;4;10	8;4;10	3	3	0				High Signal Region	1	Peroxisome biogenesis disorder 9B;Rhizomelic chondrodysplasia punctata, type 1	3;3	known_molec_cause;known_molec_cause	0	Orphanet_773	0.78948	0
Fibroblast	ENSG00000112365	ZBTB24	ENSG00000112365	CHM13_G0048732	ZBTB24	ZBTB24	protein_coding	protein_coding	11.2889	12.5322	10.97	12.6	1	1	-0.0496035	8.58187e-17	0.0274227	0.0274227	1_to_1	identical gene model		7	7	1	1	0					1	Immunodeficiency-centromeric instability-facial anomalies syndrome 2	3	known_molec_cause	0	Orphanet_2268	0.74789	0
Fibroblast	ENSG00000112367	FIG4	ENSG00000112367	CHM13_G0048735	FIG4	FIG4	protein_coding	protein_coding	1.47517	1.6286	1.14	1.27	1	1	-0.0502001	1.49081e-12	0.999116	0.999112	1_to_1	exon_length_diff		8;24;22;21;22;22;24;22;22;22;19;23;20;23;19;23;20;5;23;20;7;23;9;21;21;16;17;22;22;23;21;23;9;2;21;5;22;21;20;15;16;14;21;20;21;23;13;23;21;12;7;4;15;3;13;11;10;8;5;2;3;2;2	8;24;22;21;22;22;24;22;22;22;19;23;20;23;19;23;20;5;23;20;7;23;9;21;21;16;17;22;22;23;21;23;9;2;21;5;22;21;20;15;16;14;21;20;21;23;13;23;21;12;7;4;15;3;13;11;10;8;5;2;3;2;2	63	63	0				High Signal Region	1	?Polymicrogyria, bilateral temporooccipital;Amyotrophic lateral sclerosis 11;Charcot-Marie-Tooth disease, type 4J;Yunis-Varon syndrome	3;3;3;3	known_molec_cause;known_molec_cause;known_molec_cause;known_molec_cause	0	MONDO_0008995	0.77637	0
Fibroblast	ENSG00000112378	PERP	ENSG00000112378	CHM13_G0049154	PERP	PERP	protein_coding	protein_coding	73.0703	82.9249	64.52	75.38	1	1	-0.0500382	7.81903e-17	0	0	1_to_1	exon_length_diff		3	3	1	1	0					1	Erythrokeratodermia variabilis et progressiva 7;Olmsted syndrome 2	3;3	known_molec_cause;known_molec_cause	0	MONDO_0100296	0.56592	0
Fibroblast	ENSG00000112379	ARFGEF3	ENSG00000112379	CHM13_G0049155	ARFGEF3	ARFGEF3	protein_coding	protein_coding	0.378182	0.422093	0.27	0.27	1	1	-0.0480613	2.6063e-15	0	0	1_to_1	identical gene model	0.999317	34	34	1	1	0									0	Orphanet_552	0.076259	0
Fibroblast	ENSG00000112394	SLC16A10	ENSG00000112394	CHM13_G0048762	SLC16A10	SLC16A10	protein_coding	protein_coding					0	0			1	1	1_to_1	exon_length_diff		6;4;3;2;3;5	6;4;3;2;3;5	6	6	0	Variation								0	EFO_0005664	0.43556	0
Fibroblast	ENSG00000112406	HECA	ENSG00000112406	CHM13_G0049173	HECA	HECA	protein_coding	protein_coding	19.6371	1.30086	18.26	0.66	1	1	6.41854	1.67413e-35	0.0282137	0.988734	1_to_1	transcript_count_diff		4	4;4	1	2	0									0	EFO_0004526	0.11213	0
Fibroblast	ENSG00000112414	ADGRG6	ENSG00000112414	CHM13_G0049205	ADGRG6	ADGRG6	protein_coding	protein_coding	1.366	1.5775	1.23	1.47	0	0			0.999617	0.999617	1_to_1	identical gene model	0.999704	26;24;4;25;25;4;3;5;5;7;2;2;5;2	26;24;4;25;25;4;3;5;5;7;2;2;5;2	14	14	0				High Signal Region	1	Lethal congenital contracture syndrome 9	3	known_molec_cause	0	Orphanet_294965	0.70853	0
Fibroblast	ENSG00000112419	PHACTR2	ENSG00000112419	CHM13_G0049227	PHACTR2	PHACTR2	protein_coding	protein_coding	10.1492	11.2317	8.32	9.12	1	1	-0.0516068	3.52855e-17	0.73306	0.733001	1_to_1	exon_length_diff		12;13;12;13;12;4;4;4;5;2;3;4	12;13;12;13;12;4;4;4;5;2;3;4	12	12	0			High Signal Region						0	EFO_0005423	0.24773	0
Fibroblast	ENSG00000112425	EPM2A	ENSG00000112425	CHM13_G0049249	EPM2A	EPM2A	protein_coding	protein_coding	0.685172	0.706429	0.4	0.455	1	1	-0.0456972	4.15449e-16	0.998285	0.998285	1_to_1	exon_length_diff		5;4;5;4;4;4;5;4;5;3;4;2;4;5;1;2;3;4;4;3;5;2;4;2;5;6;3;1	5;4;5;4;4;4;5;4;5;3;4;2;4;5;1;2;3;4;4;3;5;2;4;2;5;6;3;1	28	28	0				High Signal Region	1	Epilepsy, progressive myoclonic 2A (Lafora);Epilepsy, progressive myoclonic 2B (Lafora)	3;3	known_molec_cause;known_molec_cause	1	MONDO_0009697	0.82774	0
Fibroblast	ENSG00000112462	OR12D3	ENSG00000112462	CHM13_G0047276	OR12D3	OR12D3	protein_coding	protein_coding					0	0					1_to_1	identical gene model	0.999572	1	1	1	1	0	Path Problem, Variation, GRC Housekeeping								0	MONDO_0005090	0.24813	0
Fibroblast	ENSG00000112473	SLC39A7	ENSG00000112473	CHM13_G0047600	SLC39A7	SLC39A7	protein_coding	protein_coding	54.8798	64.2156	52.61	57.995	1	1	-0.0519235	3.0278e-17	0.971721	0.971721	1_to_1	identical gene model		5;8;7;4	5;8;7;4	4	4	0	Path Problem, Variation, GRC Housekeeping				1	Agammaglobulinemia 9, autosomal recessive	3	known_molec_cause	0	Orphanet_183669	0.50834	0
Fibroblast	ENSG00000112486	CCR6	ENSG00000112486	CHM13_G0049604	CCR6	CCR6	protein_coding	protein_coding					0	0			1	1	1_to_1	exon_length_diff		3;3;4;3;4	3;3;4;3;4	5	5	0									0	EFO_0000685	0.49641	0
Fibroblast	ENSG00000112494	UNC93A	ENSG00000112494	CHM13_G0049614	UNC93A	UNC93A	protein_coding	protein_coding					0	0					1_to_1	identical gene model	0.999948	4;8;3;7;3	4;8;3;7;3	5	5	0									0	EFO_0005653	0.42535	0
Fibroblast	ENSG00000112499	SLC22A2	ENSG00000112499	CHM13_G0049516	SLC22A2	SLC22A2	protein_coding	protein_coding	0.153333	0.173333	0.15	0.17	0	0			0	0	1_to_1	exon_length_diff		6;11;3;10;8;2	6;11;3;10;8;2	6	6	0									0	EFO_0004518	0.70811	0
Fibroblast	ENSG00000112511	PHF1	ENSG00000112511	CHM13_G0047626	PHF1	PHF1	protein_coding	protein_coding	16.2348	18.8848	14.56	16.28	1	1	-0.0505246	6.28714e-17	0.986211	0.986209	1_to_1	identical gene model		6;15;7;4;14;15;15;2;6;4;2	6;15;7;4;14;15;15;2;6;4;2	11	11	0	Path Problem, Variation, GRC Housekeeping								0	HP_0012317	0.15087	0
Fibroblast	ENSG00000112514	CUTA	ENSG00000112514	CHM13_G0047627	CUTA	CUTA	protein_coding	protein_coding	58.6905	67.2021	58.44	65.63	1	1	-0.0524568	2.95723e-17	0.993374	0.993365	1_to_1	identical gene model		6;5;6;4;6;6;5;7;6;4;5;2;6	6;5;6;4;6;6;5;7;6;4;5;2;6	13	13	0	Path Problem, Variation, GRC Housekeeping								0	EFO_0004587	0.15944	0
Fibroblast	ENSG00000112530	PACRG	ENSG00000112530	CHM13_G0049539	PACRG	PACRG	protein_coding	protein_coding	1.83882	2.175	0.5	0.59	0	0			0.966488	0.966488	1_to_1	identical gene model	0.999735	7;6;5;3;2;5;4;4;4;3;2	7;6;5;3;2;5;4;4;4;3;2	11	11	0				High Signal Region					0	Orphanet_2828	0.45123	0
Fibroblast	ENSG00000112531	QKI	ENSG00000112531	CHM13_G0049550	QKI	QKI	protein_coding	protein_coding	5.79631	6.39921	4.95	5.25	1	1	-0.0608592	9.05182e-18	0.955893	0.955568	1_to_1	exon_length_diff		8;7;6;7;8;8;7;7;4;6;3;5;5;6;4;5;2	8;7;6;7;8;8;7;7;4;6;3;5;5;6;4;5;2	17	17	0									0	EFO_0000311	0.55653	1			yes
Fibroblast	ENSG00000112539	C6orf118	ENSG00000112539	CHM13_G0049564	C6orf118	C6orf118	protein_coding	protein_coding	0.354	0.402	0.27	0.29	0	0			0	0	1_to_1	identical gene model		9;5;3	9;5;3	3	3	0	GRC Housekeeping			High Signal Region					0	HP_0001943	0.31439	0
Fibroblast	ENSG00000112541	PDE10A	ENSG00000112541	CHM13_G0049565	PDE10A	PDE10A	protein_coding	protein_coding	1.52068	1.79523	0.79	0.89	1	1	-0.0842588	0.00409534	0.751712	0.74984	1_to_1	exon_length_diff		22;23;23;21;22;22;22;23;21;23;22;25;6;2;2;2;2;3;3;1;3;3;2;3;4;2	22;23;23;21;22;22;22;23;21;23;22;25;6;2;2;2;2;3;3;1;3;3;2;3;4;2	26	26	0	GRC Housekeeping			High Signal Region	1	Dyskinesia, limb and orofacial, infantile-onset;Striatal degeneration, autosomal dominant	3;3	known_molec_cause;known_molec_cause	0	MONDO_0014834	0.71885	0
Fibroblast	ENSG00000112559	MDFI	ENSG00000112559	CHM13_G0047831	MDFI	MDFI	protein_coding	protein_coding	1.96886	2.28465	1.315	1.53	1	1	-0.0471177	2.79547e-16	0.966693	0.966696	1_to_1	identical gene model	0.999986	5;6;5;4;5;4;3;3;2	5;6;5;4;5;4;3;3;2	9	9	0	GRC Housekeeping								0	EFO_0004305	0.31735	0
Fibroblast	ENSG00000112561	TFEB	ENSG00000112561	CHM13_G0047833	TFEB	TFEB	protein_coding	protein_coding	0.802453	0.931569	0.56	0.61	1	1	-0.035104	0.00846531	0.996601	0.996619	1_to_1	identical gene model	0.999339	10;8;9;9;7;9;8;7;7;2;7;5;4;3;2	10;8;9;9;7;9;8;7;7;2;7;5;4;3;2	15	15	0	GRC Housekeeping								0	EFO_0008550;EFO_0001642;MONDO_0018531;EFO_0006318;EFO_1000417;EFO_0000389	0.36958	1			yes
Fibroblast	ENSG00000112562	SMOC2	ENSG00000112562	CHM13_G0049641	SMOC2	SMOC2	protein_coding	protein_coding	3.22909	3.64656	1.47	1.88	1	1	-0.0505011	1.01528e-16	0.976431	0.97645	1_to_1	exon_count_diff		13;13;5;4;3;4	13;13;4;4;3;4	6	6	0	Path Problem, GRC Housekeeping			High Signal Region	1	Dentin dysplasia, type I, with microdontia and misshapen teeth	3	known_molec_cause	0	MONDO_0007436	0.48794	0
Fibroblast	ENSG00000112576	CCND3	ENSG00000112576	CHM13_G0047848	CCND3	CCND3	protein_coding	protein_coding	11.6153	13.3966	7.565	7.965	1	1	-0.051321	6.84949e-17	0.990805	0.990405	1_to_1	exon_length_diff		5;5;5;5;5;4;4;4;3;3;3;3;3;2;3;2;3;3;3;3;2;1	5;5;5;5;5;4;4;4;3;3;3;3;3;2;3;2;3;3;3;3;2;1	22	22	0	GRC Housekeeping								0	EFO_0004526	0.569	1			yes
Fibroblast	ENSG00000112578	BYSL	ENSG00000112578	CHM13_G0047847	BYSL	BYSL	protein_coding	protein_coding	10.547	11.9882	8.25	10.35	1	1	-0.0478098	1.54747e-16	0.942842	0.942828	1_to_1	identical gene model		7;2;6;3;6	7;2;6;3;6	5	5	0	GRC Housekeeping								0	EFO_0004568	0.20028	0
Fibroblast	ENSG00000112584	FAM120B	ENSG00000112584	CHM13_G0049681	FAM120B	FAM120B	protein_coding	protein_coding	5.74215	6.29524	5.79	6.34	1	1	0.00209352	0.895938	0.948837	0.95048	1_to_1	exon_length_diff		11;11;11;9;2	11;11;11;9;2	5	5	1	GRC Housekeeping		High Signal Region	High Signal Region					0	EFO_0005091	0.21354	0
Fibroblast	ENSG00000112592	TBP	ENSG00000112592	CHM13_G0049686	TBP	TBP	protein_coding	protein_coding	0.988889	1.19116	0.86	1.01	1	1	-0.0435988	2.33273e-15	0.995359	0.99542	1_to_1	identical gene model	0.999148	5;7;9;8;8;3;8;3	5;7;9;8;8;3;8;3	8	8	0					1	Spinocerebellar ataxia 17;{Parkinson disease, susceptibility to}	3;3	known_molec_cause;known_molec_cause	0	EFO_0000764	0.57931	0
Fibroblast	ENSG00000112599	GUCA1B	ENSG00000112599	CHM13_G0047857	GUCA1B	GUCA1B	protein_coding	protein_coding	1.54051	1.76649	1.17	1.44	1	1	-0.0491345	1.21907e-16	0	0	1_to_1	identical gene model	0.999416	4	4	1	1	0	GRC Housekeeping				1	Retinitis pigmentosa 48	3	known_molec_cause	0	Orphanet_791	0.60804	0
Fibroblast	ENSG00000112619	PRPH2	ENSG00000112619	CHM13_G0047863	PRPH2	PRPH2	protein_coding	protein_coding	7.36708	8.6519	5.54	6.83	1	1	-0.06116	1.3874e-14	0	0	1_to_1	exon_length_diff		3	3	1	1	0	GRC Housekeeping				1	Choroidal dystrophy, central areolar 2;Leber congenital amaurosis 18;Macular dystrophy, patterned, 1;Macular dystrophy, vitelliform, 3;Retinitis pigmentosa 7 and digenic form;Retinitis pigmentosa 7, digenic form;Retinitis punctata albescens	3;3;3;3;3;3;3	known_molec_cause;known_molec_cause;known_molec_cause;known_molec_cause;known_molec_cause;known_molec_cause;known_molec_cause	0	Orphanet_791	0.79873	0
Fibroblast	ENSG00000112624	BICRAL	ENSG00000112624	CHM13_G0047866	BICRAL	BICRAL	protein_coding	protein_coding		0.217333		0.19	0	0			0.999913	0.999318	1_to_1	transcript_count_diff		15;13;12	15;12;13;12	3	4	0	GRC Housekeeping								0	EFO_0004329	0.24151	0
Fibroblast	ENSG00000112640	PPP2R5D	ENSG00000112640	CHM13_G0047877	PPP2R5D	PPP2R5D	protein_coding	protein_coding	2.12808	2.3484	1.64	1.815	1	1	-0.016766	0.271673	0.998765	0.998806	1_to_1	exon_length_diff		16;16;16;16;14;13;10;4;5;5	16;16;16;16;14;13;10;4;5;5	10	10	0	GRC Housekeeping				1	Intellectual developmental disorder, autosomal dominant 35	3	known_molec_cause	0	EFO_0003847	0.68416	0
Fibroblast	ENSG00000112651	MRPL2	ENSG00000112651	CHM13_G0047886	MRPL2	MRPL2	protein_coding	protein_coding	41.3048	44.8133	38.82	41.82	1	1	0.0121827	0.123572	0.942276	0.942087	1_to_1	exon_count_diff		7;6;2;3;5;4;5;2;2	7;6;2;3;5;4;4;2;2	9	9	0	GRC Housekeeping								0	EFO_0004343	0.062301	0
Fibroblast	ENSG00000112655	PTK7	ENSG00000112655	CHM13_G0047888	PTK7	MSTRG.4856	protein_coding	protein_coding	21.5329	24.1252	17.8	18.1	1	1	-0.0704881	6.12934e-06	0.998391	0.998518	1_to_1	transcript_count_diff		2;20;19;7;19;19;17;19;19;20;5;2;8;5;2;4;4;4;5;5	19;2;20;19;7;19;19;17;19;19;20;5;2;8;5;2;4;4;4;5;5	20	21	0	GRC Housekeeping								0	EFO_0007788	0.24857	0
Fibroblast	ENSG00000112658	SRF	ENSG00000112658	CHM13_G0047889	SRF	SRF	protein_coding	protein_coding	112.556	14.164	100.57	5.545	1	1	4.54642	1.10013e-23	0	0.972228	1_to_1	transcript_count_diff		7	7;7;7	1	3	0	GRC Housekeeping								0	DOID_7551	0.096311	0
Fibroblast	ENSG00000112659	CUL9	ENSG00000112659	CHM13_G0047890	CUL9	CUL9	protein_coding	protein_coding	5.24767	5.84155	4.515	4.605	1	1	-0.0625628	1.4892e-08	0.991541	0.991371	1_to_1	exon_count_diff		5;40;41;41;2;2;3;4;5;3;4;4;4;13;2;2;3;3	5;39;41;41;2;2;2;4;5;3;4;4;4;13;2;2;3;3	18	18	0	GRC Housekeeping								0	EFO_0004698	0.17135	0
Fibroblast	ENSG00000112667	DNPH1	ENSG00000112667	CHM13_G0047892	DNPH1	DNPH1	protein_coding	protein_coding	36.4938	36.9925	35.11	36.28	1	1	0.107481	5.6934e-12	0.945399	0.948717	1_to_1	identical gene model	0.997906	4;4;3;2	4;4;3;2	4	4	0	GRC Housekeeping								0	EFO_0008579	0.16839	0
Fibroblast	ENSG00000112679	DUSP22	ENSG00000112679	CHM13_G0046636	DUSP22	DUSP22	protein_coding	protein_coding	3.51016	2.56966	3.32	2.24	1	1			0.987924	0.992905	1_to_1	identical gene model	0.999915	6;8;6;4;4;7;6;5;3;5;7;3;3;4;4;5	6;8;6;4;4;7;6;5;3;5;7;3;3;4;4;5	16	16	0			High Signal Region	High Signal Region					0	EFO_0007991	0.2788	0
Fibroblast	ENSG00000112685	EXOC2	ENSG00000112685	CHM13_G0046639	EXOC2	MSTRG.4747	protein_coding	protein_coding	23.6249	1.50529	22.77	1.02	1	1	6.36375	4.62677e-47	0.0615699	0.996336	1_to_1	transcript_count_diff		28;6;3	29;29;29;28;6;3	3	6	0					1	Neurodevelopmental disorder with dysmorphic facies and cerebellar hypoplasia	3	known_molec_cause	0	EFO_0004842	0.33367	0
Fibroblast	ENSG00000112695	COX7A2	ENSG00000112695	CHM13_G0048304	COX7A2	COX7A2	protein_coding	protein_coding	49.2563	57.2794	46.72	55.12	1	1	-0.101152	9.66267e-11	0.99123	0.990947	1_to_1	exon_length_diff		5;4;4;4;3;3;4;2	5;4;4;4;3;3;4;2	8	8	0	GRC Housekeeping								0	EFO_0004747	0.076485	0
Fibroblast	ENSG00000112697	TMEM30A	ENSG00000112697	CHM13_G0048305	TMEM30A	TMEM30A	protein_coding	protein_coding	1.06645	1.1645	0.78	0.855	1	1	-0.0501875	1.94158e-13	0.999237	0.999242	1_to_1	identical gene model	0.999832	7;5;8;7;7;7;6;6;5	7;5;8;7;7;7;6;6;5	9	9	0	GRC Housekeeping								0	EFO_0004840	0.093998	0
Fibroblast	ENSG00000112699	GMDS	ENSG00000112699	CHM13_G0046663	GMDS	GMDS	protein_coding	protein_coding	6.38383	7.16603	6.49	7.505	1	1	-0.0470504	4.67062e-16	0.975012	0.974976	1_to_1	identical gene model	0.999516	11;3;3;3;11;6;2;6;4;2	11;3;3;3;11;6;2;6;4;2	10	10	0				High Signal Region					0	EFO_0004339	0.47566	0
Fibroblast	ENSG00000112701	SENP6	ENSG00000112701	CHM13_G0048318	SENP6	SENP6	protein_coding	protein_coding	11.7115	9.52429	9.78	9.5	1	1	0.204264	1.34328e-07	0.958267	0.976108	1_to_1	transcript_count_diff		23;24;15;6;9;2;13;4;3;14;2;3	23;22;23;24;15;6;9;2;13;4;3;14;2;3	12	14	0	GRC Housekeeping			High Signal Region					0	EFO_0004980	0.27478	0
Fibroblast	ENSG00000112706	IMPG1	ENSG00000112706	CHM13_G0048326	IMPG1	IMPG1	protein_coding	protein_coding	0.52	0.64	0.52	0.64	0	0			0.972222	0.972222	1_to_1	identical gene model	0.99905	17;16;4;6	17;16;4;6	4	4	0	GRC Housekeeping				1	Macular dystrophy, vitelliform, 4;Retinitis pigmentosa 91	3;3	known_molec_cause;known_molec_cause	0	Orphanet_99000	0.63344	0
Fibroblast	ENSG00000112715	VEGFA	ENSG00000112715	CHM13_G0047923	VEGFA	VEGFA	protein_coding	protein_coding	33.0987	37.65	20.93	20.17	1	1	-0.0898896	0.0886715	0.98669	0.984614	1_to_1	exon_length_diff		4;7;5;8;6;8;7;8;7;6;7;8;5;8;7;5;3;8;7;7;7;3;4;3;4	4;7;5;8;6;8;7;8;7;6;7;8;5;8;7;5;3;8;7;7;7;3;4;3;4	25	25	0	GRC Housekeeping				1	{Microvascular complications of diabetes 1}	3	known_molec_cause	0	EFO_0001365	0.6998	0
Fibroblast	ENSG00000112739	PRPF4B	ENSG00000112739	CHM13_G0046719	PRPF4B	PRPF4B	protein_coding	protein_coding	7.02292	7.87873	6.56	7.67	1	1	-0.0492669	1.06933e-16	0.95819	0.958191	1_to_1	identical gene model	0.999789	16;15;19;3;17;4;7;2;4	16;15;19;3;17;4;7;2;4	9	9	0					1	Retinitis pigmentosa 70	3	known_molec_cause	0	EFO_0007660	0.23604	0
Fibroblast	ENSG00000112742	TTK	ENSG00000112742	CHM13_G0048370	TTK	TTK	protein_coding	protein_coding	0.995185	1.1656	0.67	0.72	1	1	-0.0453079	4.52384e-16	0.996425	0.996425	1_to_1	identical gene model		22;22;22;5;4;4;4;3;5;5;3	22;22;22;5;4;4;4;3;5;5;3	11	11	0									0	EFO_0008375	0.27532	0
Fibroblast	ENSG00000112759	SLC29A1	ENSG00000112759	CHM13_G0047938	SLC29A1	SLC29A1	protein_coding	protein_coding	2.78891	3.0617	2.28	2.57	1	1	-0.0373908	7.00129e-09	0.996098	0.996125	1_to_1	identical gene model		14;13;13;6;14;4;8;13;10;5;8;13;6;14;4;6;6;6;5;5;12;8;3	14;13;13;6;14;4;8;13;10;5;8;13;6;14;4;6;6;6;5;5;12;8;3	23	23	0	GRC Housekeeping								0	EFO_0000712	0.55375	0
Fibroblast	ENSG00000112761	CCN6	ENSG00000112761	CHM13_G0048779	CCN6	CCN6	protein_coding	protein_coding					0	0			1	1	1_to_1	identical gene model		6;7;6;5;3;2;6;6;5;5;5	6;7;6;5;3;2;6;6;5;5;5	11	11	0	Clone Problem				1	Progressive pseudorheumatoid dysplasia	3	known_molec_cause	0	Orphanet_1159	0.75039	0
Fibroblast	ENSG00000112763	BTN2A1	ENSG00000112763	CHM13_G0047120	BTN2A1	BTN2A1	protein_coding	protein_coding	2.97254	3.44684	2.77	3.11	1	1	-0.047511	3.25232e-16	0.991984	0.991986	1_to_1	identical gene model	0.999158	7;9;3;8;8;8;4	7;9;3;8;8;8;4	7	7	0									0	EFO_0008354	0.14698	0
Fibroblast	ENSG00000112769	LAMA4	ENSG00000112769	CHM13_G0048782	LAMA4	LAMA4	protein_coding	protein_coding	19.4646	21.814	17.62	18.32	1	1	-0.0574416	8.13228e-15	0.998222	0.998217	1_to_1	exon_length_diff		39;39;39;23;11;38;3;3;2;8;3;5;5;8;2;5;4;4;4;3;3;2;2;2	39;39;39;23;11;38;3;3;2;8;3;5;5;8;2;5;4;4;4;3;3;2;2;2	24	24	0	Clone Problem				1	Cardiomyopathy, dilated, 1JJ	3	known_molec_cause	0	Orphanet_154	0.46737	0
Fibroblast	ENSG00000112773	TENT5A	ENSG00000112773	CHM13_G0048383	TENT5A	TENT5A	protein_coding	protein_coding	1.86725	2.01154	1.41	1.47	1	1	-0.0444091	1.28614e-15	0.996072	0.996055	1_to_1	exon_length_diff		3;3;3;3;2	3;3;3;3;2	5	5	0				High Signal Region	1	Osteogenesis imperfecta, type XVIII	3	known_molec_cause	0	Orphanet_666	0.58466	0
Fibroblast	ENSG00000112782	CLIC5	ENSG00000112782	CHM13_G0047962	CLIC5	CLIC5	protein_coding	protein_coding					0	0			0.944444	0.944444	1_to_1	exon_length_diff		6;7;9;5;7;6;6;5;5;5;6;5;3;2	6;7;9;5;7;6;6;5;5;5;6;5;3;2	14	14	0	GRC Housekeeping				1	?Deafness, autosomal recessive 103	3	known_molec_cause	0	MONDO_0019588	0.49389	0
Fibroblast	ENSG00000112787	FBRSL1	ENSG00000112787	CHM13_G0014160	FBRSL1	FBRSL1	protein_coding	protein_coding	27.316	31.6168	18.49	21.08	1	1	-0.0576235	1.89399e-17	0.801219	0.812675	1_to_1	exon_length_diff		17;20;4;3;3;3;9;4	17;20;4;3;3;3;9;4	8	8	0	Clone Problem								0	EFO_0004509	0.38256	0
Fibroblast	ENSG00000112796	ENPP5	ENSG00000112796	CHM13_G0047966	ENPP5	ENPP5	protein_coding	protein_coding	0.563611	0.609167	0.405	0.38	1	1	-0.0499456	1.15037e-16	0.843331	0.843331	1_to_1	identical gene model		5;4;2	5;4;2	3	3	0	GRC Housekeeping								0	EFO_0007984	0.24399	0
Fibroblast	ENSG00000112799	LY86	ENSG00000112799	CHM13_G0046767	LY86	LY86	protein_coding	protein_coding					0	0			1	1	1_to_1	identical gene model	0.999708	6;5	6;5	2	2	0									0	EFO_0004531	0.39753	0
Fibroblast	ENSG00000112812	PRSS16	ENSG00000112812	CHM13_G0047150	PRSS16	PRSS16	protein_coding	protein_coding	0.46	0.52	0.46	0.52	0	0			0.941176	0.941176	1_to_1	identical gene model	0.999485	12;6;7;4;5;6;6;5;3;5;5;2;4;5;4;3;3;5;4;3	12;6;7;4;5;6;6;5;3;5;5;2;4;5;4;3;3;5;4;3	20	20	0									0	EFO_0007788	0.29423	0
Fibroblast	ENSG00000112818	MEP1A	ENSG00000112818	CHM13_G0047978	MEP1A	MEP1A	protein_coding	protein_coding					0	0					1_to_1	exon_length_diff		14;13	14;13	2	2	0	GRC Housekeeping								0	EFO_1001288	0.34416	0
Fibroblast	ENSG00000112837	TBX18	ENSG00000112837	CHM13_G0048418	TBX18	TBX18	protein_coding	protein_coding	18.0477	20.4083	16.1	18.23	1	1	-0.0582529	8.98733e-12	0.289127	0.287214	1_to_1	exon_length_diff		2;9;8;1;7;6;3	2;9;8;1;7;6;3	7	7	0					1	Congenital anomalies of kidney and urinary tract 2	3	known_molec_cause	0	Orphanet_2190	0.74899	0
Fibroblast	ENSG00000112851	ERBIN	ENSG00000112851	CHM13_G0044575	ERBIN	ERBIN	protein_coding	protein_coding	1.61129	1.80833	0.81	0.855	1	1	-0.0479834	2.25549e-16	0.99481	0.992848	1_to_1	exon_length_diff		26;25;2;19;24;24;25;26;23;2;2;3;4;3;2;3;2	26;25;2;19;24;24;25;26;23;2;2;3;4;3;2;3;2	17	17	0				High Signal Region					0	EFO_0000311	0.59666	0
Fibroblast	ENSG00000112852	PCDHB2	ENSG00000112852	CHM13_G0045805	PCDHB2	PCDHB2	protein_coding	protein_coding	0.940169	1.05119	0.61	0.69	1	1	-0.0487173	1.30775e-16	0.850227	0.850704	1_to_1	identical gene model		2;1;2;2;2	2;1;2;2;2	5	5	0	Path Problem, Variation								0	EFO_1002008	0.033227	0
Fibroblast	ENSG00000112855	HARS2	ENSG00000112855	CHM13_G0045773	HARS2	HARS2	protein_coding	protein_coding	3.90067	4.49948	2.995	3.285	1	1	-0.0474347	3.89095e-16	0.997552	0.997552	1_to_1	identical gene model		12;6;14;11;12;15;13;10;14;14;14;6;14;3;2;3;12;8;13;6	12;6;14;11;12;15;13;10;14;14;14;6;14;3;2;3;12;8;13;6	20	20	0					1	Perrault syndrome 2	3	known_molec_cause	0	MONDO_0017312	0.6842	0
Fibroblast	ENSG00000112874	NUDT12	ENSG00000112874	CHM13_G0045176	NUDT12	NUDT12	protein_coding	protein_coding	5.37812	6.05581	4.97	5.37	1	1	-0.0478718	3.87958e-07	0.72083	0.720792	1_to_1	identical gene model	0.999873	7;7;2;2	7;7;2;2	4	4	0									0	EFO_0007814	0.24219	0
Fibroblast	ENSG00000112877	CEP72	ENSG00000112877	CHM13_G0043665	CEP72	CEP72	protein_coding	protein_coding	4.23262	4.2193	2.95	2.85	1	1	0.221302	0.00160452	0.347115	0.390803	1_to_1	exon_length_diff		12;3;3	12;3;3	3	3	0	GRC Housekeeping		High Signal Region						0	EFO_0000729	0.36062	0
Fibroblast	ENSG00000112893	MAN2A1	ENSG00000112893	CHM13_G0045218	MAN2A1	MAN2A1	protein_coding	protein_coding	63.2592	69.3887	48	52.94	1	1	-0.0512718	4.99618e-17	0.313361	0.313312	1_to_1	exon_length_diff		22;3;4;3;2;2	22;3;4;3;2;2	6	6	0									0	EFO_0004784	0.40701	0
Fibroblast	ENSG00000112902	SEMA5A	ENSG00000112902	CHM13_G0043827	SEMA5A	SEMA5A	protein_coding	protein_coding	32.0654	28.2406	22.16	19.75	1	1	0.358936	1.65111e-10	0.388393	0.661185	1_to_1	transcript_count_diff		23;25;8;5;5	23;22;21;24;22;25;8;5;5	5	9	0									0	EFO_0001645	0.41783	0
Fibroblast	ENSG00000112936	C7	ENSG00000112936	CHM13_G0044269	C7	C7	protein_coding	protein_coding	1.19	1.31	1.19	1.31	0	0			0.364583	0.364583	1_to_1	exon_count_diff		18;4;2;2;2;4;3	18;4;2;2;2;3;3	7	7	0					1	C7 deficiency	3	known_molec_cause	0	MONDO_0015700	0.73084	0
Fibroblast	ENSG00000112941	TENT4A	ENSG00000112941	CHM13_G0043772	TENT4A	TENT4A	protein_coding	protein_coding	22.5358	2.49082	22.88	1.34	1	1	6.37697	5.74304e-70	0.444354	0.996219	1_to_1	transcript_count_diff		13;2;13;3;7;2;2	13;14;2;13;3;7;2;2	7	8	0	Variation								0	EFO_0000311	0.54216	0
Fibroblast	ENSG00000112964	GHR	ENSG00000112964	CHM13_G0044286	GHR	GHR	protein_coding	protein_coding	0.287368	0.275714	0.21	0.245	0	0	0.113744	0.0366243	0.997359	0.998014	1_to_1	exon_count_diff		10;11;10;6;4;10;10;10;10;8;8;8;3	9;10;9;5;4;9;9;9;9;7;8;7;3	13	13	0				High Signal Region	1	Growth hormone insensitivity, partial;Increased responsiveness to growth hormone;Laron dwarfism;{Hypercholesterolemia, familial, modifier of}	3;3;3;3	known_molec_cause;known_molec_cause;known_molec_cause;known_molec_cause	1	MONDO_0009877	0.81075	0
Fibroblast	ENSG00000112972	HMGCS1	ENSG00000112972	CHM13_G0044314	HMGCS1	HMGCS1	protein_coding	protein_coding	8.3558	8.10896	5.95	6.655	1	1	-0.0445714	1.27581e-15	0.991827	0.991828	1_to_1	identical gene model	0.999809	11;10;2;2;2;3;2	11;10;2;2;2;3;2	7	7	0									0	EFO_0004875	0.34563	0
Fibroblast	ENSG00000112977	DAP	ENSG00000112977	CHM13_G0043878	DAP	DAP	protein_coding	protein_coding	496.093	572.732	482.43	552.72	1	1	-0.0486604	1.0881e-16	0.328708	0.329557	1_to_1	identical gene model	0.996267	4;3;4;3;3;2	4;3;4;3;3;2	6	6	0									0	EFO_0004339	0.3915	0
Fibroblast	ENSG00000112981	NME5	ENSG00000112981	CHM13_G0045673	NME5	NME5	protein_coding	protein_coding	1.71923	1.9902	1.355	1.62	1	1	-0.0490833	1.18082e-16	0.532167	0.532167	1_to_1	identical gene model		6;3;2;3;2;2	6;3;2;3;2;2	6	6	0									0	EFO_0004339	0.21423	0
Fibroblast	ENSG00000112983	BRD8	ENSG00000112983	CHM13_G0045676	BRD8	BRD8	protein_coding	protein_coding	14.3739	16.6968	10.83	11.92	1	1	-0.0476393	3.55033e-16	0.996216	0.996216	1_to_1	identical gene model	0.99992	27;6;22;21;20;19;21;4;20;20;3;3;6;9;5;2;3;6;4;9;8;8;8;6;5;2	27;6;22;21;20;19;21;4;20;20;3;3;6;9;5;2;3;6;4;9;8;8;8;6;5;2	26	26	0									0	EFO_0000304	0.2242	0
Fibroblast	ENSG00000112984	KIF20A	ENSG00000112984	CHM13_G0045677	KIF20A	KIF20A	protein_coding	protein_coding	2.43625	2.83565	1.185	1.2	1	1	-0.0389633	2.09913e-05	0.995333	0.995342	1_to_1	identical gene model	0.999664	5;19;20;3;4;6;5	5;19;20;3;4;6;5	7	7	0					1	?Cardiomyopathy, familial restrictive, 6	3	known_molec_cause	0	MONDO_0019150;Orphanet_75249	0.36958	0
Fibroblast	ENSG00000112992	NNT	ENSG00000112992	CHM13_G0044328	NNT	NNT	protein_coding	protein_coding	1.47426	1.61203	0.86	0.95	1	1	-0.0469216	4.35117e-16	0.998572	0.998572	1_to_1	identical gene model		4;5;22;22;22;23;11;20;22;22;23;14;21;22;22;22;22;22;22;2;7;2;2;3	4;5;22;22;22;23;11;20;22;22;23;14;21;22;22;22;22;22;22;2;7;2;2;3	24	24	0				High Signal Region	1	Glucocorticoid deficiency 4, with or without mineralocorticoid deficiency	3	known_molec_cause	0	Orphanet_361	0.73962	0
Fibroblast	ENSG00000112996	MRPS30	ENSG00000112996	CHM13_G0044339	MRPS30	MSTRG.4477	protein_coding	protein_coding	32.2618	1.06269	32.87	1.005	1	1	7.27947	3.46276e-82	0.415268	0.998967	1_to_1	transcript_count_diff		5;5;2;2	6;6;5;5;2;2	4	6	0									0	EFO_0000305	0.3484	0
Fibroblast	ENSG00000113013	HSPA9	ENSG00000113013	CHM13_G0045690	HSPA9	HSPA9	protein_coding	protein_coding	14.2769	16.0963	12.62	13.87	1	1	-0.0485305	2.69848e-10	0.995987	0.995964	1_to_1	exon_count_diff		17;16;3;4;5;13;1;5;2;8;5;4;5;4;4	17;16;3;4;5;13;1;6;2;8;5;4;5;4;4	15	15	0					1	Anemia, sideroblastic, 4;Even-plus syndrome	3;3	known_molec_cause;known_molec_cause	0	MONDO_0014801	0.64891	0
Fibroblast	ENSG00000113048	MRPS27	ENSG00000113048	CHM13_G0044686	MRPS27	MRPS27	protein_coding	protein_coding	2.78694	3.22367	2.635	2.79	1	1	-0.0474588	2.91777e-16	0.995585	0.995585	1_to_1	identical gene model		11;11;4;2;12;10;2;7;6;8;4;6;5;4;5;4	11;11;4;2;12;10;2;7;6;8;4;6;5;4;5;4	16	16	0									0	EFO_0006335	0.2354	0
Fibroblast	ENSG00000113068	PFDN1	ENSG00000113068	CHM13_G0045746	PFDN1	PFDN1	protein_coding	protein_coding	36.204	41.7656	34.68	39.98	1	1	-0.0498669	7.3851e-17	0.966434	0.966335	1_to_1	identical gene model	0.99969	4;2;3;2;5;3;3	4;2;3;2;5;3;3	7	7	0									0	MONDO_0011962	0.23099	0
Fibroblast	ENSG00000113070	HBEGF	ENSG00000113070	CHM13_G0045747	HBEGF	HBEGF	protein_coding	protein_coding	10.3163	11.8806	7.56	8.26	1	1	-0.0447189	1.62523e-13	0.313642	0.314308	1_to_1	identical gene model	0.999977	6;2;2	6;2;2	3	3	0					0	{Diphtheria, susceptibility to}	1	association	0	EFO_0000311	0.58352	0
Fibroblast	ENSG00000113073	SLC4A9	ENSG00000113073	CHM13_G0045749	SLC4A9	SLC4A9	protein_coding	protein_coding		0.11		0.11	0	0			0.5	0.5	1_to_1	identical gene model	0.999597	22;22;21;22;3;4	22;22;21;22;3;4	6	6	0									0	EFO_0000389	0.1095	0
Fibroblast	ENSG00000113083	LOX	ENSG00000113083	CHM13_G0045376	LOX	LOX	protein_coding	protein_coding	502.163	571.05	430.06	469.11	1	1	-0.0503065	6.38873e-17	0.753347	0.753344	1_to_1	identical gene model		7;6;6;6;7;5	7;6;6;6;7;5	6	6	0					1	Aortic aneurysm, familial thoracic 10	3	known_molec_cause	0	Orphanet_91387	0.79862	0
Fibroblast	ENSG00000113088	GZMK	ENSG00000113088	CHM13_G0044413	GZMK	GZMK	protein_coding	protein_coding	1.18	1.275	1.18	1.275	0	0			0.683333	0.683333	1_to_1	identical gene model	0.999926	5;2	5;2	2	2	0									0	EFO_0010912	0.21415	0
Fibroblast	ENSG00000113100	CDH9	ENSG00000113100	CHM13_G0044060	CDH9	CDH9	protein_coding	protein_coding					0	0			1	1	1_to_1	identical gene model		12;5;6;3;4	12;5;6;3;4	5	5	0									0	EFO_0004784	0.46712	0
Fibroblast	ENSG00000113108	APBB3	ENSG00000113108	CHM13_G0045757	APBB3	APBB3	protein_coding	protein_coding	6.11	7.04057	4.24	4.53	1	1	-0.0457306	9.12822e-16	0.992989	0.993009	1_to_1	identical gene model	0.999333	8;12;13;10;13;12;13;13;9;12;10;5;10;3;2;6;6;4;3;2;2	8;12;13;10;13;12;13;13;9;12;10;5;10;3;2;6;6;4;3;2;2	21	21	0									0	EFO_0005674	0.10447	0
Fibroblast	ENSG00000113119	TMCO6	ENSG00000113119	CHM13_G0045767	TMCO6	TMCO6	protein_coding	protein_coding	3.67203	4.21702	3.3	3.41	1	1	-0.0420239	6.67965e-07	0.97863	0.97877	1_to_1	identical gene model	0.999412	4;4;12;3;3;5;5;4;4;12;10;7;6;2	4;4;12;3;3;5;5;4;4;12;10;7;6;2	14	14	0									0	EFO_0007937	0.095813	0
Fibroblast	ENSG00000113140	SPARC	ENSG00000113140	CHM13_G0046068	SPARC	SPARC	protein_coding	protein_coding	1563.51	1831.39	1425.32	1635.58	1	1	-0.0487215	8.39298e-17	0.936538	0.936566	1_to_1	identical gene model	0.999997	10;4;5;2;6;3;5;4;5	10;4;5;2;6;3;5;4;5	9	9	0					1	Osteogenesis imperfecta, type XVII	3	known_molec_cause	0	Orphanet_666	0.70869	0
Fibroblast	ENSG00000113141	IK	ENSG00000113141	CHM13_G0045768	IK	IK	protein_coding	protein_coding	160.397	182.637	155.72	179.17	1	1	-0.0487815	9.87354e-17	0.709716	0.709831	1_to_1	exon_length_diff		5;20;6;5;9;6;8;2;10;5;3	5;20;6;5;9;6;8;2;10;5;3	11	11	0									0	MONDO_0100133	0.47821	0
Fibroblast	ENSG00000113161	HMGCR	ENSG00000113161	CHM13_G0044755	HMGCR	HMGCR	protein_coding	protein_coding	20.9543	23.7016	20.27	23.06	1	1	-0.0464478	2.09125e-16	0.746303	0.746303	1_to_1	identical gene model		20;20;19;3;4;2;4;2;2;4;3;3;2	20;20;19;3;4;2;4;2;2;4;3;3;2	13	13	0					1	[Low density lipoprotein cholesterol level QTL 3];[Statins, attenuated cholesterol lowering by]	3;3	known_molec_cause;known_molec_cause	0	HP_0003124	0.69153	0
Fibroblast	ENSG00000113163	CERT1	ENSG00000113163	CHM13_G0044756	CERT1	CERT1	protein_coding	protein_coding	1.71277	1.9373	1.49	1.61	1	1	-0.0491441	8.68622e-17	0.97814	0.97814	1_to_1	identical gene model		13;16;2;18;17;8;18;17;16;16;17;19;16;17;17;5;17;19;12;15;16;5;14;15;5;8;4;5;2	13;16;2;18;17;8;18;17;16;16;17;19;16;17;17;5;17;19;12;15;16;5;14;15;5;8;4;5;2	29	29	0					1	Intellectual developmental disorder, autosomal dominant 34	3	known_molec_cause	0	Orphanet_178469	0.46197	0
Fibroblast	ENSG00000113194	FAF2	ENSG00000113194	CHM13_G0046430	FAF2	FAF2	protein_coding	protein_coding	80.2428	91.7554	78.31	85.25	1	1	-0.0508476	6.8348e-17	0.0750891	0.0750411	1_to_1	identical gene model	0.999996	3;11;3;5;4;3	3;11;3;5;4;3	6	6	0									0	EFO_0010750	0.22562	0
Fibroblast	ENSG00000113196	HAND1	ENSG00000113196	CHM13_G0046098	HAND1	HAND1	protein_coding	protein_coding	0.82	0.930625	0.66	0.765	0	0			0	0	1_to_1	identical gene model	0.999606	2	2	1	1	0									0	EFO_0004327	0.39952	0
Fibroblast	ENSG00000113205	PCDHB3	ENSG00000113205	CHM13_G0045807	PCDHB3	PCDHB3	protein_coding	protein_coding	1.28358	1.52885	0.78	0.94	1	1	-0.0474616	6.07184e-10	0.332298	0.328116	1_to_1	identical gene model	0.999911	1;2	1;2	2	2	0	Path Problem, Variation								0	EFO_0001071	0.017208	0
Fibroblast	ENSG00000113209	PCDHB5	ENSG00000113209	CHM13_G0045810	PCDHB5	PCDHB5	protein_coding	protein_coding	1.35695	1.57088	0.99	1.12	1	1	-0.0463684	7.61629e-16	0.327988	0.327909	1_to_1	identical gene model		1;2	1;2	2	2	0	Path Problem, Variation								0	EFO_0004308	0.094127	0
Fibroblast	ENSG00000113211	PCDHB6	ENSG00000113211	CHM13_G0045812	PCDHB6	PCDHB6	protein_coding	protein_coding	0.304722	0.366765	0.21	0.255	1	1	-0.0461883	4.98421e-16	0.852771	0.852603	1_to_1	identical gene model	0.999661	1;2	1;2	2	2	0	Path Problem, Variation								0	EFO_0004339	0.094667	0
Fibroblast	ENSG00000113212	PCDHB7	ENSG00000113212	CHM13_G0045815	PCDHB7	PCDHB7	protein_coding	protein_coding	2.32908	2.5946	2.01	2.42	1	1	-0.0480989	2.65454e-07	0.0017094	0.0017094	1_to_1	identical gene model	0.999786	1	1	1	1	0	Path Problem, Variation								0	EFO_0004339	0.07412	0
Fibroblast	ENSG00000113231	PDE8B	ENSG00000113231	CHM13_G0044803	PDE8B	PDE8B	protein_coding	protein_coding	0.257778	0.230769	0.21	0.14	0	0	-0.0485996	1.31994e-16	0.984975	0.984975	1_to_1	exon_length_diff		6;22;21;19;21;21;6;7;9	6;22;21;19;21;21;6;7;9	9	9	0					1	Pigmented nodular adrenocortical disease, primary, 3;Striatal degeneration, autosomal dominant	3;3	known_molec_cause;known_molec_cause	0	Orphanet_228169	0.61714	0
Fibroblast	ENSG00000113240	CLK4	ENSG00000113240	CHM13_G0046501	CLK4	CLK4	protein_coding	protein_coding	2.07055	2.3683	1.79	1.94	1	1	-0.0470649	3.31214e-14	0.986143	0.986132	1_to_1	exon_length_diff		13;13;11;13;6;15;12;11;3;4;3;3;4;2;2	13;13;11;13;6;15;12;11;3;4;3;3;4;2;2	15	15	0									0	EFO_0001663	0.041777	0
Fibroblast	ENSG00000113248	PCDHB15	ENSG00000113248	CHM13_G0045831	PCDHB15	PCDHB15	protein_coding	protein_coding	0.973	1.14155	0.87	1	1	1	-0.0736458	3.0958e-07	0.180422	0.216439	1_to_1	identical gene model	0.999849	1;2	1;2	2	2	0	Path Problem, Variation								0	EFO_0004339	0.040805	0
Fibroblast	ENSG00000113249	HAVCR1	ENSG00000113249	CHM13_G0046129	HAVCR1	HAVCR1	protein_coding	protein_coding					0	0					1_to_1	exon_length_diff		8;9;8;7;5;4	8;9;8;7;5;4	6	6	0									0	EFO_0004611	0.43867	0
Fibroblast	ENSG00000113262	GRM6	ENSG00000113262	CHM13_G0046519	GRM6	GRM6	protein_coding	protein_coding	0.3425	0.332	0.125	0.15	0	0	-0.0481352	1.6355e-16	0.918387	0.918387	1_to_1	identical gene model	0.997753	2;10;11;12;2;2	2;10;11;12;2;2	6	6	0					1	Night blindness, congenital stationary (complete), 1B, autosomal recessive	3	known_molec_cause	0	Orphanet_215	0.78148	0
Fibroblast	ENSG00000113263	ITK	ENSG00000113263	CHM13_G0046133	ITK	ITK	protein_coding	protein_coding					0	0			0.98125	0.98125	1_to_1	exon_length_diff		7;2;17;3;16;5;5;3;6;2	7;2;17;3;16;5;5;3;6;2	10	10	0					1	Lymphoproliferative syndrome 1	3	known_molec_cause	0	MONDO_0013081	0.69761	1			yes
Fibroblast	ENSG00000113269	RNF130	ENSG00000113269	CHM13_G0046554	RNF130	RNF130	protein_coding	protein_coding	13.1265	14.793	12.56	13.81	1	1	-0.0537873	1.52316e-13	0.990168	0.99013	1_to_1	exon_length_diff		8;9;8;2;9;2;4;2	8;9;8;2;9;2;4;2	8	8	0									0	EFO_0006335	0.36194	0
Fibroblast	ENSG00000113272	THG1L	ENSG00000113272	CHM13_G0046152	THG1L	THG1L	protein_coding	protein_coding	11.9397	13.6732	12.4	14.16	1	1	-0.0497749	7.80483e-17	0.690817	0.690699	1_to_1	identical gene model	0.998593	6;6;3	6;6;3	3	3	0	Unknown				1	Spinocerebellar ataxia, autosomal recessive 28	3	known_molec_cause	0	MONDO_0032923	0.46086	0
Fibroblast	ENSG00000113273	ARSB	ENSG00000113273	CHM13_G0044825	ARSB	ARSB	protein_coding	protein_coding	52.5708	59.0456	47.02	52.17	1	1	-0.0509801	3.37194e-17	0.420101	0.419565	1_to_1	identical gene model	0.9995	8;3;8;5;3;2	8;3;8;5;3;2	6	6	0			High Signal Region	High Signal Region	1	Mucopolysaccharidosis type VI (Maroteaux-Lamy)	3	known_molec_cause	1	Orphanet_583	0.85863	0
Fibroblast	ENSG00000113282	CLINT1	ENSG00000113282	CHM13_G0046155	CLINT1	CLINT1	protein_coding	protein_coding	5.05717	5.90255	4.23	4.64	1	1	-0.0459502	8.98137e-16	0.996866	0.996866	1_to_1	identical gene model		12;12;2;12;4;12;3;4;4;3	12;12;2;12;4;12;3;4;4;3	10	10	0	Unknown								0	EFO_0007984	0.32104	0
Fibroblast	ENSG00000113296	THBS4	ENSG00000113296	CHM13_G0044848	THBS4	THBS4	protein_coding	protein_coding	5.61857	6.33769	0.92	0.94	1	1	-0.0491716	1.36088e-16	0.983429	0.983428	1_to_1	identical gene model	0.999986	5;4;22;22;5;5;3	5;4;22;22;5;5;3	7	7	0									0	EFO_0004731	0.58666	0
Fibroblast	ENSG00000113300	CNOT6	ENSG00000113300	CHM13_G0046570	CNOT6	CNOT6	protein_coding	protein_coding	1.92211	2.11611	1.64	1.805	1	1	-0.0443983	8.54043e-16	0.995719	0.995747	1_to_1	exon_count_diff		12;2;14;2;13;4;6	12;2;13;2;13;4;6	7	7	0									0	EFO_0000304	0.26496	0
Fibroblast	ENSG00000113302	IL12B	ENSG00000113302	CHM13_G0046183	IL12B	IL12B	protein_coding	protein_coding	0.27	0.325	0.22	0.295	0	0			0	0	1_to_1	identical gene model	0.999981	8	8	1	1	0					1	Immunodeficiency 29, mycobacteriosis	3	known_molec_cause	0	Orphanet_319558	0.7346	0
Fibroblast	ENSG00000113303	BTNL8	ENSG00000113303	CHM13_G0046585	BTNL8	BTNL8	protein_coding	protein_coding					0	0			1	1	1_to_1	identical gene model		8;8;8;7;7;7;7;7;3;4;5	8;8;8;7;7;7;7;7;3;4;5	11	11	0	Localization Problem								0	EFO_0000389	0.12406	0
Fibroblast	ENSG00000113312	TTC1	ENSG00000113312	CHM13_G0046191	TTC1	TTC1	protein_coding	protein_coding	33.552	38.3221	33.16	37.21	1	1	-0.0483627	1.15815e-16	0.947899	0.947893	1_to_1	identical gene model		8;8;5;5;5	8;8;5;5;5	5	5	0									0	EFO_0004713	0.27492	0
Fibroblast	ENSG00000113318	MSH3	ENSG00000113318	CHM13_G0044874	MSH3	MSH3	protein_coding	protein_coding	0.451296	0.798438	0.33	0.295	1	1	0.9036	0.000234421	0.991246	0.992722	1_to_1	exon_length_diff		24;25;22;2;24;6;6	24;25;22;2;24;6;6	7	7	0					1	Endometrial carcinoma, somatic;Familial adenomatous polyposis 4	3;3	known_molec_cause;known_molec_cause	0	EFO_0004230	0.62041	0
Fibroblast	ENSG00000113319	RASGRF2	ENSG00000113319	CHM13_G0044878	RASGRF2	RASGRF2	protein_coding	protein_coding	1.03286	1.1226	0.42	0.44	1	1	-0.0516345	6.28503e-17	0.403428	0.403396	1_to_1	identical gene model	0.999914	27;28;10;5;7;4	27;28;10;5;7;4	6	6	0									0	EFO_0009270	0.47764	0
Fibroblast	ENSG00000113327	GABRG2	ENSG00000113327	CHM13_G0046217	GABRG2	GABRG2	protein_coding	protein_coding		0.6		0.6	0	0			1	0.5	1_to_1	identical gene model	0.999359	5;4;10;9;8;9;10;11;9;10;8;10;5;11;2;10;9;7;9;11;10;6;4;8;10;10;7;4;5	5;4;10;9;8;9;10;11;9;10;8;10;5;11;2;10;9;7;9;11;10;6;4;8;10;10;7;4;5	29	29	0					1	Developmental and epileptic encephalopathy 74;Febrile seizures, familial, 8;Generalized epilepsy with febrile seizures plus, type 3	3;3;3	known_molec_cause;known_molec_cause;known_molec_cause	0	Orphanet_64280	0.78828	0
Fibroblast	ENSG00000113328	CCNG1	ENSG00000113328	CHM13_G0046223	CCNG1	CCNG1	protein_coding	protein_coding	7.84404	8.3498	7.88	7.16	1	1	-0.173113	0.0492028	0.998098	0.998401	1_to_1	transcript_count_diff		6;8;2;7;3;4;7;6;2;4;3;3;2	6;8;2;8;7;3;4;7;5;2;4;2;3;2	13	14	0									0	EFO_0000519	0.25942	0
Fibroblast	ENSG00000113356	POLR3G	ENSG00000113356	CHM13_G0044996	POLR3G	POLR3G	protein_coding	protein_coding	3.32423	3.8204	2.34	2.9	1	1	-0.0491471	1.13729e-16	0.922398	0.922404	1_to_1	identical gene model	0.999973	2;4;8;8;8;8;4	2;4;8;8;8;8;4	7	7	0									0	EFO_0004784	0.11847	0
Fibroblast	ENSG00000113360	DROSHA	ENSG00000113360	CHM13_G0044097	DROSHA	DROSHA	protein_coding	protein_coding	10.2593	11.6646	8.28	9.16	1	1	-0.0344054	0.0114649	0.996086	0.996089	1_to_1	identical gene model	0.999695	35;33;32;35;3;8;3;2;7;4;6;4;3;5;2;6;5;7;3;4;6	35;33;32;35;3;8;3;2;7;4;6;4;3;5;2;6;5;7;3;4;6	21	21	0									0	MONDO_0005341	0.37069	1			yes
Fibroblast	ENSG00000113361	CDH6	ENSG00000113361	CHM13_G0044095	CDH6	CDH6	protein_coding	protein_coding	2.78526	3.00411	2.53	2.155	1	1	-0.0509191	7.28222e-16	0.501413	0.501226	1_to_1	exon_length_diff		12;11;2;4;3	12;11;2;4;3	5	5	0									0	EFO_0009270	0.40268	0
Fibroblast	ENSG00000113368	LMNB1	ENSG00000113368	CHM13_G0045442	LMNB1	LMNB1	protein_coding	protein_coding	0.692222	0.620769	0.3	0.325	1	1	-0.0468879	1.97062e-16	0.999108	0.999108	1_to_1	identical gene model	0.999983	12;11;11;6;3;6;5;3	12;11;11;6;3;6;5;3	8	8	0					1	?Epilepsy, progressive myoclonic, 9;Leukodystrophy, adult-onset, autosomal dominant;Microcephaly 26, primary, autosomal dominant;Microcephaly 27, primary, autosomal dominant;{Lipodystrophy, partial, acquired, susceptibility to}	3;3;3;3;3	known_molec_cause;known_molec_cause;known_molec_cause;known_molec_cause;known_molec_cause	0	MONDO_0008215	0.64266	0
Fibroblast	ENSG00000113369	ARRDC3	ENSG00000113369	CHM13_G0045010	ARRDC3	ARRDC3	protein_coding	protein_coding	33.0789	36.4949	24.57	28.76	1	1	-0.0508182	4.37924e-17	0.239447	0.238986	1_to_1	exon_length_diff		8;2;2;4;4;4;3	8;2;2;4;4;4;3	7	7	0									0	EFO_0004526	0.41139	0
Fibroblast	ENSG00000113384	GOLPH3	ENSG00000113384	CHM13_G0044119	GOLPH3	GOLPH3	protein_coding	protein_coding	117.817	135.052	123.06	140.93	1	1	-0.0533043	2.72274e-18	0.292946	0.292671	1_to_1	identical gene model	0.999974	4;4;3	4;4;3	3	3	0									0	EFO_0004339	0.22363	1			yes
Fibroblast	ENSG00000113387	SUB1	ENSG00000113387	CHM13_G0044129	SUB1	SUB1	protein_coding	protein_coding	38.8471	44.5348	38.83	44.17	1	1	-0.0425298	3.20703e-07	0.966845	0.967	1_to_1	exon_length_diff		5;6;6;5;6;6;6;4;4;3;3;3;2	5;6;6;5;6;6;6;4;4;3;3;3;2	13	13	0									0	EFO_0000305	0.40198	1			yes
Fibroblast	ENSG00000113389	NPR3	ENSG00000113389	CHM13_G0044132	NPR3	NPR3	protein_coding	protein_coding	6.60984	7.85164	3.98	4.8	1	1	-0.190591	2.38531e-08	0.973893	0.972229	1_to_1	exon_length_diff		6;8;8;6;8;8;2	6;8;8;6;8;8;2	7	7	0					1	Boudin-Mortier syndrome	3	known_molec_cause	0	EFO_0004339	0.71375	0
Fibroblast	ENSG00000113391	FAM172A	ENSG00000113391	CHM13_G0045030	FAM172A	FAM172A	protein_coding	protein_coding	14.7958	16.6957	14.94	17.51	1	1	-0.0497973	7.96819e-17	0.445178	0.445166	1_to_1	identical gene model		11;9;8;10;11;3;3;6;6	11;9;8;10;11;3;3;6;6	9	9	0			High Signal Region						0	EFO_0010736	0.46416	0
Fibroblast	ENSG00000113396	SLC27A6	ENSG00000113396	CHM13_G0045468	SLC27A6	SLC27A6	protein_coding	protein_coding	0.46	0.28	0.46	0.28	0	0			0.998918	0.998918	1_to_1	identical gene model		7;10;11;11	7;10;11;11	4	4	0									0	EFO_0007814	0.46354	0
Fibroblast	ENSG00000113407	TARS1	ENSG00000113407	CHM13_G0044143	TARS1	TARS1	protein_coding	protein_coding	10.1134	11.3955	9.115	9.82	1	1	-0.0485147	1.58118e-16	0.999018	0.999017	1_to_1	identical gene model	0.999875	20;5;3;18;19;20;18;19;5;5;3;3;3;5;7;2	20;5;3;18;19;20;18;19;5;5;3;3;3;5;7;2	16	16	0					1	Trichothiodystrophy 7, nonphotosensitive	3	known_molec_cause	0	Orphanet_33364	0.58716	0
Fibroblast	ENSG00000113430	IRX4	ENSG00000113430	CHM13_G0043711	IRX4	IRX4	protein_coding	protein_coding					0	0			1	1	1_to_1	exon_length_diff		5;6;7;7;6;5;4;5	5;6;7;7;6;5;4;5	8	8	0									0	EFO_0004327	0.48684	0
Fibroblast	ENSG00000113441	LNPEP	ENSG00000113441	CHM13_G0045085	LNPEP	LNPEP	protein_coding	protein_coding	8.33323	9.24476	8.24	8.81	1	1	-0.051657	1.02712e-16	0.388018	0.387582	1_to_1	exon_length_diff		2;18;18;2;4	2;18;18;2;4	5	5	0									0	EFO_0004833	0.405	0
Fibroblast	ENSG00000113448	PDE4D	ENSG00000113448	CHM13_G0044495	PDE4D	PDE4D	protein_coding	protein_coding	0.767037	0.826	0.52	0.54	1	1	-0.0444219	4.14677e-16	0.993991	0.993991	1_to_1	exon_length_diff		15;16;15;15;15;11;10;15;15;10;17;16;11;6;6;7;5;6;3;3;5;3;2;3;3;4;4;3;5	15;16;15;15;15;11;10;15;15;10;17;16;11;6;6;7;5;6;3;3;5;3;2;3;3;4;4;3;5	29	29	0				High Signal Region	1	Acrodysostosis 2, with or without hormone resistance;{Stroke, susceptibility to, 1}	3;2	known_molec_cause;linakge_mapping	0	Orphanet_950	0.78706	0
Fibroblast	ENSG00000113456	RAD1	ENSG00000113456	CHM13_G0044169	RAD1	RAD1	protein_coding	protein_coding	27.1325	30.8713	27.3	30.18	1	1	-0.0492277	3.15795e-16	0.86646	0.86644	1_to_1	exon_length_diff		6;9;5;7;4;2;3;2	6;9;5;7;4;2;3;2	8	8	0									0	EFO_0000304	0.28311	0
Fibroblast	ENSG00000113460	BRIX1	ENSG00000113460	CHM13_G0044170	BRIX1	BRIX1	protein_coding	protein_coding	14.5889	16.6087	13.98	16.48	1	1	-0.0504541	1.92099e-16	0.905821	0.905739	1_to_1	identical gene model	0.999912	6;5;10;3;8	6;5;10;3;8	5	5	0									0	Orphanet_486	0.054459	0
Fibroblast	ENSG00000113492	AGXT2	ENSG00000113492	CHM13_G0044172	AGXT2	AGXT2	protein_coding	protein_coding					0	0			1	1	1_to_1	exon_length_diff		12;14;6;13;3;5	12;14;6;13;3;5	6	6	0					1	[Beta-aminoisobutyric acid, urinary excretion of]	3	known_molec_cause	0	EFO_0005116	0.50803	0
Fibroblast	ENSG00000113494	PRLR	ENSG00000113494	CHM13_G0044173	PRLR	PRLR	protein_coding	protein_coding	0.96	1.135	0.96	1.135	0	0			0.999609	0.999609	1_to_1	exon_length_diff		9;8;9;7;10;6;5;7;7;10;7;9;6;10;5;5;5;5;5;5	9;8;9;7;10;6;5;7;7;10;7;9;6;10;5;5;5;5;5;5	20	20	0					1	Hyperprolactinemia;Multiple fibroadenomas of the breast	3;3	known_molec_cause;known_molec_cause	0	Orphanet_397685	0.55912	0
Fibroblast	ENSG00000113504	SLC12A7	ENSG00000113504	CHM13_G0043681	SLC12A7	SLC12A7	protein_coding	protein_coding	6.92154	7.75317	6.63	7.27	1	1	-0.04896	8.89877e-17	0.419541	0.419473	1_to_1	identical gene model	0.999001	24;23;3;8;5;3	24;23;3;8;5;3	6	6	1	GRC Housekeeping								0	EFO_0009188	0.68409	0
Fibroblast	ENSG00000113520	IL4	ENSG00000113520	CHM13_G0045530	IL4	IL4	protein_coding	protein_coding	3.025	3.29833	3.43	3.7	0	0			0.623077	0.623077	1_to_1	identical gene model		5;4;3;2	5;4;3;2	4	4	0									0	EFO_0000712	0.38852	0
Fibroblast	ENSG00000113522	RAD50	ENSG00000113522	CHM13_G0045527	RAD50	RAD50	protein_coding	protein_coding	1.70869	1.8915	1.07	1.21	1	1	-0.0479457	1.75108e-16	0.993097	0.993062	1_to_1	exon_count_diff		5;11;25;25;18;20;17;20;18;12;15;4;3;4;6;5	5;11;24;25;18;19;17;19;17;12;15;4;3;4;6;5	16	16	0					1	Nijmegen breakage syndrome-like disorder	3	known_molec_cause	0	MONDO_0013118	0.70897	0
Fibroblast	ENSG00000113525	IL5	ENSG00000113525	CHM13_G0045526	IL5	IL5	protein_coding	protein_coding					0	0					1_to_1	identical gene model		4;3;2	4;3;2	3	3	0									0	MONDO_0004979	0.62786	0
Fibroblast	ENSG00000113532	ST8SIA4	ENSG00000113532	CHM13_G0045152	ST8SIA4	ST8SIA4	protein_coding	protein_coding	0.354091	0.404167	0.265	0.29	1	1	-0.110628	0.000396765	0.317153	0.312311	1_to_1	exon_length_diff		5;3;2;3	5;3;2;3	4	4	0									0	EFO_0004587	0.45739	0
Fibroblast	ENSG00000113552	GNPDA1	ENSG00000113552	CHM13_G0045884	GNPDA1	GNPDA1	protein_coding	protein_coding	5.66814	5.68912	4.69	5.28	1	1	-0.0463248	5.3238e-16	0.997799	0.997905	1_to_1	exon_length_diff		7;7;8;8;6;7;7;2;2;5;6;4;3	7;7;8;8;6;7;7;2;2;5;6;4;3	13	13	0									0	EFO_0004584	0.31357	0
Fibroblast	ENSG00000113555	PCDH12	ENSG00000113555	CHM13_G0045880	PCDH12	PCDH12	protein_coding	protein_coding	0.611356	0.702456	0.45	0.54	1	1	-0.0598638	2.51047e-05	0.0166667	0.0151675	1_to_1	exon_length_diff		4;2;3	4;2;3	3	3	0					1	Diencephalic-mesencephalic junction dysplasia syndrome 1	3	known_molec_cause	0	Orphanet_2523	0.74179	0
Fibroblast	ENSG00000113558	SKP1	ENSG00000113558	CHM13_G0045572	SKP1	SKP1	protein_coding	protein_coding	27.3637	31.5594	26.29	29.67	1	1	-0.0494011	3.99826e-16	0.98272	0.982706	1_to_1	identical gene model	0.999743	6;5;6;2;7;7;7;6;7;5;4;2;3	6;5;6;2;7;7;7;6;7;5;4;2;3	13	13	0									0	EFO_0000311	0.5109	0
Fibroblast	ENSG00000113569	NUP155	ENSG00000113569	CHM13_G0044212	NUP155	MSTRG.4463	protein_coding	protein_coding	4.28031	2.8729	3.89	1.945	1	1	1.47335	1.4659e-21	0.890158	0.981355	1_to_1	transcript_count_diff		35;2;14;35;34;3;4;3	36;36;35;36;2;14;35;34;34;3;4;3	8	12	0					1	?Atrial fibrillation 15	3	known_molec_cause	0	EFO_0000764;EFO_0007328	0.54092	0
Fibroblast	ENSG00000113575	PPP2CA	ENSG00000113575	CHM13_G0045574	PPP2CA	PPP2CA	protein_coding	protein_coding	78.6514	90.2581	75.29	90.3	1	1	-0.0498259	9.77821e-17	0.436398	0.436633	1_to_1	exon_length_diff		7;2;2;4;3;3	7;2;2;4;3;3	6	6	0					1	Neurodevelopmental disorder and language delay with or without structural brain abnormalities	3	known_molec_cause	0	MONDO_0032697	0.76309	0
Fibroblast	ENSG00000113578	FGF1	ENSG00000113578	CHM13_G0045893	FGF1	FGF1	protein_coding	protein_coding	1.37361	1.54017	1.4	1.41	1	1	-0.0467751	4.42125e-16	0.993551	0.99355	1_to_1	identical gene model	0.99998	4;4;4;5;4;4;4;3;3;5;4;4;5;3;3;4	4;4;4;5;4;4;4;3;3;5;4;4;5;3;3;4	16	16	0									0	EFO_0000311	0.60504	0
Fibroblast	ENSG00000113580	NR3C1	ENSG00000113580	CHM13_G0045901	NR3C1	NR3C1	protein_coding	protein_coding	1.96811	2.13571	1.48	1.6	1	1	-0.0501639	3.86219e-09	0.999503	0.999491	1_to_1	exon_length_diff		9;9;9;9;10;9;9;9;9;4;2;2;2;2;2;3;2	9;9;9;9;10;9;9;9;9;4;2;2;2;2;2;3;2	17	17	0					1	Glucocorticoid resistance	3	known_molec_cause	0	Orphanet_786	0.78588	0
Fibroblast	ENSG00000113583	C5orf15	ENSG00000113583	CHM13_G0045567	C5orf15	C5orf15	protein_coding	protein_coding	133.413	151.577	130.4	151.4	1	1	-0.0490565	9.06223e-17	0.262823	0.262819	1_to_1	identical gene model		3;2;3	3;2;3	3	3	0									0	EFO_0007010	0.084012	0
Fibroblast	ENSG00000113593	PPWD1	ENSG00000113593	CHM13_G0044566	PPWD1	PPWD1	protein_coding	protein_coding	8.845	9.78069	7.715	8.205	1	1	-0.0415272	8.55639e-11	0.987506	0.987564	1_to_1	exon_length_diff		2;12;10;5;5;11;12;10;6;5;4;4;3;3;4	2;12;10;5;5;11;12;10;6;5;4;4;3;3;4	15	15	0									0	EFO_0004346	0.14516	0
Fibroblast	ENSG00000113594	LIFR	ENSG00000113594	CHM13_G0044234	LIFR	LIFR	protein_coding	protein_coding	1.23286	1.37462	1.245	1.33	0	0	-0.0452004	2.66489e-16	0.995337	0.995341	1_to_1	identical gene model	0.999624	20;20;2;7;15;5;2;3;4	20;20;2;7;15;5;2;3;4	9	9	0					1	Stuve-Wiedemann syndrome/Schwartz-Jampel type 2 syndrome	3	known_molec_cause	0	MONDO_0011108	0.77884	1			yes
Fibroblast	ENSG00000113595	TRIM23	ENSG00000113595	CHM13_G0044567	TRIM23	TRIM23	protein_coding	protein_coding	6.80815	7.38698	6.85	7.59	1	1	0.00507146	0.635812	0.474501	0.480202	1_to_1	exon_length_diff		11;13;13;3;4;5;4	11;13;13;3;4;5;4	7	7	0					1	Microphthalmia, syndromic 1;Ogden syndrome	3;3	known_molec_cause;known_molec_cause	0	EFO_0004346	0.19155	0
Fibroblast	ENSG00000113597	TRAPPC13	ENSG00000113597	CHM13_G0044569	TRAPPC13	TRAPPC13	protein_coding	protein_coding	1.56661	1.79815	1.315	1.515	1	1	-0.04799	0.0129217	0.988699	0.988994	1_to_1	exon_length_diff		10;13;13;12;7;12;7;8;3;4;3;2	10;13;13;12;7;12;7;8;3;4;3;2	12	12	0									0	EFO_0007986	0.14199	0
Fibroblast	ENSG00000113600	C9	ENSG00000113600	CHM13_G0044247	C9	C9	protein_coding	protein_coding	0.416286	0.477879	0.34	0.39	1	1	-0.0476716	1.7475e-16	0.370469	0.370469	1_to_1	identical gene model	0.999022	11;6;6;4	11;6;6;4	4	4	0					1	C9 deficiency;{Macular degeneration, age-related, 15, susceptibility to}	3;3	known_molec_cause;known_molec_cause	0	MONDO_0015700	0.6365	0
Fibroblast	ENSG00000113615	SEC24A	ENSG00000113615	CHM13_G0045594	SEC24A	MSTRG.4618	protein_coding	protein_coding	17.8122	2.51403	15.23	2.38	1	1	3.90223	2.18778e-42	0.315603	0.956797	1_to_1	transcript_count_diff		23;13;5	22;24;23;13;5	3	5	0									0	EFO_0000389	0.13807	0
Fibroblast	ENSG00000113621	TXNDC15	ENSG00000113621	CHM13_G0045602	TXNDC15	TXNDC15	protein_coding	protein_coding	19.2835	22.2803	16.12	17.71	1	1	-0.0515886	3.95887e-17	0.963143	0.963148	1_to_1	identical gene model	0.999926	5;4;2;5;2;5;3;3;3;2	5;4;2;5;2;5;3;3;3;2	10	10	0									0	MONDO_0018921	0.70121	0
Fibroblast	ENSG00000113638	TTC33	ENSG00000113638	CHM13_G0044261	TTC33	TTC33	protein_coding	protein_coding	3.80292	4.30508	3.45	3.88	1	1	-0.0393074	3.55698e-12	0.578089	0.579843	1_to_1	exon_length_diff		4;3;3;5;3;4;4	4;3;3;5;3;4;4	7	7	0				High Signal Region					0	EFO_0000178	0.34901	0
Fibroblast	ENSG00000113643	RARS1	ENSG00000113643	CHM13_G0046264	RARS1	RARS1	protein_coding	protein_coding	10.3058	11.5356	9.43	9.55	1	1	-0.0508478	6.79638e-17	0.983845	0.983847	1_to_1	identical gene model		3;5;15;6;5;14;3;4;4;4	3;5;15;6;5;14;3;4;4;4	10	10	0					1	Leukodystrophy, hypomyelinating, 9	3	known_molec_cause	0	MONDO_0014506	0.55478	0
Fibroblast	ENSG00000113645	WWC1	ENSG00000113645	CHM13_G0046263	WWC1	WWC1	protein_coding	protein_coding	0.965	1.12038	0.66	0.71	1	1	-0.0806502	1.74519e-05	0.969717	0.9691	1_to_1	exon_length_diff		23;23;6;4;22;3;7;18;3;1;3;5;10;8;3;2	23;23;6;4;22;3;7;18;3;1;3;5;10;8;3;2	16	16	0					1	[Memory, enhanced, QTL]	3	known_molec_cause	0	EFO_0010724	0.27497	0
Fibroblast	ENSG00000113648	MACROH2A1	ENSG00000113648	CHM13_G0045620	MACROH2A1	MACROH2A1	protein_coding	protein_coding	51.9691	59.699	56.07	62.96	1	1	-0.0512388	4.05711e-17	0.976772	0.976777	1_to_1	identical gene model	0.999999	9;4;4;9;9;8;3;8;5;9;2;2;6;6;5;3;4;4;4;2	9;4;4;9;9;8;3;8;5;9;2;2;6;6;5;3;4;4;4;2	20	20	0									0	EFO_0004587	0.44462	0
Fibroblast	ENSG00000113649	TCERG1	ENSG00000113649	CHM13_G0045942	TCERG1	TCERG1	protein_coding	protein_coding	7.17581	7.97197	4.89	4.64	1	1	-0.215453	1.31505e-05	0.988635	0.987132	1_to_1	exon_length_diff		11;22;21;23;4;4;3;7;11;3;2;2;5;3;5;4	11;22;21;23;4;4;3;7;11;3;2;2;5;3;5;4	16	16	0									0	EFO_0005842	0.33574	0
Fibroblast	ENSG00000113657	DPYSL3	ENSG00000113657	CHM13_G0045954	DPYSL3	DPYSL3	protein_coding	protein_coding	12.0838	13.6277	6.57	6.455	1	1	-0.0526499	2.90839e-17	0.980782	0.980781	1_to_1	identical gene model		14;14;5;4;5;2;6;4;2	14;14;5;4;5;2;6;4;2	9	9	0					1	Left ventricular noncompaction 1, with or without congenital heart defects	3	known_molec_cause	0	EFO_0010736	0.36104	0
Fibroblast	ENSG00000113658	SMAD5	ENSG00000113658	CHM13_G0045643	SMAD5	SMAD5	protein_coding	protein_coding	2.14283	2.34568	1.625	1.78	1	1	-0.041877	9.22085e-14	0.996147	0.996168	1_to_1	identical gene model		8;2;4;7;4;8;4;2;2;3;3	8;2;4;7;4;8;4;2;2;3;3	11	11	0	Clone Problem								0	EFO_0009270	0.27022	0
Fibroblast	ENSG00000113712	CSNK1A1	ENSG00000113712	CHM13_G0046003	CSNK1A1	CSNK1A1	protein_coding	protein_coding	3.36633	3.82776	2.765	3.18	1	1	-0.045989	6.37557e-16	0.999616	0.999616	1_to_1	exon_length_diff		11;10;10;11;11;9;11;9;10;11;13;7;5;5;5;4;3	11;10;10;11;11;9;11;9;10;11;13;7;5;5;5;4;3	17	17	0									0	EFO_0000311	0.53768	0
Fibroblast	ENSG00000113716	HMGXB3	ENSG00000113716	CHM13_G0046018	HMGXB3	HMGXB3	protein_coding	protein_coding	4.73322	5.27649	3.12	3.28	1	1	-0.0480168	1.38408e-14	0.996591	0.996598	1_to_1	identical gene model	0.999769	21;21;20;7;3;3	21;21;20;7;3;3	6	6	0									0	EFO_0007789	0.23019	0
Fibroblast	ENSG00000113719	ERGIC1	ENSG00000113719	CHM13_G0046340	ERGIC1	ERGIC1	protein_coding	protein_coding	44.17	49.8869	25.02	26.725	1	1	-0.0588278	3.78665e-17	0.967446	0.96734	1_to_1	identical gene model	0.999079	10;4;7;6;6;4;3;5;5;5;4;3;2;2	10;4;7;6;6;4;3;5;5;5;4;3;2;2	14	14	0					1	?Arthrogryposis multiplex congenita 2, neurogenic type	3	known_molec_cause	0	Orphanet_1143	0.49893	0
Fibroblast	ENSG00000113721	PDGFRB	ENSG00000113721	CHM13_G0046024	PDGFRB	MSTRG.4673	protein_coding	protein_coding	608.586	25.7215	533.17	13.42	1	1	7.88811	1.05354e-74	0.470411	0.999215	1_to_1	transcript_count_diff		23;2;23;6;4;2;2;3;4;2;2	24;24;23;23;2;23;5;4;2;2;3;4;2;2	11	14	0					1	Basal ganglia calcification, idiopathic, 4;Kosaki overgrowth syndrome;Myeloproliferative disorder with eosinophilia;Myofibromatosis, infantile, 1;Premature aging syndrome, Penttinen type	3;3;4;3;3	known_molec_cause;known_molec_cause;del_dup_syndrome;known_molec_cause;known_molec_cause	0	Orphanet_1980	0.757	1			yes
Fibroblast	ENSG00000113722	CDX1	ENSG00000113722	CHM13_G0046025	CDX1	CDX1	protein_coding	protein_coding	0.15		0.15		0	0			1	1	1_to_1	identical gene model	0.998625	3;4	3;4	2	2	0									0	Orphanet_96346;MONDO_0019938	0.50507	0
Fibroblast	ENSG00000113732	ATP6V0E1	ENSG00000113732	CHM13_G0046345	ATP6V0E1	ATP6V0E1	protein_coding	protein_coding	121.659	139.654	119.29	138.08	1	1	-0.0495613	8.05045e-17	0.953226	0.953226	1_to_1	identical gene model		4;3;3;3	4;3;3;3	4	4	0									0	EFO_0000178	0.22429	0
Fibroblast	ENSG00000113734	BNIP1	ENSG00000113734	CHM13_G0046352	BNIP1	BNIP1	protein_coding	protein_coding	9.63292	11.2325	10.13	11.18	1	1	-0.0495925	7.86943e-17	0.95188	0.951885	1_to_1	identical gene model		7;6;6;5;2	7;6;6;5;2	5	5	0									0	EFO_0004707	0.25666	0
Fibroblast	ENSG00000113739	STC2	ENSG00000113739	CHM13_G0046357	STC2	STC2	protein_coding	protein_coding	379.909	433.665	307.01	332.69	1	1	-0.0501778	6.50415e-17	0.226063	0.226062	1_to_1	identical gene model		4;3;3;3;2	4;3;3;3;2	5	5	0	Clone Problem								0	EFO_0004995	0.69662	0
Fibroblast	ENSG00000113742	CPEB4	ENSG00000113742	CHM13_G0046371	CPEB4	CPEB4	protein_coding	protein_coding	2.41343	2.75176	2.32	2.31	1	1	-0.04127	4.43582e-13	0.981794	0.981926	1_to_1	exon_length_diff		10;9;8;7;2;2;4;9;8;7;8;3;3	10;9;8;7;2;2;4;9;8;7;8;3;3	13	13	0									0	EFO_0004526	0.42836	0
Fibroblast	ENSG00000113749	HRH2	ENSG00000113749	CHM13_G0046398	HRH2	HRH2	protein_coding	protein_coding	0.28	0.32	0.28	0.32	0	0			0.969487	0.969487	1_to_1	identical gene model		3;3;2;1	3;3;2;1	4	4	0									0	EFO_0004607	0.58499	0
Fibroblast	ENSG00000113758	DBN1	ENSG00000113758	CHM13_G0046465	DBN1	DBN1	protein_coding	protein_coding	53.2074	52.7138	51.61	50.95	1	1	-0.0803066	5.64995e-16	0.982801	0.982444	1_to_1	exon_count_diff		14;15;13;15;5;3;10;3;5;6;2	14;15;12;15;5;3;10;3;5;6;2	11	11	0									0	EFO_0004784	0.28589	0
Fibroblast	ENSG00000113761	ZNF346	ENSG00000113761	CHM13_G0046446	ZNF346	ZNF346	protein_coding	protein_coding	3.13046	3.57317	2.83	3.31	1	1	-0.0513551	6.29421e-13	0.956201	0.955843	1_to_1	identical gene model	0.999986	7;4;4;6;6;7;9;5;3;2	7;4;4;6;6;7;9;5;3;2	10	10	0									0	EFO_0004704	0.10001	0
Fibroblast	ENSG00000113763	UNC5A	ENSG00000113763	CHM13_G0046443	UNC5A	UNC5A	protein_coding	protein_coding					0	0			1	1	1_to_1	identical gene model	0.999978	16;15;9	16;15;9	3	3	0									0	EFO_0000519	0.23843	0
Fibroblast	ENSG00000113790	EHHADH	ENSG00000113790	CHM13_G0040706	EHHADH	EHHADH	protein_coding	protein_coding	3.12453	3.54806	2.87	3.37	1	1	-0.0484679	1.20695e-16	0.545075	0.545075	1_to_1	identical gene model		7;7;2;6;2;3	7;7;2;6;2;3	6	6	0					1	?Fanconi renotubular syndrome 3	3	known_molec_cause	0	Orphanet_3337	0.55314	0
Fibroblast	ENSG00000113805	CNTN3	ENSG00000113805	CHM13_G0039072	CNTN3	CNTN3	protein_coding	protein_coding	31.4454	4.74204	22.49	2.73	1	1	5.50628	1.76449e-44	0.182305	0.991772	1_to_1	transcript_count_diff		22;3	22;23;22;3	2	4	0				High Signal Region					0	EFO_0009185	0.40368	0
Fibroblast	ENSG00000113810	SMC4	ENSG00000113810	CHM13_G0040333	SMC4	SMC4	protein_coding	protein_coding	7.38571	7.32261	4.43	5.015	1	1	0.00472291	0.878937	0.997215	0.997264	1_to_1	exon_count_diff		6;4;5;5;4;24;5;9;24;14;9;22;4;5;23;4;5;6;4;4;2;16;2;2;2;2;3	6;4;5;5;4;24;5;9;24;14;9;22;4;5;23;4;5;6;4;3;2;16;2;2;2;2;3	27	27	0									0	MONDO_0008170	0.18479	0
Fibroblast	ENSG00000113811	SELENOK	ENSG00000113811	CHM13_G0038830	SELENOK	SELENOK	protein_coding	protein_coding	59.9657	22.0871	61.86	20.35	1	1	1.80941	2.30036e-37	0.819051	0.958014	1_to_1	exon_count_diff		5;6;5;2;3	5;5;5;2;3	5	5	0									0	EFO_0001072;EFO_0004329	0.16804	0
Fibroblast	ENSG00000113812	ACTR8	ENSG00000113812	CHM13_G0038829	ACTR8	ACTR8	protein_coding	protein_coding	13.4525	15.6892	13.39	15.33	1	1	-0.12727	3.06379e-13	0.929016	0.925426	1_to_1	exon_length_diff		13;2;13;8;3;5	13;2;13;8;3;5	6	6	0									0	EFO_0000304	0.22567	0
Fibroblast	ENSG00000113838	TBCCD1	ENSG00000113838	CHM13_G0040729	TBCCD1	TBCCD1	protein_coding	protein_coding	1.81605	2.11439	1.22	1.33	1	1	-0.0441587	8.82703e-16	0.991035	0.99109	1_to_1	identical gene model	0.999925	8;8;7;2;4;2	8;8;7;2;4;2	6	6	0									0	EFO_0004838	0.23042	0
Fibroblast	ENSG00000113845	TIMMDC1	ENSG00000113845	CHM13_G0039544	TIMMDC1	TIMMDC1	protein_coding	protein_coding	27.6014	31.8605	28.13	33.35	1	1	-0.0492576	7.97327e-17	0.963906	0.963909	1_to_1	identical gene model		3;7;6;3;6;4;4;3;3	3;7;6;3;6;4;4;3;3	9	9	0					1	Mitochondrial complex I deficiency, nuclear type 31	3	known_molec_cause	0	MONDO_0100133	0.56935	0
Fibroblast	ENSG00000113851	CRBN	ENSG00000113851	CHM13_G0037843	CRBN	CRBN	protein_coding	protein_coding	11.4403	13.2637	10.09	12.36	1	1	-0.0748143	3.64251e-13	0.964107	0.963615	1_to_1	exon_length_diff		12;2;7;11;10;11;3;5;4;4;4;5;5;3;3	12;2;7;11;10;11;3;5;4;4;4;5;5;3;3	15	15	0	Variation				1	Intellectual developmental disorder, autosomal recessive 2	3	known_molec_cause	0	EFO_0001378	0.70208	0
Fibroblast	ENSG00000113889	KNG1	ENSG00000113889	CHM13_G0040740	KNG1	KNG1	protein_coding	protein_coding					0	0			1	1	1_to_1	identical gene model	0.998971	10;11;10;2	10;11;10;2	4	4	0					1	Angioedema, hereditary, 6;Branched-chain keto acid dehydrogenase kinase deficiency;[High molecular weight kininogen deficiency];[Kininogen deficiency]	3;3;3;3	known_molec_cause;known_molec_cause;known_molec_cause;known_molec_cause	0	MONDO_0009234	0.66026	0
Fibroblast	ENSG00000113905	HRG	ENSG00000113905	CHM13_G0040737	HRG	HRG	protein_coding	protein_coding					0	0					1_to_1	identical gene model	0.998008	3;7;5	3;7;5	3	3	0					1	Thrombophilia 11 due to HRG deficiency	3	known_molec_cause	0	Orphanet_217467	0.7101	0
Fibroblast	ENSG00000113916	BCL6	ENSG00000113916	CHM13_G0040772	BCL6	BCL6	protein_coding	protein_coding	3.7836	4.24143	2.395	2.38	1	1	-0.107793	0.00293378	0.998038	0.997962	1_to_1	exon_length_diff		9;10;10;10;8;2;3;4;4;2;2	9;10;10;10;8;2;3;4;4;2;2	11	11	0									0	EFO_0000403	0.50155	1			yes
Fibroblast	ENSG00000113924	HGD	ENSG00000113924	CHM13_G0039577	HGD	HGD	protein_coding	protein_coding	1.505	1.669	0.84	0.975	0	0			0.592526	0.592526	1_to_1	identical gene model	0.999478	14;6;3;5;5;7;7;6;4;3	14;6;3;5;5;7;7;6;4;3	10	10	0	Localization Problem				1	Alkaptonuria	3	known_molec_cause	1	Orphanet_56	0.8472	0
Fibroblast	ENSG00000113946	CLDN16	ENSG00000113946	CHM13_G0040799	CLDN16	CLDN16	protein_coding	protein_coding	0.136	0.15	0.12	0.13	0	0			0	0	1_to_1	identical gene model	0.999669	5;2;5	5;2;5	3	3	0					1	Hypomagnesemia 3, renal	3	known_molec_cause	0	MONDO_0009550	0.67078	0
Fibroblast	ENSG00000113966	ARL6	ENSG00000113966	CHM13_G0039229	ARL6	ARL6	protein_coding	protein_coding	3.09952	3.43	2.48	2.89	1	1	-0.0478673	1.41705e-16	0.831247	0.831364	1_to_1	identical gene model		9;9;10;7;8;7;7;3;3	9;9;10;7;8;7;7;3;3	9	9	0					1	Bardet-Biedl syndrome 3;Retinitis pigmentosa 55;{Bardet-Biedl syndrome 1, modifier of}	3;3;3	known_molec_cause;known_molec_cause;known_molec_cause	1	MONDO_0015229	0.83393	0
Fibroblast	ENSG00000113971	NPHP3	ENSG00000113971	CHM13_G0039872	NPHP3	NPHP3	protein_coding	protein_coding	3.76871	4.3115	3.26	3.775	1	1	-0.0535109	4.60625e-10	0.97462	0.974478	1_to_1	exon_length_diff		27;11;3;23;25;3;3;13;5;4;2	27;11;3;23;25;3;3;13;5;4;2	11	11	0					1	Meckel syndrome 7;Nephronophthisis 3;Renal-hepatic-pancreatic dysplasia 1	3;3;3	known_molec_cause;known_molec_cause;known_molec_cause	1	Orphanet_655	0.82745	0
Fibroblast	ENSG00000114013	CD86	ENSG00000114013	CHM13_G0039605	CD86	CD86	protein_coding	protein_coding					0	0			1	1	1_to_1	exon_length_diff		7;6;6;2;3;6;4;7;5	7;6;6;2;3;6;4;7;5	9	9	0									0	EFO_0000685	0.61469	0
Fibroblast	ENSG00000114019	AMOTL2	ENSG00000114019	CHM13_G0039902	AMOTL2	AMOTL2	protein_coding	protein_coding	4.63726	5.41717	2.215	2.33	1	1	-0.0476778	2.22192e-16	0.998683	0.998683	1_to_1	identical gene model		10;10;10;7;10;3;3;3;2;2;2;2;3	10;10;10;7;10;3;3;3;2;2;2;2;3	13	13	0									0	HP_0000545;EFO_0004847	0.39655	0
Fibroblast	ENSG00000114021	NIT2	ENSG00000114021	CHM13_G0039293	NIT2	NIT2	protein_coding	protein_coding	20.2708	22.9533	20.44	23.12	1	1	-0.0516503	7.96531e-16	0.895069	0.894953	1_to_1	exon_count_diff		9;10;6;7;4;6;4	9;10;6;7;5;7;4	7	7	0				High Signal Region					0	MONDO_0004892	0.093914	0
Fibroblast	ENSG00000114023	FAM162A	ENSG00000114023	CHM13_G0039611	FAM162A	FAM162A	protein_coding	protein_coding	15.2705	17.3413	12.91	14.38	1	1	-0.0405166	8.16677e-12	0.904818	0.90493	1_to_1	exon_length_diff		6;5;4	6;5;4	3	3	0									0	EFO_0006336	0.22584	0
Fibroblast	ENSG00000114026	OGG1	ENSG00000114026	CHM13_G0037913	OGG1	OGG1	protein_coding	protein_coding	13.2382	15.1506	12.28	13.86	1	1	-0.0445154	4.24444e-10	0.962187	0.962368	1_to_1	identical gene model	0.999704	7;7;7;5;6;2;8;8;3;4;5;5;2;4;4;2;4;1	7;7;7;5;6;2;8;8;3;4;5;5;2;4;4;2;4;1	18	18	0					1	Renal cell carcinoma, clear cell, somatic	3	known_molec_cause	0	EFO_0000311	0.56893	0
Fibroblast	ENSG00000114030	KPNA1	ENSG00000114030	CHM13_G0039615	KPNA1	KPNA1	protein_coding	protein_coding	13.5308	15.3654	12.84	15.02	1	1	-0.0481122	2.46119e-16	0.839029	0.834627	1_to_1	exon_length_diff		14;11;12;14;15;10;6;7;6;6	14;11;12;14;15;10;6;7;6;6	10	10	0									0	EFO_0007328	0.55119	0
Fibroblast	ENSG00000114054	PCCB	ENSG00000114054	CHM13_G0039924	PCCB	PCCB	protein_coding	protein_coding	1.28071	1.50278	1.08	1.19	1	1	-0.0454386	7.96081e-16	0.998764	0.998778	1_to_1	exon_length_diff		15;14;16;16;12;14;14;13;16;16;6;9;8;6;5;6;11;6;11	15;14;16;16;12;14;14;13;16;16;6;9;8;6;5;6;11;6;11	19	19	0				High Signal Region	1	Propionicacidemia	3	known_molec_cause	1	Orphanet_35	0.8588	0
Fibroblast	ENSG00000114062	UBE3A	ENSG00000114062	CHM13_G0018179	UBE3A	UBE3A	protein_coding	protein_coding	1.504	1.50448	0.815	0.815	1	1	-0.0339447	1.11674e-07	0.998959	0.998968	1_to_1	exon_length_diff		15;10;3;14;14;17;13;14;11;14;15;15;4;5;10;12;9;5;6;3;6;6;6;6;3;5;4;7;3;3;3	15;10;3;14;14;17;13;14;11;14;15;15;4;5;10;12;9;5;6;3;6;6;6;6;3;5;4;7;3;3;3	31	31	0	Gap, GRC Housekeeping				1	Angelman syndrome;Cone-rod dystrophy 20	3;3	known_molec_cause;known_molec_cause	1	MONDO_0007113	0.84625	0
Fibroblast	ENSG00000114098	ARMC8	ENSG00000114098	CHM13_G0039954	ARMC8	ARMC8	protein_coding	protein_coding	6.37906	7.51431	2.68	2.96	1	1	-0.0459099	7.61795e-16	0.997558	0.997558	1_to_1	identical gene model	0.999994	21;23;22;22;8;6;13;11;21;20;13;12;8;12;2;3;3;6;14;3;9;4;2	21;23;22;22;8;6;13;11;21;20;13;12;8;12;2;3;3;6;14;3;9;4;2	23	23	0									0	MONDO_0004986	0.076253	0
Fibroblast	ENSG00000114107	CEP70	ENSG00000114107	CHM13_G0039959	CEP70	CEP70	protein_coding	protein_coding	7.63906	8.66323	6.7	7.59	1	1	-0.0397487	1.0448e-07	0.84647	0.846644	1_to_1	exon_length_diff		18;14;18;18;3;16;10;9;9;6;6;3;3	18;14;18;18;3;16;10;9;9;6;6;3;3	13	13	0			High Signal Region						0	EFO_0005192	0.31912	0
Fibroblast	ENSG00000114113	RBP2	ENSG00000114113	CHM13_G0039983	RBP2	RBP2	protein_coding	protein_coding	0.74	0.94	0.74	0.94	0	0			0	0	1_to_1	identical gene model		4;5;2	4;5;2	3	3	0									0	EFO_0000571	0.21614	0
Fibroblast	ENSG00000114115	RBP1	ENSG00000114115	CHM13_G0039986	RBP1	RBP1	protein_coding	protein_coding	1.80486	1.99865	0.77	0.85	1	1	-0.0501451	1.13362e-16	0.953032	0.953019	1_to_1	identical gene model	0.999245	4;2;4;4;3;3;3;3	4;2;4;4;3;3;3;3	8	8	0									0	EFO_0000304	0.22726	0
Fibroblast	ENSG00000114120	SLC25A36	ENSG00000114120	CHM13_G0040003	SLC25A36	SLC25A36	protein_coding	protein_coding	6.37947	6.95491	3.97	3.96	1	1	-0.0496074	5.6256e-13	0.986071	0.986255	1_to_1	exon_length_diff		7;7;9;2;5;3;4;8;6;8;4;7;7;3;3;2	7;7;9;2;5;3;4;8;6;8;4;7;7;3;3;2	16	16	0									0	EFO_0005423	0.059147	0
Fibroblast	ENSG00000114124	GRK7	ENSG00000114124	CHM13_G0040023	GRK7	GRK7	protein_coding	protein_coding	0.138	0.164	0.115	0.135	0	0			0.472222	0.472222	1_to_1	identical gene model	0.999916	4	4	1	1	0									0	EFO_0009339	0.28427	0
Fibroblast	ENSG00000114125	RNF7	ENSG00000114125	CHM13_G0040021	RNF7	RNF7	protein_coding	protein_coding	69.6625	80.6887	70.65	83.1	1	1	-0.0489833	1.0548e-16	0.915039	0.914731	1_to_1	identical gene model	0.999486	2;2;3;3;4;4;2	2;2;3;3;4;4;2	7	7	0				High Signal Region					0	EFO_0008407;Orphanet_3389	0.1372	0
Fibroblast	ENSG00000114126	TFDP2	ENSG00000114126	CHM13_G0040030	TFDP2	TFDP2	protein_coding	protein_coding	3.4252	3.98813	2.52	2.915	1	1	-0.0442449	2.10798e-15	0.997311	0.997323	1_to_1	exon_length_diff		13;10;11;8;10;14;10;13;3;9;7;8;4;2;4;5;2;4;3;4;5;4;5;3	13;10;11;8;10;14;10;13;3;9;7;8;4;2;4;5;2;4;3;4;5;4;5;3	24	24	0									0	EFO_0004526	0.47503	0
Fibroblast	ENSG00000114127	XRN1	ENSG00000114127	CHM13_G0040034	XRN1	XRN1	protein_coding	protein_coding	4.74431	5.49444	4.24	5.16	1	1	-0.0746405	2.55682e-13	0.572099	0.612209	1_to_1	transcript_count_diff		42;27;41;5;3;6;3;21;2;12;9;7;3;3	42;27;40;41;5;3;6;3;21;2;12;9;7;3;3	14	15	0				High Signal Region					0	EFO_0004842	0.38444	0
Fibroblast	ENSG00000114166	KAT2B	ENSG00000114166	CHM13_G0038116	KAT2B	KAT2B	protein_coding	protein_coding	13.2766	14.8689	12.84	15.04	1	1	-0.0494104	7.18465e-17	0.154063	0.154003	1_to_1	identical gene model	0.999652	18;5;4;4;2	18;5;4;4;2	5	5	0									0	EFO_0000311	0.58457	0
Fibroblast	ENSG00000114200	BCHE	ENSG00000114200	CHM13_G0040375	BCHE	BCHE	protein_coding	protein_coding	0.386	0.446667	0.29	0.34	0	0			0.9683	0.969694	1_to_1	exon_length_diff		4;5;5;3;3	4;5;5;3;3	5	5	0					1	Butyrylcholinesterase deficiency;{Apnea, postanesthetic, susceptibility to, due to BCHE deficiency}	3;3	known_molec_cause;known_molec_cause	0	MONDO_0015270	0.72913	0
Fibroblast	ENSG00000114204	SERPINI2	ENSG00000114204	CHM13_G0040393	SERPINI2	SERPINI2	protein_coding	protein_coding					0	0					1_to_1	identical gene model		9;10;10;9;8;2;5;3;2	9;10;10;9;8;2;5;3;2	9	9	0									0	EFO_0008111	0.45996	0
Fibroblast	ENSG00000114209	PDCD10	ENSG00000114209	CHM13_G0040395	PDCD10	PDCD10	protein_coding	protein_coding	4.91855	5.77593	4.645	5.04	1	1	0.00131566	0.968896	0.993039	0.993195	1_to_1	exon_length_diff		9;9;8;7;8;9;9;7;8;5;7;7;5;7;2;6;3;3	9;9;8;7;8;9;9;7;8;5;7;7;5;7;2;6;3;3	18	18	0					1	Cerebral cavernous malformations-3	3	known_molec_cause	0	MONDO_0031037	0.78239	0
Fibroblast	ENSG00000114248	LRRC31	ENSG00000114248	CHM13_G0040432	LRRC31	LRRC31	protein_coding	protein_coding					0	0					1_to_1	identical gene model	0.999633	9;8;9;7	9;8;9;7	4	4	0									0	EFO_0000326	0.22197	0
Fibroblast	ENSG00000114251	WNT5A	ENSG00000114251	CHM13_G0038844	WNT5A	WNT5A	protein_coding	protein_coding	31.3098	35.5128	9.445	10.02	1	1	-0.0494822	1.30203e-16	0.990736	0.990735	1_to_1	identical gene model		6;5;2;5;3;2;3	6;5;2;5;3;2;3	7	7	0					1	Robinow syndrome, autosomal dominant 1	3	known_molec_cause	0	Orphanet_3107	0.73428	0
Fibroblast	ENSG00000114268	PFKFB4	ENSG00000114268	CHM13_G0038600	PFKFB4	PFKFB4	protein_coding	protein_coding	10.4154	12.2071	8.86	10.38	1	1	-0.0496679	7.53266e-17	0.473345	0.473345	1_to_1	identical gene model		14;13;14;15;15;15;2;9;8;7;4;7;4;4;3	14;13;14;15;15;15;2;9;8;7;4;7;4;4;3	15	15	0	GRC Housekeeping								0	EFO_0010130	0.16473	0
Fibroblast	ENSG00000114270	COL7A1	ENSG00000114270	CHM13_G0038603	COL7A1	MSTRG.3867	protein_coding	protein_coding	22.9244	9.45032	9.47	5.42	1	1	2.03099	7.47265e-17	0.870301	0.985101	1_to_1	transcript_count_diff		118;2;2;83;3;2;10;11;10;2	119;118;2;2;71;3;2;8;10;10;2	10	11	0					1	EBD inversa;EBD, Bart type;EBD, localisata variant;Epidermolysis bullosa dystrophica, AD;Epidermolysis bullosa dystrophica, AR;Epidermolysis bullosa pruriginosa;Epidermolysis bullosa, pretibial;Toenail dystrophy, isolated;Transient bullous of the newborn	3;3;3;3;3;3;3;3;3	known_molec_cause;known_molec_cause;known_molec_cause;known_molec_cause;known_molec_cause;known_molec_cause;known_molec_cause;known_molec_cause;known_molec_cause	1	Orphanet_79409	0.81447	0
Fibroblast	ENSG00000114279	FGF12	ENSG00000114279	CHM13_G0040820	FGF12	FGF12	protein_coding	protein_coding	0.576897	0.623793	0.37	0.27	1	1	-0.0549219	1.36088e-16	0.637396	0.636326	1_to_1	exon_length_diff		6;5;3;6;5;5;4;3;2	6;5;3;6;5;5;4;3;2	9	9	0			High Signal Region	High Signal Region	1	Developmental and epileptic encephalopathy 47	3	known_molec_cause	0	MONDO_0018614	0.6365	0
Fibroblast	ENSG00000114302	PRKAR2A	ENSG00000114302	CHM13_G0038615	PRKAR2A	PRKAR2A	protein_coding	protein_coding	19.7358	15.9262	18.88	16.34	1	1	0.44971	5.86335e-16	0.541631	0.767377	1_to_1	transcript_count_diff		3;11;12;10;6;4;3	3;11;12;12;12;12;12;10;6;4;3	7	11	0					1	Hypogonadotropic hypogonadism 3 with or without anosmia	3	known_molec_cause	0	MONDO_0024622	0.27936	0
Fibroblast	ENSG00000114315	HES1	ENSG00000114315	CHM13_G0040850	HES1	HES1	protein_coding	protein_coding	34.7246	40.099	29.66	35.76	1	1	-0.0493557	8.60429e-17	0.132424	0.13224	1_to_1	identical gene model		4;2	4;2	2	2	0									0	EFO_0004348	0.38397	0
Fibroblast	ENSG00000114316	USP4	ENSG00000114316	CHM13_G0038648	USP4	USP4	protein_coding	protein_coding	17.8997	20.4079	17.91	19.77	1	1	-0.0487547	1.15624e-16	0.931836	0.931829	1_to_1	identical gene model	0.99987	22;21;2;16;15;5;6;6;4;7;7;2;5;6	22;21;2;16;15;5;6;6;4;7;7;2;5;6	14	14	0									0	MONDO_0008170	0.23099	0
Fibroblast	ENSG00000114331	ACAP2	ENSG00000114331	CHM13_G0040885	ACAP2	MSTRG.4156	protein_coding	protein_coding	14.2075	2.98324	14.39	1.49	1	1	6.78969	2.99854e-61	0.48518	0.998732	1_to_1	transcript_count_diff		23;25;2;5;6;4;18;4;10;3;5;7;7;3;6;2	24;25;23;25;2;5;6;4;18;4;10;3;5;7;7;3;6;2	16	18	0	Path Problem								0	EFO_0004587	0.40717	0
Fibroblast	ENSG00000114346	ECT2	ENSG00000114346	CHM13_G0040492	ECT2	ECT2	protein_coding	protein_coding	2.77657	3.25	2.18	2.37	1	1	-0.0443981	1.18676e-15	0.997987	0.997987	1_to_1	identical gene model		24;25;25;25;7;6;5;3;5;5;23;7;8;2;5;2	24;25;25;25;7;6;5;3;5;5;23;7;8;2;5;2	16	16	0									0	EFO_0004309	0.4121	0
Fibroblast	ENSG00000114349	GNAT1	ENSG00000114349	CHM13_G0038688	GNAT1	GNAT1	protein_coding	protein_coding	0.11	0.13	0.11	0.13	0	0			0	0	1_to_1	identical gene model	0.999993	9;9;5;2;3	9;9;5;2;3	5	5	0	Clone Problem				1	Night blindness, congenital stationary, autosomal dominant 3;Night blindness, congenital stationary, type 1G	3;3	known_molec_cause;known_molec_cause	0	Orphanet_215	0.69763	0
Fibroblast	ENSG00000114353	GNAI2	ENSG00000114353	CHM13_G0038690	GNAI2	GNAI2	protein_coding	protein_coding	100.79	117.334	93.65	104.22	1	1	-0.0522084	2.24305e-17	0.991046	0.991046	1_to_1	exon_length_diff		9;10;9;9;2;9;8;9;9;7;2;4	9;10;9;9;2;9;8;9;9;7;2;4	12	12	0	Clone Problem				1	Pituitary adenoma, ACTH-secreting, somatic;Ventricular tachycardia, idiopathic	3;3	known_molec_cause;known_molec_cause	0	EFO_0006461;EFO_1000796	0.41578	0
Fibroblast	ENSG00000114354	TFG	ENSG00000114354	CHM13_G0039300	TFG	TFG	protein_coding	protein_coding	4.02194	4.5665	3.275	3.69	1	1	-0.0525053	1.25754e-12	0.999347	0.999347	1_to_1	exon_length_diff		8;8;8;9;9;9;8;8;9;8;8;9;8;9;9;8;8;9;10;4;9;7;8;9;8;9;8;8;10;8;8;8;8;9;7;2	8;8;8;9;9;9;8;8;9;8;8;9;8;9;9;8;8;9;10;4;9;7;8;9;8;9;8;8;10;8;8;8;8;9;7;2	36	36	0					1	?Spastic paraplegia 57, autosomal recessive;Hereditary motor and sensory neuropathy, Okinawa type	3;3	known_molec_cause;known_molec_cause	0	Orphanet_90117	0.75678	1			yes
Fibroblast	ENSG00000114378	HYAL1	ENSG00000114378	CHM13_G0038701	HYAL1	HYAL1	protein_coding	protein_coding	0.297059	0.322941	0.21	0.22	0	0			0.982429	0.982429	1_to_1	exon_length_diff		3;4;4;6;3;4;4;2;2	3;4;4;6;3;4;4;2;2	9	9	0	Clone Problem				1	Mucopolysaccharidosis type IX	3	known_molec_cause	0	Orphanet_67041	0.69151	0
Fibroblast	ENSG00000114383	TUSC2	ENSG00000114383	CHM13_G0038703	TUSC2	TUSC2	protein_coding	protein_coding	59.1357	67.7581	60.33	67.58	1	1	-0.0490044	8.50965e-17	0.682991	0.683096	1_to_1	identical gene model	0.999913	3;3;4;4;3;3	3;3;4;4;3;3	6	6	0									0	EFO_0000616	0.094301	0
Fibroblast	ENSG00000114388	NPRL2	ENSG00000114388	CHM13_G0038708	NPRL2	NPRL2	protein_coding	protein_coding	2.61286	15.2406	2.495	15.395	1	1	-3.07181	2.53039e-28	0.996773	0.973694	1_to_1	exon_count_diff		11;10;8;3;9;9;9;5;4;10;10;8;10;11;9;9;2;8;3;2	11;9;7;3;8;8;8;4;4;9;9;8;9;10;8;7;2;8;3;2	20	20	0					1	Epilepsy, familial focal, with variable foci 2	3	known_molec_cause	0	Orphanet_98820	0.70709	0
Fibroblast	ENSG00000114391	RPL24	ENSG00000114391	CHM13_G0039322	RPL24	RPL24	protein_coding	protein_coding	220.566	252.444	218	243.31	1	1	-0.0505756	1.09315e-16	0.988241	0.988225	1_to_1	identical gene model		6;5;5;2;5;2	6;5;5;2;5;2	6	6	0			High Signal Region						0	Orphanet_586	0.49338	0
Fibroblast	ENSG00000114395	CYB561D2	ENSG00000114395	CHM13_G0038709	CYB561D2	CYB561D2	protein_coding	protein_coding	10.2228	11.8995	9.08	10.26	1	1	-0.0488934	1.16217e-16	0.979663	0.979662	1_to_1	identical gene model	0.99988	4;4;3;4;2;2	4;4;3;4;2;2	6	6	0									0	EFO_0010700	0.3296	0
Fibroblast	ENSG00000114405	C3orf14	ENSG00000114405	CHM13_G0038925	C3orf14	C3orf14	protein_coding	protein_coding	1.068	1.24385	0.795	0.9	1	1	-0.0471867	2.38434e-16	0.996598	0.996598	1_to_1	identical gene model		5;5;6;6;6;4;5	5;5;6;6;6;4;5	7	7	0									0	EFO_0004339	0.13093	0
Fibroblast	ENSG00000114416	FXR1	ENSG00000114416	CHM13_G0040598	FXR1	FXR1	protein_coding	protein_coding	27.6511	30.727	27.51	30.38	1	1	-0.0313371	5.47774e-06	0.989373	0.989517	1_to_1	exon_length_diff		5;6;7;18;15;2;17;15;4;14;16;15;6;17;6;2;2;4;5;6;5;2	5;6;7;18;15;2;17;15;4;14;16;15;6;17;6;2;2;4;5;6;5;2	22	22	0					1	?Myopathy, congenital proximal, with minicore lesions;?Myopathy, congenital, with respiratory insufficiency and bone fractures	3;3	known_molec_cause;known_molec_cause	0	EFO_0000311	0.5625	0
Fibroblast	ENSG00000114423	CBLB	ENSG00000114423	CHM13_G0039344	CBLB	CBLB	protein_coding	protein_coding	3.35	3.81339	2.83	3.18	1	1	-0.0398392	2.63506e-11	0.994111	0.994066	1_to_1	exon_length_diff		19;20;2;20;21;9;4;20;21;15;16;5;3;4;4;4;4	19;20;2;20;21;9;4;20;21;15;16;5;3;4;4;4;4	17	17	0									0	EFO_0004696	0.47168	1			yes
Fibroblast	ENSG00000114439	BBX	ENSG00000114439	CHM13_G0039372	BBX	BBX	protein_coding	protein_coding	5.64565	5.80652	2.62	2.38	1	1	-0.0261572	0.023415	0.999079	0.999078	1_to_1	exon_length_diff		17;17;18;2;7;8;17;6;6;5;3;7;11;16;5;4;4;5;3;4;5;2;5;4;3	17;17;18;2;7;8;17;6;6;5;3;7;11;16;5;4;4;5;3;4;5;2;5;4;3	25	25	0				High Signal Region					0	EFO_0004309	0.47958	0
Fibroblast	ENSG00000114446	IFT57	ENSG00000114446	CHM13_G0039378	IFT57	IFT57	protein_coding	protein_coding	45.4975	51.7694	42.33	48.5	1	1	-0.0515403	3.6319e-17	0.608443	0.607972	1_to_1	exon_length_diff		11;2;7;4;2;2	11;2;7;4;2;2	6	6	0					1	?Orofaciodigital syndrome XVIII	3	known_molec_cause	0	Orphanet_140997	0.50613	0
Fibroblast	ENSG00000114450	GNB4	ENSG00000114450	CHM13_G0040563	GNB4	GNB4	protein_coding	protein_coding	4.81908	3.50032	4.45	3.255	1	1	1.7253	1.11485e-21	0.971399	0.996672	1_to_1	transcript_count_diff		10;10;8;8;10;10;10;8;8;6	10;11;11;11;10;8;8;10;10;10;8;8;6	10	13	0					1	Charcot-Marie-Tooth disease, dominant intermediate F	3	known_molec_cause	0	MONDO_0014074	0.62224	0
Fibroblast	ENSG00000114455	HHLA2	ENSG00000114455	CHM13_G0039379	HHLA2	HHLA2	protein_coding	protein_coding	0.13	0.14	0.13	0.14	0	0			0.666667	0.666667	1_to_1	exon_length_diff		11;4;5;10;11;4;5;10;9;10;6	11;4;5;10;11;4;5;10;9;10;6	11	11	0									0	EFO_0004875	0.45943	0
Fibroblast	ENSG00000114473	IQCG	ENSG00000114473	CHM13_G0040990	IQCG	IQCG	protein_coding	protein_coding	3.29397	3.73311	2.52	3.13	1	1	-0.0478067	1.62105e-16	0.962631	0.962631	1_to_1	identical gene model	0.999985	12;11;4;8;4;3;3;8;5;5;4;3;2	12;11;4;8;4;3;3;8;5;5;4;3;2	13	13	0									0	Orphanet_124	0.51831	0
Fibroblast	ENSG00000114480	GBE1	ENSG00000114480	CHM13_G0039136	GBE1	MSTRG.3938	protein_coding	protein_coding	28.8591	9.25431	27.19	8.045	1	1	3.29894	1.685e-25	0.898107	0.994339	1_to_1	transcript_count_diff		16;16;3;4;2;2	16;16;16;3;4;2;2	6	7	0					1	Glycogen storage disease IV;Polyglucosan body disease, adult form	3;3	known_molec_cause;known_molec_cause	1	Orphanet_367	0.82722	0
Fibroblast	ENSG00000114487	MORC1	ENSG00000114487	CHM13_G0039391	MORC1	MORC1	protein_coding	protein_coding					0	0					1_to_1	identical gene model	0.998821	28;27	28;27	2	2	0									0	MONDO_0002491;EFO_0007052;EFO_0003888	0.19048	0
Fibroblast	ENSG00000114491	UMPS	ENSG00000114491	CHM13_G0039648	UMPS	UMPS	protein_coding	protein_coding	2.84492	3.21127	2.56	2.97	1	1	-0.0490893	4.98269e-14	0.97667	0.972518	1_to_1	exon_length_diff		5;7;2;6;6;6;6;3;2;3;4	5;7;2;6;6;6;6;3;2;3;4	11	11	0				High Signal Region	1	Orotic aciduria	3	known_molec_cause	0	MONDO_0009797	0.7085	0
Fibroblast	ENSG00000114503	NCBP2	ENSG00000114503	CHM13_G0040959	NCBP2	NCBP2	protein_coding	protein_coding	10.7733	12.192	10.09	11.14	1	1	-0.0525683	2.6923e-14	0.990557	0.991213	1_to_1	exon_length_diff		2;4;4;2;4;4;4;3;4;5;3;2	2;4;4;2;4;4;4;3;4;5;3;2	12	12	0									0	EFO_0000764	0.59319	0
Fibroblast	ENSG00000114520	SNX4	ENSG00000114520	CHM13_G0039667	SNX4	SNX4	protein_coding	protein_coding	9.795	11.8547	7.225	10.14	1	1	-0.167251	5.14584e-09	0.782369	0.766945	1_to_1	exon_count_diff		14;13;5;7;6	14;12;5;6;6	5	5	0									0	EFO_0004631	0.13905	0
Fibroblast	ENSG00000114529	C3orf52	ENSG00000114529	CHM13_G0039432	C3orf52	C3orf52	protein_coding	protein_coding	0.98	1.11706	0.625	0.67	1	1	-0.0619722	1.14034e-05	0.899412	0.898319	1_to_1	identical gene model	0.999723	4;5;6;4;4;3;6	4;5;6;4;4;3;6	7	7	0	Variation								0	EFO_0004842	0.24396	0
Fibroblast	ENSG00000114541	FRMD4B	ENSG00000114541	CHM13_G0039002	FRMD4B	FRMD4B	protein_coding	protein_coding	0.378	0.44	0.46	0.54	0	0			0.842009	0.838707	1_to_1	exon_length_diff		23;13;5;3;3;12;7;6;8;8;8;5;6;4;5;3;3;2	23;13;5;3;3;12;7;6;8;8;8;5;6;4;5;3;3;2	18	18	0			High Signal Region	High Signal Region					0	EFO_0004462	0.37894	0
Fibroblast	ENSG00000114544	SLC41A3	ENSG00000114544	CHM13_G0039697	SLC41A3	SLC41A3	protein_coding	protein_coding	4.60035	5.40855	3.8	4.43	1	1	-0.0465678	3.47573e-14	0.996817	0.996822	1_to_1	identical gene model	0.997778	11;11;10;2;6;7;12;10;6;7;7;5;4;5;4;5;4;4;4;4;4;2	11;11;10;2;6;7;12;10;6;7;7;5;4;5;4;5;4;4;4;4;4;2	22	22	0									0	EFO_0000311	0.074286	0
Fibroblast	ENSG00000114547	ROPN1B	ENSG00000114547	CHM13_G0039696	ROPN1B	ROPN1B	protein_coding	protein_coding	0.654	0.906667	0.39	0.34	0	0			0.709091	0.725	1_to_1	exon_length_diff		6;2;7;6;4;3;7;4;4;4	6;2;7;6;4;3;7;4;4;4	10	10	0									0	Orphanet_276234	0.082083	0
Fibroblast	ENSG00000114554	PLXNA1	ENSG00000114554	CHM13_G0039725	PLXNA1	MSTRG.4012	protein_coding	protein_coding	86.5482	2.79925	62.98	0.97	1	1	8.00545	1.46117e-56	0.491035	0.99932	1_to_1	transcript_count_diff		31;9;2;4	32;32;31;30;9;2;4	4	7	0									0	EFO_0010642	0.40726	0
Fibroblast	ENSG00000114573	ATP6V1A	ENSG00000114573	CHM13_G0039476	ATP6V1A	ATP6V1A	protein_coding	protein_coding	30.9491	34.6884	25.04	30.24	1	1	-0.0489159	6.44313e-17	0.3871	0.38714	1_to_1	identical gene model		2;15;16;6;6;6	2;15;16;6;6;6	6	6	0					1	Cutis laxa, autosomal recessive, type IID;Developmental and epileptic encephalopathy 93;Distal renal tubular acidosis 3, with or without sensorineural hearing loss	3;3;3	known_molec_cause;known_molec_cause;known_molec_cause	0	Orphanet_90350	0.69011	0
Fibroblast	ENSG00000114626	ABTB1	ENSG00000114626	CHM13_G0039744	ABTB1	ABTB1	protein_coding	protein_coding	8.96723	10.3032	8.82	9.05	1	1	-0.0668056	5.70384e-11	0.969753	0.969297	1_to_1	exon_length_diff		6;6;12;4;12;12;3;6;8;11;4;6;4;4;5	6;6;12;4;12;12;3;6;8;11;4;6;4;4;5	15	15	0									0	EFO_0005192	0.2452	0
Fibroblast	ENSG00000114631	PODXL2	ENSG00000114631	CHM13_G0039743	PODXL2	PODXL2	protein_coding	protein_coding	7.31169	8.35841	6.48	7.58	1	1	-0.0490972	7.90455e-17	0	0	1_to_1	identical gene model		8	8	1	1	0									0	HP_0000539	0.25475	0
Fibroblast	ENSG00000114638	UPK1B	ENSG00000114638	CHM13_G0039534	UPK1B	UPK1B	protein_coding	protein_coding	1.135	1.295	1.135	1.295	0	0			0.99537	0.995148	1_to_1	identical gene model	0.998842	7;8;7;6;7	7;8;7;6;7	5	5	0									0	EFO_0004747	0.29444	0
Fibroblast	ENSG00000114646	CSPG5	ENSG00000114646	CHM13_G0038565	CSPG5	CSPG5	protein_coding	protein_coding	0.143333	0.145	0.12	0.125	0	0			0.951683	0.951683	1_to_1	identical gene model	0.999927	5;5;4;4;2	5;5;4;4;2	5	5	0	Variation								0	MONDO_0008170	0.25483	0
Fibroblast	ENSG00000114648	KLHL18	ENSG00000114648	CHM13_G0038556	KLHL18	KLHL18	protein_coding	protein_coding	42.0443	50.0695	37.98	48.2	1	1	-0.158902	3.44028e-15	0.39369	0.378627	1_to_1	exon_length_diff		4;10;4;7;9;2	4;10;4;7;9;2	6	6	0									0	EFO_0004339	0.14092	0
Fibroblast	ENSG00000114650	SCAP	ENSG00000114650	CHM13_G0038560	SCAP	SCAP	protein_coding	protein_coding	4.97725	7.31246	3.26	5.89	1	1	-1.47922	1.59006e-16	0.998633	0.996122	1_to_1	exon_count_diff		23;22;18;20;15;24;7;2;3;3;2;4;3;3;2;3	23;21;16;18;15;24;7;2;3;3;2;4;3;3;2;3	16	16	0	Variation								0	EFO_1001951	0.18779	0
Fibroblast	ENSG00000114654	EFCC1	ENSG00000114654	CHM13_G0039782	EFCC1	EFCC1	protein_coding	protein_coding	0.15	0.18	0.15	0.18	0	0			0.333333	0.333333	1_to_1	identical gene model	0.998988	8;6	8;6	2	2	0									0	EFO_0004308	0.26363	0
Fibroblast	ENSG00000114656	CFAP92	ENSG00000114656	CHM13_G0039780	CFAP92	CFAP92	protein_coding	protein_coding	0.864375	0.988387	0.815	0.905	1	1	-0.056349	4.43737e-08	0.244853	0.243365	1_to_1	exon_length_diff		8;16;6;5;2;8;7;4;5	8;16;6;5;2;8;7;4;5	9	9	0				High Signal Region					0	Orphanet_99901	0.47135	0
Fibroblast	ENSG00000114670	NEK11	ENSG00000114670	CHM13_G0039847	NEK11	NEK11	protein_coding	protein_coding	2.21377	2.55392	1.55	1.92	1	1	-0.0455361	7.04341e-16	0.991497	0.991506	1_to_1	identical gene model	0.999488	14;18;6;16;15;2;18;15;3;14;13;16;5;7;7;3;4	14;18;6;16;15;2;18;15;3;14;13;16;5;7;7;3;4	17	17	0				High Signal Region					0	EFO_0004844	0.26596	0
Fibroblast	ENSG00000114686	MRPL3	ENSG00000114686	CHM13_G0039854	MRPL3	MRPL3	protein_coding	protein_coding	21.6418	24.4489	17.36	19.16	1	1	-0.0479816	9.96531e-17	0.95774	0.95773	1_to_1	identical gene model		10;10;4;11;8;2;5;4;4;5	10;10;4;11;8;2;5;4;4;5	10	10	0					1	Combined oxidative phosphorylation deficiency 9	3	known_molec_cause	0	Orphanet_319509	0.72012	0
Fibroblast	ENSG00000114698	PLSCR4	ENSG00000114698	CHM13_G0040080	PLSCR4	PLSCR4	protein_coding	protein_coding	4.26932	4.78	3.005	3.41	1	1	-0.0446845	8.8443e-16	0.995339	0.995316	1_to_1	identical gene model	0.998795	9;7;6;9;11;5;8;5;7;6;3	9;7;6;9;11;5;8;5;7;6;3	11	11	0									0	EFO_0004587	0.41371	0
Fibroblast	ENSG00000114735	HEMK1	ENSG00000114735	CHM13_G0038716	HEMK1	HEMK1	protein_coding	protein_coding	3.12844	3.68419	2.84	3.445	1	1	-0.0508212	7.34876e-17	0.986979	0.986963	1_to_1	exon_length_diff		11;10;11;11;4;5;5	11;10;11;11;4;5;5	7	7	0									0	EFO_0004338	0.15402	0
Fibroblast	ENSG00000114737	CISH	ENSG00000114737	CHM13_G0038718	CISH	CISH	protein_coding	protein_coding	0.711282	0.811026	0.65	0.7	1	1	-0.0440291	1.30073e-15	0.969999	0.969999	1_to_1	identical gene model	0.99997	3;2;4	3;2;4	3	3	0					1	{Bacteremia, susceptibility to};{Malaria, susceptibility to};{Tuberculosis, susceptibility to}	3;3;3	known_molec_cause;known_molec_cause;known_molec_cause	0	EFO_0007991	0.28426	0
Fibroblast	ENSG00000114738	MAPKAPK3	ENSG00000114738	CHM13_G0038719	MAPKAPK3	MAPKAPK3	protein_coding	protein_coding	3.41052	3.85911	2.845	3.26	1	1	-0.045897	4.89715e-16	0.995146	0.995156	1_to_1	identical gene model	0.999921	4;13;3;10;11;11;2;3	4;13;3;10;11;11;2;3	8	8	0					1	?Macular dystrophy, patterned, 3	3	known_molec_cause	0	Orphanet_63454	0.46197	0
Fibroblast	ENSG00000114739	ACVR2B	ENSG00000114739	CHM13_G0038335	ACVR2B	ACVR2B	protein_coding	protein_coding	0.650333	0.746897	0.6	0.69	1	1	-0.0546941	1.78926e-11	0.409391	0.408241	1_to_1	exon_length_diff		11;10;10	11;10;10	3	3	0					1	Heterotaxy, visceral, 4, autosomal	3	known_molec_cause	0	MONDO_0018677	0.70876	0
Fibroblast	ENSG00000114742	WDR48	ENSG00000114742	CHM13_G0038345	WDR48	WDR48	protein_coding	protein_coding	3.11646	3.59674	1.795	1.98	1	1	0.133232	0.010913	0.996655	0.997252	1_to_1	exon_count_diff		6;19;18;7;19;8;3;6;3;2	6;19;18;7;18;8;3;6;3;2	10	10	0									0	EFO_0000311	0.46698	0
Fibroblast	ENSG00000114744	COMMD2	ENSG00000114744	CHM13_G0040141	COMMD2	COMMD2	protein_coding	protein_coding	31.3478	35.8514	31.85	35.63	1	1	-0.049808	7.18729e-17	0.469663	0.469652	1_to_1	identical gene model		5;6;4;5;4;2;2	5;6;4;5;4;2;2	7	7	0									0	EFO_0007814	0.070435	0
Fibroblast	ENSG00000114745	GORASP1	ENSG00000114745	CHM13_G0038346	GORASP1	GORASP1	protein_coding	protein_coding	14.3654	16.6881	12.98	13.95	1	1	-0.045527	1.15685e-15	0.996969	0.996969	1_to_1	identical gene model	0.999137	9;8;9;9;6;9;7;2;3;6;7;2;3;3;2;2;5;5;4;3;3;3;3;3;3;2;2	9;8;9;9;6;9;7;2;3;6;7;2;3;3;2;2;5;5;4;3;3;3;3;3;3;2;2	27	27	0									0	EFO_0002571	0.19185	0
Fibroblast	ENSG00000114757	PEX5L	ENSG00000114757	CHM13_G0040575	PEX5L	PEX5L	protein_coding	protein_coding					0	0			0.998682	0.998682	1_to_1	exon_length_diff		12;15;15;14;14;15;12;13;14;14;4;5;5;5;5;7;5;3	12;15;15;14;14;15;12;13;14;14;4;5;5;5;5;7;5;3	18	18	0									0	EFO_0005664	0.32466	0
Fibroblast	ENSG00000114767	RRP9	ENSG00000114767	CHM13_G0038746	RRP9	RRP9	protein_coding	protein_coding	97.2935	111.65	94.06	109.69	1	1	-0.0494039	7.65449e-17	0	0	1_to_1	identical gene model		15	15	1	1	0	Variation								0	EFO_0000616	0.0036958	0
Fibroblast	ENSG00000114770	ABCC5	ENSG00000114770	CHM13_G0040660	ABCC5	ABCC5	protein_coding	protein_coding	8.67828	9.895	7.515	8.52	1	1	-0.049946	9.10486e-17	0.954871	0.954955	1_to_1	identical gene model	0.999353	30;29;30;6;2;6;7;6;5;7;6;4;3	30;29;30;6;2;6;7;6;5;7;6;4;3	13	13	0			High Signal Region	High Signal Region					0	EFO_0004833	0.39983	0
Fibroblast	ENSG00000114771	AADAC	ENSG00000114771	CHM13_G0040197	AADAC	AADAC	protein_coding	protein_coding	0.29875	0.345	0.3	0.34	0	0			0.454545	0.454545	1_to_1	identical gene model	0.99989	4;5	4;5	2	2	0									0	EFO_0000519	0.15692	0
Fibroblast	ENSG00000114779	ABHD14B	ENSG00000114779	CHM13_G0038752	ABHD14B	ABHD14B	protein_coding	protein_coding	6.81183	7.90655	6.505	7.355	1	1	-0.0478078	2.37123e-16	0.995833	0.995833	1_to_1	identical gene model		5;6;3;4;4;3;5;2	5;6;3;4;4;3;5;2	8	8	0	Variation								0	EFO_0009101	0.067608	0
Fibroblast	ENSG00000114784	EIF1B	ENSG00000114784	CHM13_G0038379	EIF1B	EIF1B	protein_coding	protein_coding	137.455	168.905	120.19	144.38	1	1	-0.154022	1.08513e-20	0.627405	0.611001	1_to_1	exon_length_diff		4;2;3;2	4;2;3;2	4	4	0									0	EFO_0004995	0.15888	0
Fibroblast	ENSG00000114786	ABHD14A-ACY1	ENSG00000114786	CHM13_G0038754	ABHD14A-ACY1	ABHD14A-ACY1	protein_coding	protein_coding	1.41159	1.58524	1.085	1.205	1	1	-0.0497869	1.01864e-16	0.999672	0.999672	1_to_1	identical gene model		10;17;11;16;9;16;5;16;15;12;12;11;14;12;10;10;9;10;10;2;12;14;17;13;13;14;12;7;7	10;17;11;16;9;16;5;16;15;12;12;11;14;12;10;10;9;10;10;2;12;14;17;13;13;14;12;7;7	29	29	0	Variation								0	Orphanet_137754;EFO_1001981	0.51252	0
Fibroblast	ENSG00000114790	ARHGEF26	ENSG00000114790	CHM13_G0040224	ARHGEF26	ARHGEF26	protein_coding	protein_coding	0.21	0.208	0.165	0.12	0	0			0.997912	0.997952	1_to_1	exon_length_diff		15;15;15;5;5	15;15;15;5;5	5	5	0	GRC Housekeeping, Clone Problem			High Signal Region					0	EFO_0004995	0.45655	0
Fibroblast	ENSG00000114796	KLHL24	ENSG00000114796	CHM13_G0040651	KLHL24	KLHL24	protein_coding	protein_coding	2.37635	2.4454	1.935	1.935	1	1	-0.0400823	9.2246e-06	0.985532	0.985624	1_to_1	identical gene model	0.997424	2;4;3;8;2;9;3;4;3;2;2;4;3;5;4	2;4;3;8;2;9;3;4;3;2;2;4;3;5;4	15	15	0					1	Epidermolysis bullosa simplex 6, generalized, with scarring and hair loss	3	known_molec_cause	0	MONDO_0015006	0.62953	0
Fibroblast	ENSG00000114805	PLCH1	ENSG00000114805	CHM13_G0040242	PLCH1	PLCH1	protein_coding	protein_coding					0	0			0.973529	0.973529	1_to_1	identical gene model	0.999472	22;23;22;23;24;7	22;23;22;23;24;7	6	6	0			High Signal Region	High Signal Region					0	EFO_0007878	0.36436	0
Fibroblast	ENSG00000114812	VIPR1	ENSG00000114812	CHM13_G0038417	VIPR1	VIPR1	protein_coding	protein_coding	0.633333	0.6175	0.83	0.57	0	0			0.762121	0.762121	1_to_1	identical gene model	0.999727	14;2;3;3;5;9;10;12;12;10;6;13;8;4;2;3;3	14;2;3;3;5;9;10;12;12;10;6;13;8;4;2;3;3	17	17	0					1	?Oculomotor-abducens synkinesis	3	known_molec_cause	0	EFO_0002939	0.10829	0
Fibroblast	ENSG00000114841	DNAH1	ENSG00000114841	CHM13_G0038774	DNAH1	DNAH1	protein_coding	protein_coding	0.941395	1.11279	0.34	0.36	1	1	-0.3895	2.18989e-05	0.986139	0.984013	1_to_1	exon_count_diff		78;77;21;2;25;20;5;2	78;73;20;2;22;20;5;2	8	8	0	Clone Problem				1	?Ciliary dyskinesia, primary, 37;Spermatogenic failure 18	3;3	known_molec_cause;known_molec_cause	0	Orphanet_276234	0.77009	0
Fibroblast	ENSG00000114850	SSR3	ENSG00000114850	CHM13_G0040268	SSR3	SSR3	protein_coding	protein_coding	157.345	177.17	140.89	156.27	1	1	-0.0495679	7.92203e-17	0.818704	0.818696	1_to_1	identical gene model	0.999885	5;5;5;3;4;3;5;5;4	5;5;5;3;4;3;5;5;4	9	9	0									0	Orphanet_137	0.25871	0
Fibroblast	ENSG00000114853	ZBTB47	ENSG00000114853	CHM13_G0038423	ZBTB47	ZBTB47	protein_coding	protein_coding	20.8374	2.20614	16.47	2.16	1	1	4.98712	4.73979e-34	0.847852	0.994798	1_to_1	transcript_count_diff		6;7	6;6;7	2	3	0									0	EFO_1000044	0.03477	0
Fibroblast	ENSG00000114854	TNNC1	ENSG00000114854	CHM13_G0038779	TNNC1	TNNC1	protein_coding	protein_coding	15.0817	16.8776	5.605	6.25	1	1	-0.0480855	1.3253e-16	0.564071	0.564071	1_to_1	identical gene model		6;4;2	6;4;2	3	3	0					1	Cardiomyopathy, dilated, 1Z;Cardiomyopathy, hypertrophic, 13	3;3	known_molec_cause;known_molec_cause	0	Orphanet_154	0.64186	0
Fibroblast	ENSG00000114857	NKTR	ENSG00000114857	CHM13_G0038421	NKTR	NKTR	protein_coding	protein_coding	3.86746	4.39934	3.36	3.6	1	1	-0.0483101	1.99944e-16	0.992036	0.992036	1_to_1	identical gene model	0.999999	12;3;6;19;17;18;2;6;5;7;8;4;6;2;4;3;2;2;2	12;3;6;19;17;18;2;6;5;7;8;4;6;2;4;3;2;2;2	19	19	0									0	EFO_0000222	0.11294	0
Fibroblast	ENSG00000114859	CLCN2	ENSG00000114859	CHM13_G0040688	CLCN2	CLCN2	protein_coding	protein_coding	1.2302	1.41157	0.58	0.65	1	1	-0.133665	0.014819	0.993848	0.993539	1_to_1	exon_count_diff		24;24;2;21;23;13;19;21;23;23;14;3;3;14;14;3;9;14;8;12;5;2	24;24;2;21;23;13;19;21;23;23;14;3;3;14;14;3;9;14;8;11;5;2	22	22	0					1	Developmental and epileptic encephalopathy 74;Febrile seizures, familial, 8;Generalized epilepsy with febrile seizures plus, type 3;Hyperaldosteronism, familial, type II;Leukoencephalopathy with ataxia;{Epilepsy, idiopathic generalized, susceptibility to, 11};{Epilepsy, juvenile absence, susceptibility to, 2};{Epilepsy, juvenile myoclonic, susceptibility to, 8}	3;3;3;3;3;3;3;3	known_molec_cause;known_molec_cause;known_molec_cause;known_molec_cause;known_molec_cause;known_molec_cause;known_molec_cause;known_molec_cause	0	Orphanet_363540	0.78478	0
Fibroblast	ENSG00000114861	FOXP1	ENSG00000114861	CHM13_G0039018	FOXP1	FOXP1	protein_coding	protein_coding	2.01881	2.30379	1.29	1.475	1	1	-0.0465403	5.11096e-16	0.997072	0.997072	1_to_1	exon_length_diff		21;21;21;16;20;21;21;19;15;23;2;14;16;21;16;10;3;16;17;16;15;14;20;18;16;22;20;20;20;17;15;14;16;16;14;19;8;7;6;3;2;8;7;4;7;8;6;5;5;5;6;3;5;6;2;5;7;3;3;3;5;5;4;7;3;3;3;4;4;6;3;4;3;3;2;3;2	21;21;21;16;20;21;21;19;15;23;2;14;16;21;16;10;3;16;17;16;15;14;20;18;16;22;20;20;20;17;15;14;16;16;14;19;8;7;6;3;2;8;7;4;7;8;6;5;5;5;6;3;5;6;2;5;7;3;3;3;5;5;4;7;3;3;3;4;4;6;3;4;3;3;2;3;2	77	77	0					1	Intellectual developmental disorder with language impairment with or without autistic features	3	known_molec_cause	0	Orphanet_391372	0.784	1			yes
Fibroblast	ENSG00000114867	EIF4G1	ENSG00000114867	CHM13_G0040685	EIF4G1	MSTRG.4130	protein_coding	protein_coding	41.1446	46.05	37.63	40.25	1	1	-0.188448	3.23778e-06	0.999315	0.999293	1_to_1	transcript_count_diff		33;33;30;4;29;16;17;34;33;17;18;33;29;5;3;7;8;30;32;32;6;30;13;4;2;27;4;26;4;4;3;25;7;4;2;7;6;7;4;3	32;33;33;30;4;29;16;17;34;33;17;18;33;29;5;3;7;8;30;32;32;6;30;13;4;2;27;4;26;4;4;3;25;7;4;2;7;6;7;4;3	40	41	0					1	{Parkinson disease 18}	3	known_molec_cause	0	Orphanet_411602	0.55112	0
Fibroblast	ENSG00000114902	SPCS1	ENSG00000114902	CHM13_G0038795	SPCS1	SPCS1	protein_coding	protein_coding	9.83859	11.2966	9.955	11.055	1	1	-0.0483841	1.50288e-16	0.992342	0.992347	1_to_1	exon_length_diff		4;4;4;3;3	4;4;4;3;3	5	5	0									0	EFO_0004339	0.07944	0
Fibroblast	ENSG00000114904	NEK4	ENSG00000114904	CHM13_G0038796	NEK4	NEK4	protein_coding	protein_coding	3.75254	4.10098	2.85	3.37	1	1	-0.0519965	5.3148e-13	0.907121	0.906854	1_to_1	exon_length_diff		16;15;14;14;3;5;3	16;15;14;14;3;5;3	7	7	0									0	EFO_0003900	0.25981	0
Fibroblast	ENSG00000114923	SLC4A3	ENSG00000114923	CHM13_G0033715	SLC4A3	SLC4A3	protein_coding	protein_coding	2.80568	3.13686	1.01	1.1	1	1	-0.0445137	1.2658e-15	0.99584	0.995851	1_to_1	identical gene model	0.99931	23;23;23;23;23;4;4;11;4	23;23;23;23;23;4;4;11;4	9	9	0	Variation								0	EFO_0004327	0.42754	0
Fibroblast	ENSG00000114933	INO80D	ENSG00000114933	CHM13_G0033416	INO80D	INO80D	protein_coding	protein_coding	2.72569	0.56	2.6	0.71	1	0	6.22207	1.44578e-74	0.15067	0.996975	1_to_1	transcript_count_diff		11;8;4	11;11;11;8;4	3	5	0	Variation								0	EFO_0008328	0.40831	0
Fibroblast	ENSG00000114942	EEF1B2	ENSG00000114942	CHM13_G0033424	EEF1B2	EEF1B2	protein_coding	protein_coding	79.5994	58.183	80.28	54.73	1	1	0.880323	2.40516e-27	0.996538	0.998269	1_to_1	identical gene model		7;7;5;3;8;2;6;4;3;6;2	7;7;5;3;8;2;6;4;3;6;2	11	11	0	Variation								0	HP_0001263	0.42502	0
Fibroblast	ENSG00000114948	ADAM23	ENSG00000114948	CHM13_G0033438	ADAM23	ADAM23	protein_coding	protein_coding	5.05266	5.58887	4.05	4.495	1	1	-0.0499542	5.46016e-15	0.689589	0.689599	1_to_1	exon_length_diff		26;26;3	26;26;3	3	3	0									0	EFO_0007937	0.42532	0
Fibroblast	ENSG00000114956	DGUOK	ENSG00000114956	CHM13_G0031195	DGUOK	DGUOK	protein_coding	protein_coding	18.4409	21.3933	18.99	21.01	1	1	-0.0483929	4.77894e-16	0.985453	0.985447	1_to_1	identical gene model	0.999338	5;6;4;7;2;5;6;3	5;6;4;7;2;5;6;3	8	8	0					1	Mitochondrial DNA depletion syndrome 3 (hepatocerebral type);Portal hypertension, noncirrhotic, 1 617068;Progressive external ophthalmoplegia with mitochondrial DNA deletions, autosomal recessive 4	3;3;3	known_molec_cause;known_molec_cause;known_molec_cause	0	Orphanet_279934	0.79621	0
Fibroblast	ENSG00000114978	MOB1A	ENSG00000114978	CHM13_G0031205	MOB1A	MOB1A	protein_coding	protein_coding	73.3177	9.94794	80.05	8.59	1	1	3.7351	7.87694e-58	0.313812	0.979001	1_to_1	transcript_count_diff		6;5;5;4;3;2	6;5;7;5;5;4;3;2	6	8	0									0	EFO_0005208	0.034256	0
Fibroblast	ENSG00000114982	KANSL3	ENSG00000114982	CHM13_G0031686	KANSL3	KANSL3	protein_coding	protein_coding	1.40222	1.68769	0.96	1.095	1	1	-0.0636234	1.37553e-08	0.999165	0.999239	1_to_1	transcript_count_diff		21;21;22;20;21;23;22;2;21;20;3;4;11;12;6;4;4;5;5;3;2	21;21;22;20;21;23;22;20;2;21;20;3;4;11;12;6;4;4;5;5;3;2	21	22	0	Path Problem								0	EFO_0000304	0.2242	0
Fibroblast	ENSG00000114988	LMAN2L	ENSG00000114988	CHM13_G0031688	LMAN2L	LMAN2L	protein_coding	protein_coding	4.13723	4.72238	3.72	4.17	1	1	-0.0486864	1.03743e-16	0.980849	0.980849	1_to_1	identical gene model		8;9;9;8;7;6;8;3;4	8;9;9;8;7;6;8;3;4	9	9	0	Clone Problem, Path Problem				1	?Intellectual developmental disorder, autosomal recessive 52	3	known_molec_cause	0	Orphanet_88616;MONDO_0019502	0.46197	0
Fibroblast	ENSG00000114993	RTKN	ENSG00000114993	CHM13_G0031223	RTKN	RTKN	protein_coding	protein_coding	7.59833	8.68379	7.24	8.115	1	1	-0.0472148	2.85232e-16	0.97299	0.97299	1_to_1	identical gene model	0.999913	12;13;12;2;3;4;5;2;3;2;2	12;13;12;2;3;4;5;2;3;2;2	11	11	0									0	DOID_7551	0.061597	0
Fibroblast	ENSG00000114999	TTL	ENSG00000114999	CHM13_G0032030	TTL	TTL	protein_coding	protein_coding	5.83385	6.52222	3.11	3.3	1	1	-0.0606766	2.35411e-19	0.939405	0.939438	1_to_1	exon_length_diff		7;2;3;2	7;2;3;2	4	4	0	Path Problem			High Signal Region					0	EFO_0006527	0.33482	0
Fibroblast	ENSG00000115008	IL1A	ENSG00000115008	CHM13_G0032041	IL1A	IL1A	protein_coding	protein_coding	1.36895	1.48043	0.26	0.3	0	1	-0.214463	0.00840784	0	0	1_to_1	exon_length_diff		7	7	1	1	0	Path Problem								0	EFO_0001065	0.30256	0
Fibroblast	ENSG00000115009	CCL20	ENSG00000115009	CHM13_G0033813	CCL20	CCL20	protein_coding	protein_coding	0.786667	0.886667	0.66	0.72	0	0			0.569231	0.569231	1_to_1	identical gene model	0.999512	2;4;4;2;3	2;4;4;2;3	5	5	0									0	EFO_0000729	0.29031	0
Fibroblast	ENSG00000115020	PIKFYVE	ENSG00000115020	CHM13_G0033493	PIKFYVE	MSTRG.3359	protein_coding	protein_coding	7.75344	1.63773	5.73	0.81	1	1	5.76003	7.39556e-43	0.367654	0.996609	1_to_1	transcript_count_diff		42;10;19;11;12;7;25;3;5	38;39;42;10;19;11;12;7;25;3;5	9	11	0	Variation				1	Corneal fleck dystrophy	3	known_molec_cause	0	Orphanet_98970	0.68844	0
Fibroblast	ENSG00000115041	KCNIP3	ENSG00000115041	CHM13_G0031632	KCNIP3	KCNIP3	protein_coding	protein_coding	9.46056	10.4194	8.95	9.255	1	1	-0.0458629	5.98861e-16	0.986917	0.986917	1_to_1	identical gene model		2;2;9;9;2;9;8	2;2;9;9;2;9;8	7	7	0	Path Problem								0	MONDO_0005180	0.26489	0
Fibroblast	ENSG00000115042	FAHD2A	ENSG00000115042	CHM13_G0031634	FAHD2A	FAHD2A	protein_coding	protein_coding	18.068	20.6462	17.25	18.56	1	1	-0.0529805	8.11926e-17	0.896365	0.896161	1_to_1	identical gene model	0.999933	8;2;9;4;3;4	8;2;9;4;3;4	6	6	0	Path Problem			Low Mappability					0	MONDO_0007572	0.0815	0
Fibroblast	ENSG00000115053	NCL	ENSG00000115053	CHM13_G0033878	NCL	NCL	protein_coding	protein_coding	59.1223	67.7859	48.93	54.61	1	1	-0.0513822	3.30075e-17	0.972625	0.972627	1_to_1	identical gene model	0.999958	14;13;7;3;6;3;3;3;3;2	14;13;7;3;6;3;3;3;3;2	10	10	0									0	EFO_0004980	0.41046	0
Fibroblast	ENSG00000115073	ACTR1B	ENSG00000115073	CHM13_G0031732	ACTR1B	ACTR1B	protein_coding	protein_coding	153.059	176.588	152.93	169.49	1	1	-0.0493695	7.86278e-17	0.293263	0.293238	1_to_1	identical gene model		11;7;2	11;7;2	3	3	0	Gap, Path Problem								0	EFO_0007878	0.19676	0
Fibroblast	ENSG00000115084	SLC35F5	ENSG00000115084	CHM13_G0032082	SLC35F5	SLC35F5	protein_coding	protein_coding	18.2448	12.0267	18.54	11.94	1	1	1.8553	2.4208e-32	0.74261	0.96532	1_to_1	transcript_count_diff		3;16;17;3;4;5;2;8;2;7;7;2	3;16;17;17;17;3;4;5;2;8;2;7;7;2	12	14	0	Path Problem								0	EFO_0007788	0.38588	0
Fibroblast	ENSG00000115085	ZAP70	ENSG00000115085	CHM13_G0031735	ZAP70	ZAP70	protein_coding	protein_coding	1.29	1.565	1.4	1.62	0	0			0.950241	0.950241	1_to_1	identical gene model		14;7;13;3;7;6;3;2	14;7;13;3;7;6;3;2	8	8	0	Gap, Path Problem				1	Autoimmune disease, multisystem, infantile-onset, 2;Immunodeficiency 48	3;3	known_molec_cause;known_molec_cause	0	Orphanet_911	0.7682	0
Fibroblast	ENSG00000115091	ACTR3	ENSG00000115091	CHM13_G0032087	ACTR3	ACTR3	protein_coding	protein_coding	28.8166	32.5571	22.1	23.96	1	1	-0.0515958	3.63844e-17	0.960853	0.960826	1_to_1	exon_length_diff		4;12;5;7;12;3;2;3	4;12;5;7;12;3;2;3	8	8	0	Variation, Path Problem								0	EFO_0007788	0.38959	0
Fibroblast	ENSG00000115107	STEAP3	ENSG00000115107	CHM13_G0032131	STEAP3	MSTRG.3202	protein_coding	protein_coding	3.20071	0.878387	1.995	0.69	1	1	1.51599	3.60153e-12	0.993399	0.999516	1_to_1	transcript_count_diff		6;6;5;6	6;7;7;6;6;6;5;6	4	8	0	Path Problem				1	?Anemia, hypochromic microcytic, with iron overload 2	3	known_molec_cause	0	Orphanet_300298	0.50337	0
Fibroblast	ENSG00000115109	EPB41L5	ENSG00000115109	CHM13_G0032143	EPB41L5	EPB41L5	protein_coding	protein_coding	1.11098	1.11103	0.6	0.66	1	1	-0.0452572	7.47719e-16	0.983672	0.983677	1_to_1	identical gene model	0.999593	25;24;17;17;24;4;6;5;3;4	25;24;17;17;24;4;6;5;3;4	10	10	0	Path Problem			High Signal Region					0	EFO_0004509	0.44335	0
Fibroblast	ENSG00000115112	TFCP2L1	ENSG00000115112	CHM13_G0032165	TFCP2L1	TFCP2L1	protein_coding	protein_coding	0.305	0.335	0.305	0.335	0	0			0.2	0.2	1_to_1	identical gene model	0.999226	15;4	15;4	2	2	0	Path Problem								0	EFO_0004509	0.47054	0
Fibroblast	ENSG00000115128	SF3B6	ENSG00000115128	CHM13_G0030306	SF3B6	SF3B6	protein_coding	protein_coding	836.428	959.076	849.31	955.55	1	1	-0.048718	8.53026e-17	0.196579	0.196555	1_to_1	identical gene model	0.999725	4;2	4;2	2	2	0	Variation								0	EFO_0007986	0.099619	0
Fibroblast	ENSG00000115129	TP53I3	ENSG00000115129	CHM13_G0030308	TP53I3	TP53I3	protein_coding	protein_coding	41.2743	46.5194	38.83	43.65	1	1	-0.024952	0.000360344	0.960484	0.961017	1_to_1	exon_length_diff		5;6;4;4;3;2	5;6;4;4;3;2	6	6	0	Variation								0	EFO_0000304	0.24736	0
Fibroblast	ENSG00000115137	DNAJC27	ENSG00000115137	CHM13_G0030327	DNAJC27	DNAJC27	protein_coding	protein_coding	0.661944	0.736667	0.335	0.3	1	1	-0.0445747	3.5336e-16	0.982899	0.982915	1_to_1	identical gene model	0.99976	6;7;9;6;5;4;3	6;7;9;6;5;4;3	7	7	0									0	EFO_0004341	0.389	0
Fibroblast	ENSG00000115138	POMC	ENSG00000115138	CHM13_G0030336	POMC	POMC	protein_coding	protein_coding					0	0			1	1	1_to_1	identical gene model		4;3;3;4;4	4;3;3;4;4	5	5	0					1	Obesity, adrenal insufficiency, and red hair due to POMC deficiency;{Obesity, early-onset, susceptibility to}	3;3	known_molec_cause;known_molec_cause	0	MONDO_0012335	0.68416	0
Fibroblast	ENSG00000115145	STAM2	ENSG00000115145	CHM13_G0032621	STAM2	STAM2	protein_coding	protein_coding	15.7452	9.4119	16.92	9.21	1	1	1.101	6.36478e-19	0.522763	0.779761	1_to_1	transcript_count_diff		14;2;12;11;6;6	14;15;2;12;11;6;6	6	7	0	Path Problem								0	EFO_0007347	0.36958	0
Fibroblast	ENSG00000115155	OTOF	ENSG00000115155	CHM13_G0030366	OTOF	OTOF	protein_coding	protein_coding					0	0			1	1	1_to_1	exon_length_diff		47;30;29;29;46;5;3	47;30;29;29;46;5;3	7	7	0	Variation				1	Auditory neuropathy, autosomal recessive, 1;Deafness, autosomal recessive 6;Deafness, autosomal recessive 9	3;3;3	known_molec_cause;known_molec_cause;known_molec_cause	1	MONDO_0010986	0.8197	0
Fibroblast	ENSG00000115159	GPD2	ENSG00000115159	CHM13_G0032667	GPD2	GPD2	protein_coding	protein_coding	2.15162	2.38314	1.84	2.07	1	1	-0.0441138	1.31797e-15	0.994737	0.994735	1_to_1	identical gene model	0.999957	4;17;17;4;12;18;17;19;5;5;4;3;2	4;17;17;4;12;18;17;19;5;5;4;3;2	13	13	0	Path Problem				1	{Type 2 diabetes mellitus, susceptibility to}	3	known_molec_cause	0	MONDO_0005148	0.69658	0
Fibroblast	ENSG00000115163	CENPA	ENSG00000115163	CHM13_G0030373	CENPA	CENPA	protein_coding	protein_coding	4.99737	5.596	3.68	4.19	1	1	-0.0150805	0.254755	0.97144	0.97239	1_to_1	identical gene model	0.998903	4;5;5;4;5;6	4;5;5;4;5;6	6	6	0									0	EFO_0000571	0.18381	0
Fibroblast	ENSG00000115165	CYTIP	ENSG00000115165	CHM13_G0032678	CYTIP	CYTIP	protein_coding	protein_coding	0.577857	0.741538	0.27	0.34	0	0			0.311737	0.311737	1_to_1	exon_length_diff		8;9;9;7;7;3;2;6	8;9;9;7;7;3;2;6	8	8	0	Path Problem								0	MONDO_0005148	0.36054	0
Fibroblast	ENSG00000115170	ACVR1	ENSG00000115170	CHM13_G0032681	ACVR1	ACVR1	protein_coding	protein_coding	3.7951	4.35787	2.73	3.02	1	1	-0.101415	9.49762e-11	0.996649	0.996021	1_to_1	identical gene model	0.999014	11;11;10;12;12;12;12;3;4;4;5	11;11;10;12;12;12;12;3;4;4;5	11	11	0	Path Problem				1	Fibrodysplasia ossificans progressiva;Myeloproliferative disorder	3;2	known_molec_cause;linakge_mapping	0	Orphanet_337	0.7987	1			yes
Fibroblast	ENSG00000115183	TANC1	ENSG00000115183	CHM13_G0032705	TANC1	MSTRG.3245	protein_coding	protein_coding	9.07381	0.859091	2.62	0.635	1	1	3.47781	9.63409e-23	0.859911	0.998057	1_to_1	transcript_count_diff		27;2;2;8;2	27;25;26;25;26;26;27;27;2;2;13;8;2	5	13	0	Path Problem								0	EFO_0009270	0.38069	0
Fibroblast	ENSG00000115194	SLC30A3	ENSG00000115194	CHM13_G0030397	SLC30A3	SLC30A3	protein_coding	protein_coding	0.122	0.135	0.12	0.13	0	0			0.911376	0.911376	1_to_1	exon_length_diff		8;4;3;7;6;6;6;3;4;5	8;4;3;7;6;6;6;3;4;5	10	10	0	Clone Problem								0	EFO_0004530	0.23822	0
Fibroblast	ENSG00000115204	MPV17	ENSG00000115204	CHM13_G0030401	MPV17	MPV17	protein_coding	protein_coding	17.7155	20.0681	15.99	18.27	1	1	-0.0500322	7.57571e-17	0.994143	0.994143	1_to_1	identical gene model	0.999995	7;8;7;4;6;6;8;8;6;5;7;8;1;8;5;9;3;5;6;3;4;3;2	7;8;7;4;6;6;8;8;6;5;7;8;1;8;5;9;3;5;6;3;4;3;2	23	23	0	Clone Problem				1	Brachydactyly, type B2;Charcot-Marie-Tooth disease, axonal, type 2EE;Mitochondrial DNA depletion syndrome 6 (hepatocerebral type);Multiple synostoses syndrome 1;Stapes ankylosis with broad thumbs and toes;Symphalangism, proximal, 1A;Tarsal-carpal coalition syndrome	3;3;3;3;3;3;3	known_molec_cause;known_molec_cause;known_molec_cause;known_molec_cause;known_molec_cause;known_molec_cause;known_molec_cause	1	MONDO_0009747	0.83813	0
Fibroblast	ENSG00000115207	GTF3C2	ENSG00000115207	CHM13_G0030402	GTF3C2	GTF3C2	protein_coding	protein_coding	5.49383	6.04169	4.85	5.62	1	1	-0.307036	7.44575e-10	0.994082	0.994473	1_to_1	transcript_count_diff		19;19;5;3;3;10;6;2;12;3;2;4;4;3	19;19;5;20;3;3;10;6;2;12;3;2;4;4;3	14	15	0	Clone Problem								0	EFO_0000305	0.15472	0
Fibroblast	ENSG00000115211	EIF2B4	ENSG00000115211	CHM13_G0030405	EIF2B4	EIF2B4	protein_coding	protein_coding	7.44641	8.59742	7.905	8.965	1	1	-0.0527465	1.9203e-15	0.989747	0.989736	1_to_1	exon_length_diff		13;14;2;14;13;13;12;12;3;7;6;3	13;14;2;14;13;13;12;12;3;7;6;3	12	12	0					1	Leukoencephalopathy with vanishing white matter;Ovarioleukodystrophy	3;3	known_molec_cause;known_molec_cause	0	Orphanet_99853	0.78969	0
Fibroblast	ENSG00000115216	NRBP1	ENSG00000115216	CHM13_G0030410	NRBP1	NRBP1	protein_coding	protein_coding	23.9751	28.0765	19.44	21.83	1	1	-0.0520942	3.01741e-17	0.987682	0.987681	1_to_1	identical gene model	0.999792	19;18;19;5;3;3;4;11;4	19;18;19;5;3;3;4;11;4	9	9	0									0	EFO_0000305	0.15815	0
Fibroblast	ENSG00000115221	ITGB6	ENSG00000115221	CHM13_G0032726	ITGB6	ITGB6	protein_coding	protein_coding	0.34	0.41	0.34	0.41	0	0			0.954286	0.952381	1_to_1	exon_length_diff		13;15;15;4;14;13;16;3	13;15;15;4;14;13;16;3	8	8	0	Path Problem			High Signal Region	1	Amelogenesis imperfecta, type IH	3	known_molec_cause	0	Orphanet_88661	0.69289	0
Fibroblast	ENSG00000115226	FNDC4	ENSG00000115226	CHM13_G0030415	FNDC4	FNDC4	protein_coding	protein_coding	20.3094	31.283	18.91	31.23	1	1	-0.489507	4.59781e-21	0.873395	0.814574	1_to_1	exon_count_diff		7;5;5	7;4;4	3	3	0									0	EFO_0004530	0.096745	0
Fibroblast	ENSG00000115232	ITGA4	ENSG00000115232	CHM13_G0033053	ITGA4	ITGA4	protein_coding	protein_coding	22.7577	8.30952	18.05	6.93	1	1	2.07943	3.18111e-18	0.764055	0.949098	1_to_1	transcript_count_diff		2;5;28;10;16;3;3;4;3;8;2	2;5;28;28;10;16;3;3;4;3;8;2	11	12	0									0	EFO_0000384	0.66867	0
Fibroblast	ENSG00000115233	PSMD14	ENSG00000115233	CHM13_G0032739	PSMD14	PSMD14	protein_coding	protein_coding	64.8474	74.6194	64.56	70.66	1	1	-0.0516921	8.08126e-17	0.831976	0.831923	1_to_1	exon_length_diff		12;3;6;5;2	12;3;6;5;2	5	5	0	Path Problem								0	EFO_0000764	0.46197	0
Fibroblast	ENSG00000115234	SNX17	ENSG00000115234	CHM13_G0030406	SNX17	SNX17	protein_coding	protein_coding	20.8831	23.043	19.48	22.155	1	1	-0.0207278	0.364276	0.995674	0.995753	1_to_1	exon_length_diff		14;2;15;14;8;16;4;3;12;3	14;2;15;14;8;16;4;3;12;3	10	10	0									0	EFO_0004530	0.3855	0
Fibroblast	ENSG00000115239	ASB3	ENSG00000115239	CHM13_G0030816	ASB3	ASB3	protein_coding	protein_coding	3.46556	3.94607	3.24	3.58	1	1	-0.0284682	2.91658e-05	0.945304	0.945636	1_to_1	exon_length_diff		10;5;3;10;10;10;9;9;2;5;5;5;4;3;5;4	10;5;3;10;10;10;9;9;2;5;5;5;4;3;5;4	16	16	0									0	HP_0000303	0.3683	0
Fibroblast	ENSG00000115241	PPM1G	ENSG00000115241	CHM13_G0030408	PPM1G	PPM1G	protein_coding	protein_coding	69.3831	80.1441	69	74.54	1	1	-0.05174	3.19652e-17	0.85224	0.85202	1_to_1	identical gene model	0.999915	8;10;2	8;10;2	3	3	0									0	EFO_0004530	0.17511	0
Fibroblast	ENSG00000115252	PDE1A	ENSG00000115252	CHM13_G0033065	PDE1A	PDE1A	protein_coding	protein_coding	0.863333	0.960244	0.435	0.5	1	1	-0.0645041	0.00373085	0.963266	0.962643	1_to_1	exon_length_diff		15;14;14;13;15;6;6;5;5	15;14;14;13;15;6;6;5;5	9	9	0				High Signal Region					0	EFO_0001645	0.55385	0
Fibroblast	ENSG00000115255	REEP6	ENSG00000115255	CHM13_G0027069	REEP6	REEP6	protein_coding	protein_coding	6.83375	7.80871	6.29	7.19	1	1	-0.0487224	1.17636e-16	0.479392	0.479392	1_to_1	identical gene model		3;5;6;5	3;5;6;5	4	4	0					1	Retinitis pigmentosa 77	3	known_molec_cause	0	Orphanet_791	0.75098	0
Fibroblast	ENSG00000115257	PCSK4	ENSG00000115257	CHM13_G0027068	PCSK4	PCSK4	protein_coding	protein_coding	2.87188	3.26686	1.545	1.98	1	1	-0.543975	3.48335e-08	0.938628	0.919704	1_to_1	exon_count_diff		15;12;10;14;2;12;4;2;5;6;6;3;5	15;10;10;13;2;11;4;2;5;6;6;3;5	13	13	0									0	EFO_0006318	0.11087	0
Fibroblast	ENSG00000115263	GCG	ENSG00000115263	CHM13_G0032758	GCG	GCG	protein_coding	protein_coding					0	0			1	1	1_to_1	identical gene model		6;2;6;2;4	6;2;6;2;4	5	5	0	Path Problem								0	EFO_0000519	0.23619	0
Fibroblast	ENSG00000115266	APC2	ENSG00000115266	CHM13_G0027065	APC2	APC2	protein_coding	protein_coding	0.546275	0.6036	0.31	0.35	1	1	-0.0482693	0.00637886	0.92638	0.924035	1_to_1	exon_length_diff		5;15;15;6;14;14;4;14	5;15;15;6;14;14;4;14	8	8	0					1	Cortical dysplasia, complex, with other brain malformations 10;Intellectual developmental disorder, autosomal recessive 74	3;3	known_molec_cause;known_molec_cause	0	MONDO_0019349	0.60876	0
Fibroblast	ENSG00000115267	IFIH1	ENSG00000115267	CHM13_G0032761	IFIH1	IFIH1	protein_coding	protein_coding	1.08789	1.21667	0.97	0.945	1	1	-0.0485344	1.67705e-16	0.988861	0.988861	1_to_1	identical gene model		16;16;15;2;2;2	16;16;15;2;2;2	6	6	0	Path Problem				1	Aicardi-Goutieres syndrome 7;Immunodeficiency 95;Singleton-Merten syndrome 1;{Diabetes mellitus, insulin-dependent, 19}	3;3;3;2	known_molec_cause;known_molec_cause;known_molec_cause;linakge_mapping	1	Orphanet_51	0.81886	0
Fibroblast	ENSG00000115268	RPS15	ENSG00000115268	CHM13_G0027063	RPS15	RPS15	protein_coding	protein_coding	464.599	456.25	459.41	460.64	1	1	0.12402	3.50909e-13	0.989274	0.990392	1_to_1	identical gene model		4;4;4;4;3;4;4;5;4;3;3;4	4;4;4;4;3;4;4;5;4;3;3;4	12	12	0									0	Orphanet_586	0.49338	0
Fibroblast	ENSG00000115271	GCA	ENSG00000115271	CHM13_G0032762	GCA	GCA	protein_coding	protein_coding	0.72881	0.812619	0.54	0.59	1	1	-0.0500904	1.06254e-16	0.96143	0.96143	1_to_1	identical gene model		6;5;5;8;4;6;7;5;8;5	6;5;5;8;4;6;7;5;8;5	10	10	0	Path Problem			High Signal Region					0	EFO_0004587	0.29337	0
Fibroblast	ENSG00000115274	INO80B	ENSG00000115274	CHM13_G0031224	INO80B	INO80B	protein_coding	protein_coding	21.3111	24.2521	21.16	23.5	1	1	-0.0472517	1.4842e-16	0.938484	0.938514	1_to_1	identical gene model	0.999955	5;5;5;5;4;5;5;4;4	5;5;5;5;4;5;5;4;4	9	9	0									0	EFO_0000519	0.18479	0
Fibroblast	ENSG00000115275	MOGS	ENSG00000115275	CHM13_G0031227	MOGS	MOGS	protein_coding	protein_coding	2.83817	3.18345	2.235	2.395	1	1	-0.0447231	2.7815e-06	0.99884	0.998846	1_to_1	identical gene model	0.999235	4;4;2;3;6;5;3;4;3;4;5;5;3;3;3;4;2;4;2	4;4;2;3;6;5;3;4;3;4;5;5;3;3;3;4;2;4;2	19	19	0					1	Congenital disorder of glycosylation, type IIb	3	known_molec_cause	1	MONDO_0011629	0.80126	0
Fibroblast	ENSG00000115282	TTC31	ENSG00000115282	CHM13_G0031231	TTC31	TTC31	protein_coding	protein_coding	4.3834	5.26957	2.935	4.035	1	1	-0.316494	0.00151525	0.995131	0.992891	1_to_1	exon_count_diff		7;13;12;10;9;8;12;2;7;7;7;5;6	7;13;11;10;9;8;12;2;7;7;7;4;6	13	13	0									0	EFO_0004309	0.1863	0
Fibroblast	ENSG00000115286	NDUFS7	ENSG00000115286	CHM13_G0027058	NDUFS7	NDUFS7	protein_coding	protein_coding	3.82734	55.97	3.465	55.72	1	1	-2.61064	2.71145e-35	0.997888	0.98581	1_to_1	exon_count_diff		8;6;10;5;6;8;7;6;8;8;9;10;7;7;7;6;7;6;2;1	8;5;9;5;6;8;7;5;8;7;8;10;7;6;7;5;6;5;2;1	20	20	0					1	Mitochondrial complex I deficiency, nuclear type 3	3	known_molec_cause	0	MONDO_0100133	0.66663	0
Fibroblast	ENSG00000115289	PCGF1	ENSG00000115289	CHM13_G0031235	PCGF1	PCGF1	protein_coding	protein_coding	26.9855	31.0513	22.375	27.155	1	1	-0.0479726	6.5382e-15	0.950585	0.950627	1_to_1	identical gene model	0.999885	9;6;8;2;9;2;2	9;6;8;2;9;2;2	7	7	0									0	Orphanet_552	0.070492	0
Fibroblast	ENSG00000115290	GRB14	ENSG00000115290	CHM13_G0032772	GRB14	GRB14	protein_coding	protein_coding	0.636667	0.73	0.22	0.33	0	0			0.990596	0.967072	1_to_1	transcript_count_diff		14;14;2;12;7;4	14;14;2;13;12;7;4	6	7	0	Path Problem								0	EFO_0004530	0.41206	0
Fibroblast	ENSG00000115295	CLIP4	ENSG00000115295	CHM13_G0030458	CLIP4	CLIP4	protein_coding	protein_coding	17.9455	5.585	16.62	3.985	1	1	4.25837	9.26846e-28	0.773983	0.992571	1_to_1	transcript_count_diff		15;16;15;16;14;16;6;2;2;5;3;2	15;16;15;16;14;16;16;6;2;2;5;3;2	12	13	0									0	EFO_0000708	0.36349	0
Fibroblast	ENSG00000115297	TLX2	ENSG00000115297	CHM13_G0031236	TLX2	TLX2	protein_coding	protein_coding	1.8351	2.16708	1.06	1.215	1	1	-0.0470239	2.70541e-16	0.589467	0.589467	1_to_1	identical gene model		4;4;2;3	4;4;2;3	4	4	0									0	EFO_1000063	0.077344	0
Fibroblast	ENSG00000115306	SPTBN1	ENSG00000115306	CHM13_G0030831	SPTBN1	SPTBN1	protein_coding	protein_coding	14.9008	16.8521	14.22	15.62	1	1	-0.0602497	2.66935e-16	0.964236	0.97764	1_to_1	transcript_count_diff		38;36;14;2;31;6;4	38;36;36;36;14;2;31;6;4	7	9	0					1	Developmental delay, impaired speech, and behavioral abnormalities	3	known_molec_cause	0	EFO_0000311	0.583	0
Fibroblast	ENSG00000115307	AUP1	ENSG00000115307	CHM13_G0031238	AUP1	AUP1	protein_coding	protein_coding	27.7434	26.6987	26.37	25.51	1	1	0.0691404	4.21998e-05	0.990337	0.990443	1_to_1	exon_count_diff		12;12;11;11;4;2;3;3	12;12;9;9;4;2;3;2	8	8	0									0	Orphanet_2828	0.18354	0
Fibroblast	ENSG00000115310	RTN4	ENSG00000115310	CHM13_G0030840	RTN4	RTN4	protein_coding	protein_coding	22.7643	25.3441	21.4	22.82	1	1	-0.0374233	0.0079074	0.998961	0.99894	1_to_1	exon_length_diff		7;7;9;9;8;9;9;9;4;2;3;8;6;4;4	7;7;9;9;8;9;9;9;4;2;3;8;6;4;4	15	15	0									0	EFO_0004340	0.47578	0
Fibroblast	ENSG00000115317	HTRA2	ENSG00000115317	CHM13_G0031239	HTRA2	HTRA2	protein_coding	protein_coding	4.80359	5.53387	4.32	4.9	1	1	-0.0480443	1.7612e-16	0.996204	0.996204	1_to_1	identical gene model		9;9;6;8;6;7;7;3;2;3	9;9;6;8;6;7;7;3;2;3	10	10	0					1	3-methylglutaconic aciduria, type VIII;{Parkinson disease 13}	3;3	known_molec_cause;known_molec_cause	0	Orphanet_2828	0.4946	0
Fibroblast	ENSG00000115318	LOXL3	ENSG00000115318	CHM13_G0031240	LOXL3	LOXL3	protein_coding	protein_coding	2.986	3.852	1.465	1.85	1	1	-0.355101	4.98906e-10	0.996221	0.9955	1_to_1	exon_count_diff		14;10;8;12;12;11;4;4;5;4	14;9;8;12;12;11;4;4;5;4	10	10	0					1	Myopia 28, autosomal recessive	3	known_molec_cause	0	MONDO_0017359	0.41578	0
Fibroblast	ENSG00000115325	DOK1	ENSG00000115325	CHM13_G0031241	DOK1	DOK1	protein_coding	protein_coding	4.73571	5.39685	4.565	5.14	1	1	-0.0465193	5.20143e-16	0.995221	0.995221	1_to_1	identical gene model		5;4;5;3;4;4;2;5;2;4;4;4;3	5;4;5;3;4;4;2;5;2;4;4;4;3	13	13	0					1	[Blood group, Dombrock]	3	known_molec_cause	0	MONDO_0024622	0.25141	0
Fibroblast	ENSG00000115339	GALNT3	ENSG00000115339	CHM13_G0032786	GALNT3	GALNT3	protein_coding	protein_coding	0.2975		0.245		0	0			0.968719	1	1_to_1	transcript_count_diff		11;8;8;6;3;2;3;3	11;8;12;11;8;6;3;2;3;3	8	10	0	Path Problem				1	Hypotrichosis 1;Tumoral calcinosis, hyperphosphatemic, familial, 1	3;3	known_molec_cause;known_molec_cause	0	Orphanet_306661	0.72273	0
Fibroblast	ENSG00000115350	POLE4	ENSG00000115350	CHM13_G0031254	POLE4	POLE4	protein_coding	protein_coding	52.604	60.1849	49.68	58.69	1	1	-0.0468443	2.26602e-16	0.905533	0.905649	1_to_1	identical gene model	0.99908	4;3;4;5;4;2	4;3;4;5;4;2	6	6	0									0	MONDO_0011962	0.2267	0
Fibroblast	ENSG00000115353	TACR1	ENSG00000115353	CHM13_G0031255	TACR1	TACR1	protein_coding	protein_coding	0.8615	0.929545	0.225	0.245	1	1	-0.0475284	2.04565e-16	0.140045	0.140045	1_to_1	identical gene model	0.99977	5;4;2	5;4;2	3	3	0		Error_Kmer		High Signal Region					0	EFO_0006911	0.59654	0
Fibroblast	ENSG00000115355	CCDC88A	ENSG00000115355	CHM13_G0030850	CCDC88A	CCDC88A	protein_coding	protein_coding	1.69889	1.80057	0.92	1.05	1	1	-0.0970007	0.00190427	0.998609	0.998597	1_to_1	exon_length_diff		32;33;33;34;33;32;19;19;5;25;16;7;22;18;2;18;25;4;11;32;34;16;3;13;12;5;18;6;17;5;13;27;26;26;8;3;4;2;6;3;7;16;9;16;16;14;14;7;14;2;13;13;14;13;10;11;9;11;3;10;2;2;7;7;3;3;1;2	32;33;33;34;33;32;19;19;5;25;16;7;22;18;2;18;25;4;11;32;34;16;3;13;12;5;18;6;17;5;13;27;26;26;8;3;4;2;6;3;7;16;9;16;16;14;14;7;14;2;13;13;14;13;10;11;9;11;3;10;2;2;7;7;3;3;1;2	68	68	0					1	?PEHO syndrome-like	3	known_molec_cause	0	Orphanet_99807	0.50309	0
Fibroblast	ENSG00000115361	ACADL	ENSG00000115361	CHM13_G0033517	ACADL	ACADL	protein_coding	protein_coding	0.161429	0.16	0.12	0.135	0	0			0.747412	0.718427	1_to_1	identical gene model	0.999374	11;11;2;3;3	11;11;2;3;3	5	5	0									0	EFO_0005116	0.43796	0
Fibroblast	ENSG00000115363	EVA1A	ENSG00000115363	CHM13_G0031259	EVA1A	EVA1A	protein_coding	protein_coding	109.031	126.13	101.52	111.92	1	1	-0.0495529	7.88784e-16	0.950374	0.95036	1_to_1	exon_length_diff		3;4;4;4;5;2;4;3;3;4;3	3;4;4;4;5;2;4;3;3;4;3	11	11	0									0	EFO_0009270	0.43623	0
Fibroblast	ENSG00000115364	MRPL19	ENSG00000115364	CHM13_G0031265	MRPL19	MRPL19	protein_coding	protein_coding	11.1522	12.7667	10.2	11.31	1	1	-0.0499404	6.8348e-17	0.740398	0.740398	1_to_1	identical gene model		6;2;6;7;5;2;3	6;2;6;7;5;2;3	7	7	0									0	EFO_0008328	0.059179	0
Fibroblast	ENSG00000115365	LANCL1	ENSG00000115365	CHM13_G0033521	LANCL1	LANCL1	protein_coding	protein_coding	3.99278	4.30432	2.945	2.7	1	1	-0.0813063	6.42616e-06	0.997122	0.996952	1_to_1	exon_length_diff		10;9;10;10;10;4;6;6	10;9;10;10;10;4;6;6	8	8	0									0	EFO_0004696	0.34845	0
Fibroblast	ENSG00000115368	WDR75	ENSG00000115368	CHM13_G0033136	WDR75	WDR75	protein_coding	protein_coding	1.42476	1.57927	1.035	1.18	1	1	-0.0234219	0.523134	0.99756	0.99758	1_to_1	exon_length_diff		22;5;4;21;21;4;2	22;5;4;21;21;4;2	7	7	0									0	EFO_0004346	0.25109	0
Fibroblast	ENSG00000115380	EFEMP1	ENSG00000115380	CHM13_G0030860	EFEMP1	MSTRG.3080	protein_coding	protein_coding	54.6678	34.7494	22.395	12.845	1	1	-0.0186469	0.920637	0.990757	0.995647	1_to_1	transcript_count_diff		12;11;9;6;5;4;6;6;6;5;4;2;4;2	11;12;11;9;6;5;4;6;6;6;5;4;2;4;2	14	15	0					1	Doyne honeycomb degeneration of retina	3	known_molec_cause	0	HP_0000023	0.5812	0
Fibroblast	ENSG00000115386	REG1A	ENSG00000115386	CHM13_G0031302	REG1A	REG1A	protein_coding	protein_coding					0	0					1_to_1	identical gene model	0.999496	3;6;2;4	3;6;2;4	4	4	0									0	HP_0100806	0.081228	0
Fibroblast	ENSG00000115392	FANCL	ENSG00000115392	CHM13_G0030880	FANCL	FANCL	protein_coding	protein_coding	5.75274	6.56183	4.62	5.15	1	1	-0.047223	2.89015e-16	0.9778	0.9778	1_to_1	identical gene model		13;14;14;10;10;6;2;11;5;6	13;14;14;10;10;6;2;11;5;6	10	10	0				High Signal Region	1	Fanconi anemia, complementation group L	3	known_molec_cause	1	MONDO_0019391	0.81272	0
Fibroblast	ENSG00000115414	FN1	ENSG00000115414	CHM13_G0033559	FN1	FN1	protein_coding	protein_coding	1222.97	1398.41	911.39	888.22	1	1	0.0817821	1.7399e-07	0.999437	0.999497	1_to_1	exon_length_diff		46;45;47;46;44;45;45;46;19;45;44;2;21;4;2;2;2;3;2;4;4;5;5;3;2;13;2	46;45;47;46;44;45;45;46;19;45;44;2;21;4;2;2;2;3;2;4;4;5;5;3;2;13;2	27	27	0					1	Amyotrophy, hereditary neuralgic;Camptodactyly-arthropathy-coxa vara-pericarditis syndrome;Glomerulopathy with fibronectin deposits 2;Spondylometaphyseal dysplasia, corner fracture type	3;3;3;3	known_molec_cause;known_molec_cause;known_molec_cause;known_molec_cause	0	Orphanet_93315	0.763	0
Fibroblast	ENSG00000115415	STAT1	ENSG00000115415	CHM13_G0033167	STAT1	STAT1	protein_coding	protein_coding	4.7954	5.23836	3.81	4.35	1	1	-0.074944	1.21344e-09	0.999537	0.999529	1_to_1	exon_length_diff		25;25;26;25;7;24;26;7;7;24;10;6;25;25;25;24;26;24;24;23;22;22;22;24;5;18;13;12;5;4	25;25;26;25;7;24;26;7;7;24;10;6;25;25;25;24;26;24;24;23;22;22;22;24;5;18;13;12;5;4	30	30	0					1	Immunodeficiency 31A, mycobacteriosis, autosomal dominant;Immunodeficiency 31B, mycobacterial and viral infections, autosomal recessive;Immunodeficiency 31C, chronic mucocutaneous candidiasis, autosomal dominant	3;3;3	known_molec_cause;known_molec_cause;known_molec_cause	1	Orphanet_1334	0.80859	0
Fibroblast	ENSG00000115419	GLS	ENSG00000115419	CHM13_G0033166	GLS	MSTRG.3311	protein_coding	protein_coding	178.836	127.063	150.31	114.45	1	1	0.931676	1.80878e-24	0.571929	0.844862	1_to_1	transcript_count_diff		18;15;2;3;4;11;6;5;4;4;5;7;4;5;2	17;18;15;2;3;4;11;6;5;4;4;5;7;4;5;2	15	16	0					1	?Infantile cataract, skin abnormalities, glutamate excess, and impaired intellectual development;Developmental and epileptic encephalopathy 71;Global developmental delay, progressive ataxia, and elevated glutamine	3;3;3	known_molec_cause;known_molec_cause;known_molec_cause	0	EFO_0010257	0.58619	0
Fibroblast	ENSG00000115421	PAPOLG	ENSG00000115421	CHM13_G0030907	PAPOLG	PAPOLG	protein_coding	protein_coding	0.755833	0.730278	0.545	0.525	1	1	-0.0433013	2.00013e-15	0.987937	0.987788	1_to_1	exon_length_diff		19;21;22;20;5;11;4	19;21;22;20;5;11;4	7	7	0									0	EFO_0010128	0.23347	0
Fibroblast	ENSG00000115423	DNAH6	ENSG00000115423	CHM13_G0031346	DNAH6	DNAH6	protein_coding	protein_coding	0.13	0.153333	0.11	0.12	0	0	-0.0744501	0.00473561	0.298739	0.290204	1_to_1	identical gene model	0.999672	11;77;4;9;11	11;77;4;9;11	5	5	0									0	EFO_0004209	0.20855	0
Fibroblast	ENSG00000115425	PECR	ENSG00000115425	CHM13_G0033572	PECR	PECR	protein_coding	protein_coding	7.35308	8.38048	7.4	8.36	1	1	-0.0483846	1.04716e-16	0.720326	0.720326	1_to_1	identical gene model	0.999948	8;8;7;4;7;4;3;3	8;8;7;4;7;4;3;3	8	8	0									0	MONDO_0007079	0.18455	0
Fibroblast	ENSG00000115446	UNC50	ENSG00000115446	CHM13_G0031746	UNC50	UNC50	protein_coding	protein_coding	24.6633	27.661	23.34	26.255	1	1	-0.0368226	6.70609e-05	0.951118	0.95197	1_to_1	exon_length_diff		5;6;6;3;2;2	5;6;6;3;2;2	6	6	0	Path Problem								0	Orphanet_994;Orphanet_109007	0.11827	0
Fibroblast	ENSG00000115457	IGFBP2	ENSG00000115457	CHM13_G0033591	IGFBP2	IGFBP2	protein_coding	protein_coding	11.3092	12.5459	6.505	8.105	1	1	-0.0557734	1.15809e-09	0.98863	0.988585	1_to_1	exon_length_diff		3;4;2;4;3	3;4;2;4;3	5	5	0									0	EFO_0004747	0.30758	0
Fibroblast	ENSG00000115459	ELMOD3	ENSG00000115459	CHM13_G0031368	ELMOD3	ELMOD3	protein_coding	protein_coding	7.17508	8.18561	7.32	8.44	1	1	-0.0279068	0.0010522	0.990122	0.990358	1_to_1	exon_length_diff		3;9;12;12;12;15;13;14;7;5;4;11;8;13;6;10;10;12;5;5;5;2	3;9;12;12;12;15;13;14;7;5;4;11;8;13;6;10;10;12;5;5;5;2	22	22	0					1	?Deafness, autosomal dominant 81;?Deafness, autosomal recessive 88	3;3	known_molec_cause;known_molec_cause	0	MONDO_0019588	0.46626	0
Fibroblast	ENSG00000115461	IGFBP5	ENSG00000115461	CHM13_G0033592	IGFBP5	IGFBP5	protein_coding	protein_coding	229.701	267.613	144.75	162.06	1	1	-0.0503199	5.61019e-17	0.0584444	0.0584162	1_to_1	identical gene model	0.99999	4;2;2	4;2;2	3	3	0									0	EFO_0007814	0.36457	0
Fibroblast	ENSG00000115464	USP34	ENSG00000115464	CHM13_G0030925	USP34	USP34	protein_coding	protein_coding	11.2406	6.26113	7.24	5.09	1	1	2.19211	2.62334e-16	0.942357	0.99576	1_to_1	transcript_count_diff		80;26;7;3;28;2;2;6;5;6;5;3;2;3;4;2;24;2;5;4;4;13	80;26;7;80;79;81;3;60;28;2;2;6;5;6;5;3;2;3;4;2;24;2;5;4;4;13	22	26	0									0	EFO_0004833	0.37269	0
Fibroblast	ENSG00000115468	EFHD1	ENSG00000115468	CHM13_G0033926	EFHD1	EFHD1	protein_coding	protein_coding	1.425	1.71171	0.675	0.75	1	1	-0.0464776	5.49349e-16	0.978502	0.97858	1_to_1	identical gene model	0.999862	4;4;5;4;3;3;4	4;4;5;4;3;3;4	7	7	0									0	EFO_0004735	0.44002	0
Fibroblast	ENSG00000115474	KCNJ13	ENSG00000115474	CHM13_G0033931	KCNJ13	KCNJ13	protein_coding	protein_coding					0	0			1	1	1_to_1	identical gene model		3;3;2;2;3	3;3;2;2;3	5	5	0					1	Leber congenital amaurosis 16;Snowflake vitreoretinal degeneration	3;3	known_molec_cause;known_molec_cause	0	MONDO_0018998	0.71586	0
Fibroblast	ENSG00000115484	CCT4	ENSG00000115484	CHM13_G0030942	CCT4	CCT4	protein_coding	protein_coding	49.2951	56.9694	47.21	52.99	1	1	-0.0517208	2.85291e-17	0.957416	0.957403	1_to_1	identical gene model	0.999484	14;13;4;2	14;13;4;2	4	4	0									0	MONDO_0008170	0.26549	0
Fibroblast	ENSG00000115486	GGCX	ENSG00000115486	CHM13_G0031382	GGCX	GGCX	protein_coding	protein_coding	23.0851	26.4595	22.92	26	1	1	-0.0485259	1.23642e-16	0.886977	0.887072	1_to_1	exon_length_diff		15;3;14;4;2;6;4;4;2;3	15;3;14;4;2;6;4;4;2;3	10	10	0					1	Pseudoxanthoma elasticum-like disorder with multiple coagulation factor deficiency;Vitamin K-dependent clotting factors, combined deficiency of, 1	3;3	known_molec_cause;known_molec_cause	0	Orphanet_91135	0.7419	0
Fibroblast	ENSG00000115488	NEU2	ENSG00000115488	CHM13_G0033937	NEU2	NEU2	protein_coding	protein_coding					0	0					1_to_1	identical gene model	0.999469	2	2	1	1	0									0	EFO_0004570	0.46197	0
Fibroblast	ENSG00000115504	EHBP1	ENSG00000115504	CHM13_G0030962	EHBP1	EHBP1	protein_coding	protein_coding	8.01915	8.95912	7.55	8.06	1	1	-0.0466587	5.22986e-16	0.997992	0.997992	1_to_1	identical gene model		23;5;5;4;9;4;5;6;23;25;2;23;3;4;5;2;6;10;4;2	23;5;5;4;9;4;5;6;23;25;2;23;3;4;5;2;6;10;4;2	20	20	0				High Signal Region	1	{Prostate cancer, hereditary, 12}	3	known_molec_cause	0	EFO_0004611	0.42302	0
Fibroblast	ENSG00000115507	OTX1	ENSG00000115507	CHM13_G0030968	OTX1	OTX1	protein_coding	protein_coding	0.393333	0.34	0.32	0.36	0	0			0.952948	0.952948	1_to_1	identical gene model		5;2;5;2;5;3	5;2;5;2;5;3	6	6	0									0	EFO_0001663	0.47179	0
Fibroblast	ENSG00000115514	TXNDC9	ENSG00000115514	CHM13_G0031763	TXNDC9	TXNDC9	protein_coding	protein_coding	37.0097	41.4976	25.07	26.96	1	1	-0.0485495	7.97824e-17	0.857078	0.857064	1_to_1	identical gene model	0.999876	5;3;4;4;4;5;5;2;3	5;3;4;4;4;5;5;2;3	9	9	0	Path Problem								0	EFO_0000731	0.15018	0
Fibroblast	ENSG00000115520	COQ10B	ENSG00000115520	CHM13_G0033242	COQ10B	COQ10B	protein_coding	protein_coding	31.2145	34.9743	30.48	36.05	1	1	-0.0313672	8.79305e-09	0.498449	0.500667	1_to_1	exon_length_diff		5;4;2;5	5;4;2;5	4	4	0									0	EFO_0008328	0.14925	0
Fibroblast	ENSG00000115523	GNLY	ENSG00000115523	CHM13_G0031391	GNLY	GNLY	protein_coding	protein_coding	1.434	1.82	0.27	0.29	0	0			0.668646	0.698781	1_to_1	exon_length_diff		3;4;3;4;3;4;5;6;5;6;5;3;2;5	3;4;3;4;3;4;5;6;5;6;5;3;2;5	14	14	0									0	EFO_0007937	0.27052	0
Fibroblast	ENSG00000115524	SF3B1	ENSG00000115524	CHM13_G0033239	SF3B1	SF3B1	protein_coding	protein_coding	14.5873	15.6587	13.4	13.375	1	1	-0.210132	7.17386e-06	0.995161	0.99635	1_to_1	transcript_count_diff		25;26;25;24;2;5;2;2;2;2;7;5;4;4	25;26;25;24;26;25;2;5;2;2;2;2;7;5;4;4	14	16	0					1	Myelodysplastic syndrome, somatic	3	known_molec_cause	0	EFO_0000095	0.74137	1			yes
Fibroblast	ENSG00000115525	ST3GAL5	ENSG00000115525	CHM13_G0031398	ST3GAL5	ST3GAL5	protein_coding	protein_coding	1.79446	2.09327	1.315	1.43	1	1	-0.109249	0.00707818	0.999596	0.999578	1_to_1	exon_length_diff		7;4;7;7;5;6;8;5;7;8;6;8;5;8;2;6;8;6;6;8;6;7;8;4;9;7;9;9;7;8;3;6;7;8;7;8;6;6;10;8;7;9;7;8;8;6;8;9;8;7;4;8;6;5;2;6;4;8;5;4;6;6;2;5;4;5;3;3;3	7;4;7;7;5;6;8;5;7;8;6;8;5;8;2;6;8;6;6;8;6;7;8;4;9;7;9;9;7;8;3;6;7;8;7;8;6;6;10;8;7;9;7;8;8;6;8;9;8;7;4;8;6;5;2;6;4;8;5;4;6;6;2;5;4;5;3;3;3	69	69	0					1	Salt and pepper developmental regression syndrome	3	known_molec_cause	0	MONDO_0018274	0.77776	0
Fibroblast	ENSG00000115526	CHST10	ENSG00000115526	CHM13_G0031773	CHST10	CHST10	protein_coding	protein_coding	19.1642	21.611	16.63	18.78	1	1	-0.0474851	1.98509e-13	0.464951	0.465397	1_to_1	identical gene model	0.996454	7;7;4;5;5;5;6;5;4;5;3;3	7;7;4;5;5;5;6;5;4;5;3;3	12	12	0	Path Problem								0	EFO_0000676	0.22758	0
Fibroblast	ENSG00000115539	PDCL3	ENSG00000115539	CHM13_G0031777	PDCL3	PDCL3	protein_coding	protein_coding	98.5134	113.106	86.56	99.17	1	1	-0.0571606	1.47743e-17	0.547385	0.545921	1_to_1	exon_length_diff		6;5;3	6;5;3	3	3	0	Path Problem								0	EFO_0004784	0.30905	0
Fibroblast	ENSG00000115540	MOB4	ENSG00000115540	CHM13_G0033246	MOB4	MOB4	protein_coding	protein_coding	4.59983	5.33035	4.31	4.78	1	1	-0.04904	3.81465e-16	0.980361	0.980472	1_to_1	exon_length_diff		8;7;7;8;7;5;7;8	8;7;7;8;7;5;7;8	8	8	0									0	MONDO_0005090	0.18355	0
Fibroblast	ENSG00000115541	HSPE1	ENSG00000115541	CHM13_G0033244	HSPE1	HSPE1	protein_coding	protein_coding	449.512	619.714	435.9	584.69	1	1	-0.307396	5.6951e-24	0.771777	0.714468	1_to_1	exon_count_diff		3;2;4;3;2;3;2	3;2;4;3;2;2;2	7	7	0									0	MONDO_0005090	0.23424	0
Fibroblast	ENSG00000115548	KDM3A	ENSG00000115548	CHM13_G0031413	KDM3A	KDM3A	protein_coding	protein_coding	2.79769	3.21415	1.98	2.18	1	1	-0.148263	0.00517976	0.993204	0.994265	1_to_1	transcript_count_diff		4;27;26;22;26;4;2;2;4;6;4;5;3;4;3	4;27;26;22;26;26;4;2;2;4;6;4;5;3;4;3	15	16	0									0	MONDO_0005148	0.25206	0
Fibroblast	ENSG00000115556	PLCD4	ENSG00000115556	CHM13_G0033642	PLCD4	PLCD4	protein_coding	protein_coding	0.609194	0.239091	0.51	0.16	1	1	2.54223	6.54348e-26	0.948292	0.995934	1_to_1	exon_count_diff		12;5;6;16;7;14;17;6;4;17;8;3;4;5;4	11;5;6;16;7;13;17;6;4;17;8;3;4;5;4	15	15	0									0	MONDO_0011962	0.23099	0
Fibroblast	ENSG00000115561	CHMP3	ENSG00000115561	CHM13_G0031414	CHMP3	CHMP3	protein_coding	protein_coding	76.8035	87.7586	78.89	92.13	1	1	-0.0499208	6.0102e-17	0.869644	0.869631	1_to_1	identical gene model		6;6;5;6;6;2;4;3;3	6;6;5;6;6;2;4;3;3	9	9	0									0	EFO_0000763;EFO_0000764	0.46197	0
Fibroblast	ENSG00000115568	ZNF142	ENSG00000115568	CHM13_G0033644	ZNF142	ZNF142	protein_coding	protein_coding	8.90098	9.73472	9.52	10.265	1	1	0.0596897	0.269198	0.991505	0.991569	1_to_1	identical gene model	0.999727	10;9;11;11;3;3	10;9;11;11;3;3	6	6	0					1	Neurodevelopmental disorder with impaired speech and hyperkinetic movements	3	known_molec_cause	0	MONDO_0000508	0.67601	0
Fibroblast	ENSG00000115590	IL1R2	ENSG00000115590	CHM13_G0031807	IL1R2	IL1R2	protein_coding	protein_coding	1.63969	1.81484	0.905	1.06	1	1	-0.0491361	1.28594e-16	0.928476	0.928476	1_to_1	identical gene model		9;3;3;9;5;6;2;4;4	9;3;3;9;5;6;2;4;4	9	9	0	Path Problem								0	EFO_0010599	0.41339	0
Fibroblast	ENSG00000115592	PRKAG3	ENSG00000115592	CHM13_G0033652	PRKAG3	PRKAG3	protein_coding	protein_coding	0.24	0.26	0.24	0.26	0	0			0.998377	0.998377	1_to_1	identical gene model	0.999968	14;14;13;11;9;4	14;14;13;11;9;4	6	6	0					1	[Skeletal muscle glycogen content and metabolism QTL]	3	known_molec_cause	0	EFO_0000304	0.28547	0
Fibroblast	ENSG00000115593	SMYD1	ENSG00000115593	CHM13_G0031459	SMYD1	SMYD1	protein_coding	protein_coding	0.56	0.72	0.56	0.72	0	0			0.75	0.75	1_to_1	identical gene model	0.999676	10;9;3;4	10;9;3;4	4	4	0	Path Problem, Gap								0	EFO_0005271	0.22553	0
Fibroblast	ENSG00000115594	IL1R1	ENSG00000115594	CHM13_G0031809	IL1R1	IL1R1	protein_coding	protein_coding	26.4829	29.6187	12.3	11.86	1	1	-0.0521424	3.42368e-17	0.971976	0.971977	1_to_1	identical gene model	0.999997	5;12;11;6;11;5;11;5;12;11;10;6;5	5;12;11;6;11;5;11;5;12;11;10;6;5	13	13	0	Path Problem								0	EFO_0000685	0.54744	0
Fibroblast	ENSG00000115596	WNT6	ENSG00000115596	CHM13_G0033655	WNT6	WNT6	protein_coding	protein_coding	0.64	0.704444	0.24	0.27	0	0			0	0	1_to_1	identical gene model	0.9996	4;2	4;2	2	2	0									0	MONDO_0008170	0.18479	0
Fibroblast	ENSG00000115598	IL1RL2	ENSG00000115598	CHM13_G0031811	IL1RL2	IL1RL2	protein_coding	protein_coding	0.689423	0.786	0.475	0.55	1	1	-0.0466994	3.50713e-16	0.712543	0.712543	1_to_1	identical gene model		10;10;12;5	10;10;12;5	4	4	0	Path Problem								0	HP_0004933	0.41578	0
Fibroblast	ENSG00000115602	IL1RL1	ENSG00000115602	CHM13_G0031813	IL1RL1	IL1RL1	protein_coding	protein_coding	0.525455	0.658	0.55	0.645	0	0			0.9986	0.9986	1_to_1	identical gene model		7;4;11;5;8;2;8;5;9	7;4;11;5;8;2;8;5;9	9	9	0	Path Problem								0	MONDO_0004979	0.51388	0
Fibroblast	ENSG00000115604	IL18R1	ENSG00000115604	CHM13_G0031814	IL18R1	IL18R1	protein_coding	protein_coding	1.103	1.01476	0.795	0.65	1	1	-0.0475921	2.33874e-16	0.979172	0.979172	1_to_1	identical gene model		11;12;2;11;4	11;12;2;11;4	5	5	0	Path Problem								0	MONDO_0004979	0.50404	0
Fibroblast	ENSG00000115607	IL18RAP	ENSG00000115607	CHM13_G0031816	IL18RAP	IL18RAP	protein_coding	protein_coding	0.353333	0.39	0.38	0.42	0	0			0.901261	0.901261	1_to_1	identical gene model		12;3;10;2	12;3;10;2	4	4	0	Path Problem								0	EFO_0000274	0.42203	0
Fibroblast	ENSG00000115616	SLC9A2	ENSG00000115616	CHM13_G0031821	SLC9A2	SLC9A2	protein_coding	protein_coding	0.125	0.145	0.125	0.145	0	0			0	0	1_to_1	exon_length_diff		12;2;6	12;2;6	3	3	0	Path Problem								0	MONDO_0005405	0.45667	0
Fibroblast	ENSG00000115641	FHL2	ENSG00000115641	CHM13_G0031869	FHL2	FHL2	protein_coding	protein_coding	66.248	46.2716	54.86	37.47	1	1	1.10062	1.19831e-26	0.991067	0.996484	1_to_1	transcript_count_diff		6;7;8;6;6;7;6;6;6;6;2;3	6;7;8;7;8;6;6;7;6;6;6;6;2;3	12	14	0	Path Problem								0	EFO_0004747	0.3734	0
Fibroblast	ENSG00000115648	MLPH	ENSG00000115648	CHM13_G0034018	MLPH	MLPH	protein_coding	protein_coding	4.05018	4.63564	3.4	3.66	1	1	-0.0406955	1.82053e-06	0.990616	0.990648	1_to_1	identical gene model	0.99978	6;3;14;16;15;12;4;4;13;4;12;11;9;6;10;5;2;4;8;8;6;4;2	6;3;14;16;15;12;4;4;13;4;12;11;9;6;10;5;2;4;8;8;6;4;2	23	23	0					1	Griscelli syndrome, type 3	3	known_molec_cause	0	Orphanet_79478	0.58837	0
Fibroblast	ENSG00000115649	CNPPD1	ENSG00000115649	CHM13_G0033675	CNPPD1	CNPPD1	protein_coding	protein_coding	63.2369	72.2654	54.5	63.68	1	1	-0.0488835	1.24413e-16	0.777965	0.779429	1_to_1	identical gene model	0.998739	8;9;9;7	8;9;9;7	4	4	0									0	EFO_0004527	0.23287	0
Fibroblast	ENSG00000115652	UXS1	ENSG00000115652	CHM13_G0031877	UXS1	UXS1	protein_coding	protein_coding	7.98898	8.81982	7.24	7.74	1	1	-0.047101	4.89581e-16	0.990681	0.990696	1_to_1	identical gene model	0.999442	4;15;15;10;2;2;6;7;7;8;4;3;4;6;5	4;15;15;10;2;2;6;7;7;8;4;3;4;6;5	15	15	0	Path Problem								0	EFO_0011011	0.24912	0
Fibroblast	ENSG00000115657	ABCB6	ENSG00000115657	CHM13_G0033679	ABCB6	ABCB6	protein_coding	protein_coding	11.7861	13.565	11.075	12.215	1	1	-0.0495959	9.40017e-17	0.979085	0.979087	1_to_1	identical gene model	0.999951	19;18;4;4;12;5;4;7;4;4;4;6;5	19;18;4;4;12;5;4;7;4;4;4;6;5	13	13	0					1	Dyschromatosis universalis hereditaria 3;Microphthalmia, isolated, with coloboma 7;Pseudohyperkalemia, familial, 2, due to red cell leak;[Blood group, Langereis system]	3;3;3;3	known_molec_cause;known_molec_cause;known_molec_cause;known_molec_cause	0	Orphanet_241	0.73399	0
Fibroblast	ENSG00000115661	STK16	ENSG00000115661	CHM13_G0033684	STK16	STK16	protein_coding	protein_coding	5.05068	5.82368	4.97	5.64	1	1	-0.0465008	5.87789e-16	0.996107	0.996129	1_to_1	identical gene model	0.999848	8;2;8;3;6;6;6;5;4;7;6;6;3	8;2;8;3;6;6;6;5;4;7;6;6;3	13	13	0									0	EFO_0010700	0.16377	0
Fibroblast	ENSG00000115665	SLC5A7	ENSG00000115665	CHM13_G0031912	SLC5A7	SLC5A7	protein_coding	protein_coding					0	0					1_to_1	identical gene model	0.999956	9;9	9;9	2	2	0	Path Problem				1	Myasthenic syndrome, congenital, 20, presynaptic;Neuronopathy, distal hereditary motor, type VIIA	3;3	known_molec_cause;known_molec_cause	0	Orphanet_139589	0.67033	0
Fibroblast	ENSG00000115677	HDLBP	ENSG00000115677	CHM13_G0034114	HDLBP	HDLBP	protein_coding	protein_coding	171.455	191.126	163.43	177.65	1	1	-0.0516611	1.167e-16	0.996806	0.996768	1_to_1	exon_count_diff		28;28;28;28;22;14;4;3;2;2;5;3;5;4;5;3;3;7;3;2;3;3;4;7;3;3;6;9;6;7;5;5;6;6;6;6;5;5;5;6;5;5;4;4;3;2	28;28;28;28;22;13;4;3;2;2;5;3;5;3;5;2;3;7;3;2;3;3;4;7;3;3;6;9;6;7;5;5;6;6;6;6;5;5;5;6;5;5;4;4;3;2	46	46	0									0	EFO_0007789	0.26054	0
Fibroblast	ENSG00000115685	PPP1R7	ENSG00000115685	CHM13_G0034112	PPP1R7	PPP1R7	protein_coding	protein_coding	26.3802	30.4932	23.82	27.35	1	1	-0.0583395	2.92588e-08	0.995014	0.994967	1_to_1	identical gene model	0.99993	9;8;9;11;9;9;10;6;4;9;4;3;8;5;9;5;7;6;2;3	9;8;9;11;9;9;10;6;4;9;4;3;8;5;9;5;7;6;2;3	20	20	0	GRC Housekeeping								0	EFO_0004339	0.08658	0
Fibroblast	ENSG00000115687	PASK	ENSG00000115687	CHM13_G0034110	PASK	PASK	protein_coding	protein_coding	1.65383	1.77277	1.17	1.17	1	1	-0.0447448	3.7942e-10	0.977891	0.977959	1_to_1	exon_length_diff		18;19;18;4;18;3;4;14;6;2;6;4;4;3;2;4	18;19;18;4;18;3;4;14;6;2;6;4;4;3;2;4	16	16	0	GRC Housekeeping								0	EFO_0004339	0.32392	0
Fibroblast	ENSG00000115694	STK25	ENSG00000115694	CHM13_G0034122	STK25	STK25	protein_coding	protein_coding	40.1072	46.4552	37.025	41.495	1	1	-0.0515361	3.74674e-17	0.995449	0.995443	1_to_1	identical gene model	0.9998	12;2;11;11;12;11;11;2;7;11;7;5;4;6;2;3;5;6;4;6;6;5;6;3;2;3;4;4;4;4;4;4;3;3;3	12;2;11;11;12;11;11;2;7;11;7;5;4;6;2;3;5;6;4;6;6;5;6;3;2;3;4;4;4;4;4;4;3;3;3	35	35	0									0	EFO_0009933	0.26883	0
Fibroblast	ENSG00000115705	TPO	ENSG00000115705	CHM13_G0029983	TPO	TPO	protein_coding	protein_coding	0.17	0.155	0.17	0.155	0	0			0	0	1_to_1	identical gene model	0.998004	6;17;6;6;17;16;5;15;15;12;7;7;3;5;3	6;17;6;6;17;16;5;15;15;12;7;7;3;5;3	15	15	1	GRC Housekeeping				1	Thrombocythemia 1;Thyroid dyshormonogenesis 2A	3;3	known_molec_cause;known_molec_cause	1	Orphanet_95716	0.82346	0
Fibroblast	ENSG00000115718	PROC	ENSG00000115718	CHM13_G0032224	PROC	PROC	protein_coding	protein_coding	0.865882	1.08312	0.93	1.165	0	0			0.831045	0.831045	1_to_1	identical gene model	0.998759	9;5;4;5;7;4;4;7;2;2	9;5;4;5;7;4;4;7;2;2	10	10	0	Path Problem				1	Thrombophilia 3 due to protein C deficiency, autosomal dominant;Thrombophilia 3 due to protein C deficiency, autosomal recessive	3;3	known_molec_cause;known_molec_cause	1	Orphanet_745	0.85336	0
Fibroblast	ENSG00000115738	ID2	ENSG00000115738	CHM13_G0030071	ID2	ID2	protein_coding	protein_coding	15.5848	18.4778	12.79	15.145	1	1	-0.0510851	1.92026e-15	0.996006	0.995996	1_to_1	exon_length_diff		5;2;3;2	5;2;3;2	4	4	0									0	EFO_0004327	0.41348	0
Fibroblast	ENSG00000115750	TAF1B	ENSG00000115750	CHM13_G0030095	TAF1B	TAF1B	protein_coding	protein_coding	12.948	16.4952	11.02	12.39	1	1	-0.0621155	7.38542e-13	0.78597	0.784956	1_to_1	exon_length_diff		3;15;7;5;2;14;4;6;6;6;6	3;15;7;5;2;14;4;6;6;6;6	11	11	0									0	EFO_0010972	0.29988	0
Fibroblast	ENSG00000115756	HPCAL1	ENSG00000115756	CHM13_G0030113	HPCAL1	HPCAL1	protein_coding	protein_coding	5.4	6.11375	4.66	4.97	1	1	-0.0456412	5.26656e-14	0.988	0.988072	1_to_1	identical gene model	0.999571	4;5;6;8;5;5;5;4	4;5;6;8;5;5;5;4	8	8	0									0	EFO_0004995	0.38895	0
Fibroblast	ENSG00000115758	ODC1	ENSG00000115758	CHM13_G0030114	ODC1	ODC1	protein_coding	protein_coding	35.2212	40.2111	27.12	31.5	1	1	-0.0481404	1.1547e-16	0.870223	0.870221	1_to_1	identical gene model	0.999556	12;12;5;4	12;12;5;4	4	4	0					1	?Mitochondrial DNA depletion syndrome 18;Bachmann-Bupp syndrome;Neurodevelopmental disorder with or without variable brain abnormalities	3;3;3	known_molec_cause;known_molec_cause;known_molec_cause	0	DOID_10113	0.46969	0
Fibroblast	ENSG00000115760	BIRC6	ENSG00000115760	CHM13_G0030504	BIRC6	MSTRG.3034	protein_coding	protein_coding	3.82966	3.37204	2.665	2.31	1	1	1.28332	8.21188e-17	0.973161	0.997026	1_to_1	transcript_count_diff		74;58;4;4;4;3;2;3;3;3;18;2;3	73;32;74;72;58;74;58;4;4;4;3;2;3;24;3;3;18;2;3	13	19	0									0	EFO_0000311	0.51582	1			yes
Fibroblast	ENSG00000115761	NOL10	ENSG00000115761	CHM13_G0030117	NOL10	NOL10	protein_coding	protein_coding	0.982424	1.21935	1	1.22	1	1	-0.046599	3.11944e-16	0.999135	0.999137	1_to_1	identical gene model	0.999988	21;20;20;9;4	21;20;20;9;4	5	5	0									0	EFO_0001663	0.33953	0
Fibroblast	ENSG00000115762	PLEKHB2	ENSG00000115762	CHM13_G0032340	PLEKHB2	PLEKHB2	protein_coding	protein_coding	5.58895	6.40786	2.11	2.19	1	1	-0.0465306	1.19121e-15	0.995919	0.995895	1_to_1	exon_length_diff		9;8;6;8;6;4;2;7;7;8;8	9;8;6;8;6;4;2;7;7;8;8	11	11	0	Path Problem			High Signal Region					0	EFO_0004747	0.23443	0
Fibroblast	ENSG00000115806	GORASP2	ENSG00000115806	CHM13_G0032856	GORASP2	GORASP2	protein_coding	protein_coding	64.5985	73.9857	61.43	71.3	1	1	-0.0492854	8.08634e-17	0.884383	0.884769	1_to_1	identical gene model	0.999923	7;5;10;8;2;4;4;11;3;2;5	7;5;10;8;2;4;4;11;3;2;5	11	11	0	Path Problem								0	EFO_0004704	0.28191	0
Fibroblast	ENSG00000115808	STRN	ENSG00000115808	CHM13_G0030552	STRN	STRN	protein_coding	protein_coding	5.50108	6.09159	5.24	5.74	1	1	-0.035557	2.88885e-13	0.310669	0.317365	1_to_1	exon_count_diff		18;18;7	18;17;7	3	3	0		Error_Kmer							0	EFO_0000311	0.55348	1			yes
Fibroblast	ENSG00000115816	CEBPZ	ENSG00000115816	CHM13_G0030562	CEBPZ	CEBPZ	protein_coding	protein_coding	31.568	35.6481	27.19	30.51	1	1	-0.0481613	4.57288e-15	0.443039	0.441647	1_to_1	identical gene model	0.999409	16;5;2	16;5;2	3	3	0									0	EFO_1001951	0.19827	0
Fibroblast	ENSG00000115825	PRKD3	ENSG00000115825	CHM13_G0030565	PRKD3	PRKD3	protein_coding	protein_coding	4.64346	5.34633	2.21	2.73	1	1	0.0118104	0.888337	0.994333	0.995433	1_to_1	transcript_count_diff		19;19;9;5;6;12;4;5;2;2	19;19;20;9;5;6;12;4;5;2;2	10	11	0									0	EFO_0000222	0.49452	0
Fibroblast	ENSG00000115827	DCAF17	ENSG00000115827	CHM13_G0032860	DCAF17	DCAF17	protein_coding	protein_coding	2.30104	2.4913	1.45	1.62	1	1	-0.0441417	1.02782e-15	0.98899	0.988977	1_to_1	identical gene model	0.999995	13;14;12;4;8;5;3;8;7;2;6;2	13;14;12;4;8;5;3;8;7;2;6;2	12	12	0	Path Problem				1	Woodhouse-Sakati syndrome	3	known_molec_cause	0	MONDO_0009419	0.78525	0
Fibroblast	ENSG00000115828	QPCT	ENSG00000115828	CHM13_G0030569	QPCT	QPCT	protein_coding	protein_coding	19.8577	22.2427	15.24	17.64	1	1	-0.066291	1.71537e-16	0.879256	0.877886	1_to_1	identical gene model	0.999925	4;6;7;4;4;4;4	4;6;7;4;4;4;4	7	7	0									0	MONDO_0005090	0.32046	0
Fibroblast	ENSG00000115839	RAB3GAP1	ENSG00000115839	CHM13_G0032446	RAB3GAP1	RAB3GAP1	protein_coding	protein_coding	13.9715	15.8232	12.35	13.85	1	1	-0.0474903	1.29605e-16	0.915559	0.915547	1_to_1	identical gene model		24;25;3;25;24;5;2	24;25;3;25;24;5;2	7	7	0	Path Problem				1	Martsolf syndrome 2;Warburg micro syndrome 1	3;3	known_molec_cause;known_molec_cause	1	Orphanet_2510	0.80459	0
Fibroblast	ENSG00000115840	SLC25A12	ENSG00000115840	CHM13_G0032867	SLC25A12	SLC25A12	protein_coding	protein_coding	5.932	6.81635	5.49	6.54	1	1	-0.0494181	3.96431e-16	0.928294	0.928294	1_to_1	identical gene model	0.999225	18;17;3;2;3;9;8;5;5;5	18;17;3;2;3;9;8;5;5;5	10	10	0	Variation, GRC Housekeeping				1	Developmental and epileptic encephalopathy 39	3	known_molec_cause	0	Orphanet_353217	0.76286	0
Fibroblast	ENSG00000115841	RMDN2	ENSG00000115841	CHM13_G0030578	RMDN2	RMDN2	protein_coding	protein_coding	1.79868	2.08176	1.42	1.61	1	1	-0.0405328	0.000120428	0.983177	0.983239	1_to_1	identical gene model	0.999836	3;11;9;11;12;10;11;9;2;3;7;4	3;11;9;11;12;10;11;9;2;3;7;4	12	12	0	Variation, GRC Housekeeping								0	EFO_0004842	0.35628	0
Fibroblast	ENSG00000115844	DLX2	ENSG00000115844	CHM13_G0032872	DLX2	DLX2	protein_coding	protein_coding	4.11509	5.00962	1.33	1.79	1	1	-0.0487251	7.02774e-16	0.350153	0.349946	1_to_1	identical gene model	0.999496	3;2	3;2	2	2	0									0	EFO_0000305	0.37811	0
Fibroblast	ENSG00000115850	LCT	ENSG00000115850	CHM13_G0032454	LCT	LCT	protein_coding	protein_coding	0.12		0.12		0	0			0.2	0.2	1_to_1	identical gene model	0.999342	17;7	17;7	2	2	0	Variation, Path Problem				1	Lactase deficiency, congenital	3	known_molec_cause	0	Orphanet_53690	0.70309	0
Fibroblast	ENSG00000115866	DARS1	ENSG00000115866	CHM13_G0032459	DARS1	DARS1	protein_coding	protein_coding	31.3015	36.3595	29.73	34	1	1	-0.0511058	5.76454e-17	0.829294	0.829304	1_to_1	identical gene model		16;3;5;6;3;8;8;6;5;4;2	16;3;5;6;3;8;8;6;5;4;2	11	11	0	Path Problem				1	Hypomyelination with brainstem and spinal cord involvement and leg spasticity	3	known_molec_cause	0	Orphanet_363412	0.7529	0
Fibroblast	ENSG00000115875	SRSF7	ENSG00000115875	CHM13_G0030599	SRSF7	MSTRG.3048	protein_coding	protein_coding	7.00754	6.92571	6.49	6.02	1	1	0.321977	4.878e-06	0.996064	0.997417	1_to_1	transcript_count_diff		8;7;9;9;5;8;6;7;3;7;5;6	9;8;7;9;9;5;8;6;7;3;7;5;6	12	13	0									0	EFO_0000095	0.23244	0
Fibroblast	ENSG00000115884	SDC1	ENSG00000115884	CHM13_G0030248	SDC1	SDC1	protein_coding	protein_coding	2.00429	2.19296	1.36	1.49	1	1	-0.0463607	3.76461e-16	0.996284	0.996287	1_to_1	identical gene model	0.998796	5;6;4;3;3;4	5;6;4;3;3;4	6	6	0									0	MONDO_0100096	0.54185	0
Fibroblast	ENSG00000115896	PLCL1	ENSG00000115896	CHM13_G0033253	PLCL1	PLCL1	protein_coding	protein_coding	0.18375	0.185333	0.135	0.14	0	0	-0.0168943	0.534407	0.991752	0.99191	1_to_1	exon_length_diff		6;7;6;5;2	6;7;6;5;2	5	5	0					1	Cerebral amyloid angiopathy, PRNP-related;Creutzfeldt-Jakob disease;Gerstmann-Straussler disease;Huntington disease-like 1;Insomnia, fatal familial;Spongiform encephalopathy with neuropsychiatric features;{Kuru, susceptibility to}	3;3;3;3;3;3;3	known_molec_cause;known_molec_cause;known_molec_cause;known_molec_cause;known_molec_cause;known_molec_cause;known_molec_cause	0	EFO_0004533	0.42021	0
Fibroblast	ENSG00000115902	SLC1A4	ENSG00000115902	CHM13_G0031015	SLC1A4	SLC1A4	protein_coding	protein_coding	11.3202	13.0139	4.04	3.5	1	1	-0.0519836	4.9518e-17	0.960682	0.960472	1_to_1	exon_length_diff		6;5;7;8;7	6;5;7;8;7	5	5	0					1	Spastic tetraplegia, thin corpus callosum, and progressive microcephaly	3	known_molec_cause	0	MONDO_0014725	0.77476	0
Fibroblast	ENSG00000115904	SOS1	ENSG00000115904	CHM13_G0030611	SOS1	MSTRG.3050	protein_coding	protein_coding	12.3343	1.17111	10.89	0.41	1	1	7.39088	6.58747e-48	0.427885	0.999306	1_to_1	transcript_count_diff		23;22;2;3;2;4;4	24;23;23;22;2;3;2;3;4	7	9	0					1	?Fibromatosis, gingival, 1;Noonan syndrome 4	3;3	known_molec_cause;known_molec_cause	1	MONDO_0018997	0.86348	0
Fibroblast	ENSG00000115919	KYNU	ENSG00000115919	CHM13_G0032511	KYNU	KYNU	protein_coding	protein_coding	0.4725	0.53	0.47	0.51	0	0			0.814227	0.814227	1_to_1	exon_length_diff		12;14;15;5;6;8;5;7;6	12;14;15;5;6;8;5;7;6	9	9	0	Path Problem			High Signal Region	1	?Hydroxykynureninuria;Vertebral, cardiac, renal, and limb defects syndrome 2	3;3	known_molec_cause;known_molec_cause	0	MONDO_0060555	0.61597	0
Fibroblast	ENSG00000115934	LINC02566	ENSG00000115934	CHM13_G0011784	AC087235.1	AC087235.1	lncRNA	lncRNA					0	0					1_to_1	identical gene model		2	2	1	1	0												0
Fibroblast	ENSG00000115935	WIPF1	ENSG00000115935	CHM13_G0032923	WIPF1	WIPF1	protein_coding	protein_coding	51.8715	27.0105	51.56	24.6	1	1	3.16447	1.64914e-51	0.798505	0.985588	1_to_1	transcript_count_diff		8;9;8;9;7;4;5;4;5;4;3;5;3;4;4;2;3	8;8;9;8;9;7;4;5;4;5;4;3;5;3;4;4;2;3	17	18	0					1	Wiskott-Aldrich syndrome 2	3	known_molec_cause	0	MONDO_0010518	0.6	0
Fibroblast	ENSG00000115942	ORC2	ENSG00000115942	CHM13_G0033296	ORC2	MSTRG.3335	protein_coding	protein_coding	6.83554	2.08258	6.01	1.56	1	1	2.34062	8.65334e-29	0.706854	0.956428	1_to_1	transcript_count_diff		18;6;2;6;5;5;4	19;18;6;2;6;5;5;4	7	8	0									0	MONDO_0011962	0.26986	0
Fibroblast	ENSG00000115944	COX7A2L	ENSG00000115944	CHM13_G0030643	COX7A2L	COX7A2L	protein_coding	protein_coding	3.66125	4.19833	3.66	4.34	1	1	-0.0452812	9.63366e-16	0.998667	0.99865	1_to_1	exon_length_diff		3;3;4;3;3;3;2;5	3;3;4;3;3;3;2;5	8	8	0									0	EFO_0004995	0.35784	0
Fibroblast	ENSG00000115946	PNO1	ENSG00000115946	CHM13_G0031064	PNO1	PNO1	protein_coding	protein_coding	38.4583	44.084	38.37	43.63	1	1	-0.049655	7.02745e-17	0.314934	0.314824	1_to_1	identical gene model		7;5;2	7;5;2	3	3	0									0	EFO_0006335	0.22644	0
Fibroblast	ENSG00000115947	ORC4	ENSG00000115947	CHM13_G0032571	ORC4	ORC4	protein_coding	protein_coding	2.66318	3.13643	2.1	2.48	1	1	-0.0447401	9.55308e-16	0.99702	0.997016	1_to_1	identical gene model	0.999988	14;14;15;11;13;2;2;2;4;6;6;7;7;7;6;5	14;14;15;11;13;2;2;2;4;6;6;7;7;7;6;5	16	16	0	Path Problem				1	Meier-Gorlin syndrome 2	3	known_molec_cause	0	Orphanet_2554	0.7461	0
Fibroblast	ENSG00000115956	PLEK	ENSG00000115956	CHM13_G0031070	PLEK	PLEK	protein_coding	protein_coding	0.634211	0.756579	0.29	0.33	1	1	-0.0469345	3.45115e-16	0.017094	0.017094	1_to_1	identical gene model		9;4	9;4	2	2	0									0	EFO_0007985	0.57004	0
Fibroblast	ENSG00000115963	RND3	ENSG00000115963	CHM13_G0032599	RND3	RND3	protein_coding	protein_coding	11.3413	14.0484	9.4	10.32	1	1	-0.0603955	5.144e-14	0.994658	0.994628	1_to_1	exon_length_diff		6;5;4;4;2;3;4;5;4	6;5;4;4;2;3;4;5;4	9	9	0	Path Problem								0	EFO_0010700	0.37938	0
Fibroblast	ENSG00000115966	ATF2	ENSG00000115966	CHM13_G0032931	ATF2	ATF2	protein_coding	protein_coding	1.71698	1.9365	1.42	1.675	1	1	-0.0217272	0.71274	0.998825	0.99912	1_to_1	transcript_count_diff		13;14;14;12;14;10;7;15;15;6;15;17;16;17;14;2;8;8;8;6;6	13;13;14;14;12;14;10;7;15;15;6;15;17;16;17;14;2;8;8;8;6;6	21	22	0									0	EFO_0000304	0.26041	0
Fibroblast	ENSG00000115970	THADA	ENSG00000115970	CHM13_G0030667	THADA	THADA	protein_coding	protein_coding	2.60758	3.06311	2.315	2.81	1	1	-0.370259	1.13156e-09	0.996354	0.997175	1_to_1	transcript_count_diff		38;23;36;38;3;3;4;5;30;2;18;5;4;5;5;17;17;15;16	38;23;36;38;37;36;38;3;3;4;5;30;2;18;5;4;5;5;17;17;15;16	19	22	0									0	MONDO_0005148	0.42041	0
Fibroblast	ENSG00000115977	AAK1	ENSG00000115977	CHM13_G0031092	AAK1	AAK1	protein_coding	protein_coding	5.06519	1.71815	3.16	1.11	1	1	0.26651	3.65154e-06	0.988995	0.99269	1_to_1	transcript_count_diff		22;5;15;4;7;18;4;3;4;2;2;2;2	22;5;15;16;18;4;7;18;4;3;4;2;2;2;2	13	15	0									0	EFO_0004531	0.41768	0
Fibroblast	ENSG00000115993	TRAK2	ENSG00000115993	CHM13_G0033318	TRAK2	TRAK2	protein_coding	protein_coding	51.2026	58.3414	43.83	47.41	1	1	-0.0504073	1.16019e-16	0.173371	0.173385	1_to_1	exon_length_diff		16;8;2;3;2	16;8;2;3;2	5	5	0									0	EFO_0004528	0.20846	0
Fibroblast	ENSG00000115998	C2orf42	ENSG00000115998	CHM13_G0031111	C2orf42	C2orf42	protein_coding	protein_coding	1.56078	1.7854	1.04	1.11	1	1	-0.0475204	3.52425e-16	0.989612	0.989612	1_to_1	identical gene model		10;8;2;2;2;2;3;3;3;3;4;3;2;2	10;8;2;2;2;2;3;3;3;3;4;3;2;2	14	14	0									0	EFO_0004696	0.41218	0
Fibroblast	ENSG00000116001	TIA1	ENSG00000116001	CHM13_G0031112	TIA1	TIA1	protein_coding	protein_coding	14.3128	16.0705	11.55	12.37	1	1	-0.0436728	1.1043e-13	0.987221	0.987253	1_to_1	exon_length_diff		12;13;13;10;3;3;9;5;6;3;5;6;2;8;2;9;8;5;4;4	12;13;13;10;3;3;9;5;6;3;5;6;2;8;2;9;8;5;4;4	20	20	0					1	Amyotrophic lateral sclerosis 26 with or without frontotemporal dementia;Welander distal myopathy	3;3	known_molec_cause;known_molec_cause	0	Orphanet_603	0.64455	0
Fibroblast	ENSG00000116005	PCYOX1	ENSG00000116005	CHM13_G0031115	PCYOX1	PCYOX1	protein_coding	protein_coding	49.9518	56.7459	48.73	56.8	1	1	-0.0555294	3.03056e-11	0.594	0.582559	1_to_1	exon_length_diff		4;5;6;6;4;3	4;5;6;6;4;3	6	6	0									0	EFO_0008328	0.39726	0
Fibroblast	ENSG00000116014	KISS1R	ENSG00000116014	CHM13_G0027026	KISS1R	KISS1R	protein_coding	protein_coding	0.173333	0.186667	0.15	0.16	0	0			0.5	0.5	1_to_1	identical gene model	0.999142	2;5;4	2;5;4	3	3	0					1	?Precocious puberty, central, 1;Hypogonadotropic hypogonadism 8 with or without anosmia	3;3	known_molec_cause;known_molec_cause	0	MONDO_0018800	0.75297	0
Fibroblast	ENSG00000116016	EPAS1	ENSG00000116016	CHM13_G0030719	EPAS1	EPAS1	protein_coding	protein_coding	42.6419	46.7208	18.47	17.5	1	1	-0.0533154	1.72084e-17	0.952443	0.952713	1_to_1	exon_length_diff		2;7;16;3;3;4;4;5;3;4	2;7;16;3;3;4;4;5;3;4	10	10	0					1	Erythrocytosis, familial, 4	3	known_molec_cause	0	EFO_0000681	0.61243	1			yes
Fibroblast	ENSG00000116017	ARID3A	ENSG00000116017	CHM13_G0027027	ARID3A	ARID3A	protein_coding	protein_coding	13.5926	15.2265	12.54	13.93	1	1	-0.0542711	2.82258e-14	0.295482	0.295859	1_to_1	exon_length_diff		2;9;2;6;4;2;2	2;9;2;6;4;2;2	7	7	0									0	EFO_0004704	0.32464	0
Fibroblast	ENSG00000116030	SUMO1	ENSG00000116030	CHM13_G0033349	SUMO1	SUMO1	protein_coding	protein_coding	42.2811	48.1284	37.11	43.49	1	1	-0.0478767	1.19301e-16	0.967164	0.967163	1_to_1	identical gene model		5;6;6;4;4;5;6;5;6;5	5;6;6;4;4;5;6;5;6;5	10	10	0					1	?Orofacial cleft 10	3	known_molec_cause	0	MONDO_0100096;EFO_0000694	0.36958	0
Fibroblast	ENSG00000116031	CD207	ENSG00000116031	CHM13_G0031130	CD207	CD207	protein_coding	protein_coding	0.23	0.26	0.23	0.26	0	0			0	0	1_to_1	identical gene model	0.999305	6	6	1	1	0	Clone Problem				1	[?Birbeck granule deficiency]	3	known_molec_cause	0	MONDO_0013251	0.46054	0
Fibroblast	ENSG00000116032	GRIN3B	ENSG00000116032	CHM13_G0027032	GRIN3B	GRIN3B	protein_coding	protein_coding	1.11683	1.26138	0.99	1.08	1	1	-0.0468553	3.50748e-16	0.110702	0.110702	1_to_1	identical gene model	0.9998	9;2	9;2	2	2	0									0	MONDO_0004975	0.6068	0
Fibroblast	ENSG00000116035	VAX2	ENSG00000116035	CHM13_G0031133	VAX2	VAX2	protein_coding	protein_coding	11.1409	12.693	10.01	11.71	1	1	-0.0487134	9.8518e-17	0.396815	0.396815	1_to_1	identical gene model		3;15;13	3;15;13	3	3	0									0	EFO_0000274	0.18659	0
Fibroblast	ENSG00000116039	ATP6V1B1	ENSG00000116039	CHM13_G0031134	ATP6V1B1	ATP6V1B1	protein_coding	protein_coding	1.55978	1.77727	1.21	1.275	1	1	-0.048899	1.58607e-16	0.951197	0.951197	1_to_1	identical gene model	0.999869	14;9;14;6;4;3;5	14;9;14;6;4;3;5	7	7	0					1	Deafness, congenital, with onychodystrophy, autosomal dominant;Distal renal tubular acidosis 2 with progressive sensorineural hearing loss;Zimmermann-Laband syndrome 2	3;3;3	known_molec_cause;known_molec_cause;known_molec_cause	1	Orphanet_402041	0.81437	0
Fibroblast	ENSG00000116044	NFE2L2	ENSG00000116044	CHM13_G0032985	NFE2L2	NFE2L2	protein_coding	protein_coding	11.2565	12.116	8.245	9.21	1	1	-0.0492891	1.44866e-16	0.994757	0.994757	1_to_1	identical gene model	0.999933	2;5;5;5;8;3;5;3;7;5;3;5;2;2	2;5;5;5;8;3;5;3;7;5;3;5;2;2	14	14	0					1	Immunodeficiency, developmental delay, and hypohomocysteinemia	3	known_molec_cause	0	MONDO_0060591	0.73428	1			yes
Fibroblast	ENSG00000116062	MSH6	ENSG00000116062	CHM13_G0030756	MSH6	MSH6	protein_coding	protein_coding	0.420517	0.478596	0.365	0.41	1	1	-0.0469055	3.23681e-16	0.998831	0.998831	1_to_1	exon_length_diff		2;4;12;9;9;13;3;10;2;6;10;2;8;4;3;10;4	2;4;12;9;9;13;3;10;2;6;10;2;8;4;3;10;4	17	17	0					1	Colorectal cancer, hereditary nonpolyposis, type 5;Mismatch repair cancer syndrome 3;{Endometrial cancer, familial}	3;3;3	known_molec_cause;known_molec_cause;known_molec_cause	1	MONDO_0005835	0.86877	1	hereditary non-polyposis colorectal cancer	yes	yes
Fibroblast	ENSG00000116095	PLEKHA3	ENSG00000116095	CHM13_G0033017	PLEKHA3	PLEKHA3	protein_coding	protein_coding	4.676	5.30778	4.75	5.21	1	1	-0.0447231	1.81994e-10	0.312	0.312372	1_to_1	exon_length_diff		8;6;4;5	8;6;4;5	4	4	0									0	EFO_0004735	0.29855	0
Fibroblast	ENSG00000116096	SPR	ENSG00000116096	CHM13_G0031163	SPR	SPR	protein_coding	protein_coding	66.8658	76.5413	65.94	75.01	1	1	-0.0482017	1.07187e-16	0.457099	0.457099	1_to_1	identical gene model		3;3	3;3	2	2	0					1	Dystonia, dopa-responsive, due to sepiapterin reductase deficiency	3	known_molec_cause	1	Orphanet_70594	0.82738	0
Fibroblast	ENSG00000116106	EPHA4	ENSG00000116106	CHM13_G0033731	EPHA4	EPHA4	protein_coding	protein_coding	1.11293	1.21308	0.45	0.49	1	1	-0.0442485	1.28973e-15	0.984042	0.984042	1_to_1	identical gene model		18;2;3;17;18;3;2;3;4;2;2;3;3;4	18;2;3;17;18;3;2;3;4;2;2;3;3;4	14	14	0									0	MONDO_0002108	0.48418	0
Fibroblast	ENSG00000116117	PARD3B	ENSG00000116117	CHM13_G0033408	PARD3B	PARD3B	protein_coding	protein_coding	1.01789	0.883077	0.54	0.65	1	1	-0.31227	5.54265e-06	0.99816	0.997288	1_to_1	exon_length_diff		23;4;19;2;22;22;22;20;20;20;5;3;3;4	23;4;19;2;22;22;22;20;20;20;5;3;3;4	14	14	0				High Signal Region					0	EFO_0004695	0.4015	0
Fibroblast	ENSG00000116120	FARSB	ENSG00000116120	CHM13_G0033747	FARSB	FARSB	protein_coding	protein_coding	33.624	38.4852	33.04	36.74	1	1	-0.0567247	5.99996e-21	0.0085941	0.00852585	1_to_1	exon_length_diff		17;2	17;2	2	2	0					1	Rajab interstitial lung disease with brain calcifications 1	3	known_molec_cause	0	MONDO_0100215	0.77476	0
Fibroblast	ENSG00000116127	ALMS1	ENSG00000116127	CHM13_G0031179	ALMS1	ALMS1	protein_coding	protein_coding	1.36271	1.59474	0.41	0.44	1	1	-0.048799	1.10303e-16	0.984208	0.984238	1_to_1	exon_length_diff		22;23;16;9;14;17;15;3;12;7;6;4	22;23;16;9;14;17;15;3;12;7;6;4	12	12	0	Variation				1	Alstrom syndrome	3	known_molec_cause	1	MONDO_0008763	0.83641	0
Fibroblast	ENSG00000116128	BCL9	ENSG00000116128	CHM13_G0003008	BCL9	BCL9	protein_coding	protein_coding	11.2646	12.9216	8.29	9.03	1	1	-0.0517903	8.95039e-17	0.0382849	0.0377873	1_to_1	exon_length_diff		10;4;4	10;4;4	3	3	0	Gap, Missing sequence, Clone Problem, Path Problem				1	Trichorhinophalangeal syndrome, type II	4	del_dup_syndrome	0	EFO_0000365	0.42154	1			yes
Fibroblast	ENSG00000116132	PRRX1	ENSG00000116132	CHM13_G0003866	PRRX1	PRRX1	protein_coding	protein_coding	345.63	392.726	327.45	363.76	1	1	-0.0618033	1.49331e-15	0.262101	0.259954	1_to_1	exon_length_diff		3;5;3;4;3;4;2;2	3;5;3;4;3;4;2;2	8	8	0					1	Agnathia-otocephaly complex	3	known_molec_cause	0	Orphanet_990	0.57955	1			yes
Fibroblast	ENSG00000116133	DHCR24	ENSG00000116133	CHM13_G0001705	DHCR24	DHCR24	protein_coding	protein_coding	1.27949	1.44172	0.99	1.13	1	1	-0.0713034	1.19653e-08	0.999082	0.999058	1_to_1	identical gene model	0.999674	9;10;10;9;10;10;10;9;5;5;5;4	9;10;10;9;10;10;10;9;5;5;5;4	12	12	0					1	Desmosterolosis	3	known_molec_cause	1	Orphanet_35107	0.80674	0
Fibroblast	ENSG00000116138	DNAJC16	ENSG00000116138	CHM13_G0000471	DNAJC16	DNAJC16	protein_coding	protein_coding	1.37171	1.48576	1.61	0.76	1	1	-0.0444377	4.40764e-16	0.998315	0.998315	1_to_1	exon_length_diff		13;15;15;14;15;14;5;2;2;2	13;15;15;14;15;14;5;2;2;2	10	10	0									0	EFO_0005208	0.23851	0
Fibroblast	ENSG00000116141	MARK1	ENSG00000116141	CHM13_G0004761	MARK1	MARK1	protein_coding	protein_coding	2.97	2.32667	2.97	0.16	0	0			0.997919	0.997906	1_to_1	exon_length_diff		18;17;18;16;3	18;17;18;16;3	5	5	0									0	EFO_0006797	0.24868	0
Fibroblast	ENSG00000116147	TNR	ENSG00000116147	CHM13_G0003966	TNR	TNR	protein_coding	protein_coding					0	0					1_to_1	exon_length_diff		23;24;4	23;24;4	3	3	0					1	Neurodevelopmental disorder, nonprogressive, with spasticity and transient opisthotonus	3	known_molec_cause	0	EFO_0004833	0.39013	0
Fibroblast	ENSG00000116151	MORN1	ENSG00000116151	CHM13_G0000116	MORN1	MORN1	protein_coding	protein_coding	4.55625	5.1729	4.53	5.05	1	1	-0.0489855	9.72275e-17	0.675022	0.675075	1_to_1	identical gene model	0.999986	14;12;11;4;5;4;5;7;1;2;2	14;12;11;4;5;4;5;7;1;2;2	11	11	0									0	EFO_0004526	0.36025	0
Fibroblast	ENSG00000116157	GPX7	ENSG00000116157	CHM13_G0001621	GPX7	GPX7	protein_coding	protein_coding	176.044	203.487	156.77	192.19	1	1	-0.0496805	8.11926e-17	0.188645	0.189946	1_to_1	identical gene model	0.997622	3;2	3;2	2	2	0									0	EFO_0000478	0.3745	0
Fibroblast	ENSG00000116161	CACYBP	ENSG00000116161	CHM13_G0003957	CACYBP	CACYBP	protein_coding	protein_coding	6.328	7.21159	5.95	6.56	1	1	-0.048724	1.07065e-16	0.991765	0.991767	1_to_1	identical gene model	0.999534	6;3;2;2;6;5;3;6;2	6;3;2;2;6;5;3;6;2	9	9	0									0	EFO_0004340	0.1393	0
Fibroblast	ENSG00000116171	SCP2	ENSG00000116171	CHM13_G0001635	SCP2	SCP2	protein_coding	protein_coding	2.1275	2.44315	1.86	2.14	1	1	-0.0460791	8.02885e-16	0.998533	0.998533	1_to_1	identical gene model		16;17;15;15;15;11;7;8;6;5;4;4;4;4;5;3	16;17;15;15;15;11;7;8;6;5;4;4;4;4;5;3	16	16	0					1	?Leukoencephalopathy with dystonia and motor neuropathy;Spermatogenic failure 1	3;3	known_molec_cause;known_molec_cause	0	Orphanet_163684	0.66037	0
Fibroblast	ENSG00000116176	TPSG1	ENSG00000116176	CHM13_G0020222	TPSG1	TPSG1	protein_coding	protein_coding	0.44	0.5	0.44	0.5	0	0			0	0	1_to_1	identical gene model		6;3	6;3	2	2	0	Clone Problem, Variation								0	EFO_0004842	0.116	0
Fibroblast	ENSG00000116183	PAPPA2	ENSG00000116183	CHM13_G0003981	PAPPA2	PAPPA2	protein_coding	protein_coding	3.07523	3.53365	2.09	2.28	1	1	-0.0466553	5.56909e-09	0.196566	0.197553	1_to_1	exon_length_diff		5;23;2;2;4	5;23;2;2;4	5	5	0				High Signal Region	1	Short stature, Dauber-Argente type	3	known_molec_cause	0	EFO_0004995	0.70646	0
Fibroblast	ENSG00000116191	RALGPS2	ENSG00000116191	CHM13_G0004007	RALGPS2	MSTRG.458	protein_coding	protein_coding	6.38031	7.16222	5.66	6.02	1	1	-0.0383084	1.30831e-06	0.83188	0.899058	1_to_1	transcript_count_diff		19;20;10;10;7;3;4;6;5	18;19;18;20;10;10;7;3;4;6;5	9	11	0									0	EFO_0004312	0.32904	0
Fibroblast	ENSG00000116194	ANGPTL1	ENSG00000116194	CHM13_G0004010	ANGPTL1	ANGPTL1	protein_coding	protein_coding	2.5814	2.71964	1.84	2.055	1	1	-0.0504308	6.53683e-17	0.909377	0.909377	1_to_1	identical gene model		6;5;2	6;5;2	3	3	0									0	EFO_0004312	0.28926	0
Fibroblast	ENSG00000116198	CEP104	ENSG00000116198	CHM13_G0000168	CEP104	CEP104	protein_coding	protein_coding	3.17306	3.69967	2.405	2.73	1	1	-0.0458871	2.1308e-14	0.997758	0.997801	1_to_1	exon_length_diff		22;23;23;21;22;23;23;21;21;23;17;21;22;21;19;22;2;21;12;20;2;4;12;8;7;4	22;23;23;21;22;23;23;21;21;23;17;21;22;21;19;22;2;21;12;20;2;4;12;8;7;4	26	26	0					1	Joubert syndrome 25	3	known_molec_cause	0	MONDO_0018772	0.78043	0
Fibroblast	ENSG00000116199	FAM20B	ENSG00000116199	CHM13_G0004011	FAM20B	MSTRG.459	protein_coding	protein_coding	59.2842	10.7551	58.93	8.1	1	1	2.99649	4.42992e-40	0.0613206	0.941314	1_to_1	transcript_count_diff		3;8	9;3;8;9	2	4	0									0	EFO_0004339	0.17246	0
Fibroblast	ENSG00000116205	TCEANC2	ENSG00000116205	CHM13_G0001678	TCEANC2	TCEANC2	protein_coding	protein_coding	3.40369	3.75968	3.26	3.54	1	1	0.0126466	0.440438	0.532992	0.556789	1_to_1	identical gene model	0.999993	6;5;5;4;1	6;5;5;4;1	5	5	0									0	EFO_0009012	0.032691	0
Fibroblast	ENSG00000116209	TMEM59	ENSG00000116209	CHM13_G0001676	TMEM59	MSTRG.202	protein_coding	protein_coding	67.7245	42.6208	63.11	39.975	1	1	2.41117	3.96069e-32	0.98056	0.997699	1_to_1	transcript_count_diff		8;7;5;8;2;8;6;8;3	9;9;8;7;5;8;2;8;6;8;3	9	11	0									0	EFO_0009042	0.18479	0
Fibroblast	ENSG00000116212	LRRC42	ENSG00000116212	CHM13_G0001673	LRRC42	LRRC42	protein_coding	protein_coding	16.6415	19.0645	16.95	18.73	1	1	-0.0494962	1.08503e-16	0.970858	0.970856	1_to_1	identical gene model		5;9;8;5;3	5;9;8;5;3	5	5	0									0	EFO_0004730;EFO_0005130	0.072373	0
Fibroblast	ENSG00000116213	WRAP73	ENSG00000116213	CHM13_G0000157	WRAP73	WRAP73	protein_coding	protein_coding	20.6298	23.7789	20.67	23.9	1	1	-0.0526286	2.38035e-08	0.865838	0.865962	1_to_1	exon_length_diff		11;12;2;9;5;3;2;8;6;2	11;12;2;9;5;3;2;8;6;2	10	10	0									0	EFO_0004536;EFO_0004698	0.041545	0
Fibroblast	ENSG00000116218	NPHS2	ENSG00000116218	CHM13_G0004028	NPHS2	NPHS2	protein_coding	protein_coding	0.46	0.5	0.46	0.5	0	0			0	0	1_to_1	identical gene model	0.999033	8;7	8;7	2	2	0					1	Nephrotic syndrome, type 2	3	known_molec_cause	1	Orphanet_656	0.84682	0
Fibroblast	ENSG00000116221	MRPL37	ENSG00000116221	CHM13_G0001686	MRPL37	MRPL37	protein_coding	protein_coding	5.41651	6.21787	5.51	6.41	1	1	-0.0413042	6.4914e-09	0.997439	0.997458	1_to_1	identical gene model	0.998914	4;5;7;7;5;4	4;5;7;7;5;4	6	6	0									0	EFO_0005091	0.09164	0
Fibroblast	ENSG00000116237	ICMT	ENSG00000116237	CHM13_G0000201	ICMT	MSTRG.23	protein_coding	protein_coding	85.2326	27.0084	85.06	25.42	1	1	2.08442	1.25359e-26	0.677396	0.979032	1_to_1	transcript_count_diff		5;2;6;4	6;6;5;6;7;5;6;2;6;4	4	10	0									0	EFO_0000311	0.39191	0
Fibroblast	ENSG00000116251	RPL22	ENSG00000116251	CHM13_G0000198	RPL22	RPL22	protein_coding	protein_coding	695.99	794.946	755.53	844.49	1	1	-0.0483372	1.06637e-16	0.836465	0.836489	1_to_1	identical gene model		4;3;4;5;4;4;5	4;3;4;5;4;4;5	7	7	0									0	Orphanet_586	0.49338	1			yes
Fibroblast	ENSG00000116254	CHD5	ENSG00000116254	CHM13_G0000196	CHD5	CHD5	protein_coding	protein_coding	0.182857	0.195	0.13	0.14	0	0	-0.0285327	0.0722288	0.673353	0.673353	1_to_1	exon_length_diff		42;31;3;21;34;6	42;31;3;21;34;6	6	6	0									0	HP_0001263	0.41911	0
Fibroblast	ENSG00000116260	QSOX1	ENSG00000116260	CHM13_G0004047	QSOX1	QSOX1	protein_coding	protein_coding	132.3	153.19	126.11	147.58	1	1	-0.0502138	6.31321e-17	0.865266	0.865292	1_to_1	exon_length_diff		12;8;13;2	12;8;13;2	4	4	0									0	EFO_0005763	0.37274	0
Fibroblast	ENSG00000116266	STXBP3	ENSG00000116266	CHM13_G0002487	STXBP3	STXBP3	protein_coding	protein_coding	28.56	32.563	28.56	30.13	1	1	-0.0535542	6.09919e-14	0.390761	0.39041	1_to_1	exon_length_diff		19;4;3;4;4;3;4	19;4;3;4;4;3;4	7	7	0									0	EFO_0000304	0.22538	0
Fibroblast	ENSG00000116273	PHF13	ENSG00000116273	CHM13_G0000219	PHF13	PHF13	protein_coding	protein_coding	45.3589	52.0443	43.68	47.98	1	1	-0.0501123	6.36255e-17	0.145139	0.145134	1_to_1	identical gene model		4;2	4;2	2	2	0									0	MONDO_0005148	0.22376	0
Fibroblast	ENSG00000116285	ERRFI1	ENSG00000116285	CHM13_G0000246	ERRFI1	ERRFI1	protein_coding	protein_coding	35.6102	3.41522	31.4	1.48	1	1	5.93018	1.50377e-35	0.376248	0.993718	1_to_1	transcript_count_diff		3;4;2;3;4	3;5;4;2;3;4	5	6	0									0	EFO_0000729	0.36354	0
Fibroblast	ENSG00000116288	PARK7	ENSG00000116288	CHM13_G0000242	PARK7	PARK7	protein_coding	protein_coding	90.4748	103.256	87.18	100.5	1	1	-0.0515737	9.61644e-17	0.990291	0.990278	1_to_1	identical gene model	0.998651	7;6;7;6;7;5;7;7;5;5	7;6;7;6;7;5;7;7;5;5	10	10	0					1	Parkinson disease 7, autosomal recessive early-onset	3	known_molec_cause	0	Orphanet_2828	0.73677	0
Fibroblast	ENSG00000116299	ELAPOR1	ENSG00000116299	CHM13_G0002505	ELAPOR1	ELAPOR1	protein_coding	protein_coding	0.612105	0.677	0.31	0.36	0	1	-0.0481231	1.51931e-16	0.992068	0.991788	1_to_1	exon_count_diff		3;5;4;4;20;22;20;21;10;2;15;14;2;4	3;5;4;4;20;22;20;20;10;2;14;13;2;4	14	14	0	Localization Problem								0	EFO_0004833	0.23989	0
Fibroblast	ENSG00000116329	OPRD1	ENSG00000116329	CHM13_G0000946	OPRD1	OPRD1	protein_coding	protein_coding	0.219375	0.241765	0.125	0.14	0	0	-0.0534161	3.17436e-11	0.110056	0.110056	1_to_1	exon_length_diff		4;3	4;3	2	2	0					1	Congenital disorder of glycosylation, type IIh	3	known_molec_cause	0	EFO_0003843	0.60755	0
Fibroblast	ENSG00000116337	AMPD2	ENSG00000116337	CHM13_G0002523	AMPD2	AMPD2	protein_coding	protein_coding	32.3003	33.6479	21.39	21.94	1	1	-0.0220357	0.153631	0.995429	0.995888	1_to_1	transcript_count_diff		5;1;17;19;18;19;2;6;18;17;16;18;3;5;16;19;18;6;18;4;16;2;3;2;10;2;3;2;2;5;5;2	5;1;17;17;19;18;19;2;6;18;17;16;18;3;5;16;19;18;6;18;4;16;2;3;2;10;2;3;2;2;5;5;2	32	33	0					1	?Spastic paraplegia 63;Pontocerebellar hypoplasia, type 9	3;3	known_molec_cause;known_molec_cause	0	Orphanet_369920	0.78694	0
Fibroblast	ENSG00000116350	SRSF4	ENSG00000116350	CHM13_G0000955	SRSF4	SRSF4	protein_coding	protein_coding	13.1232	14.7856	11.73	13.35	1	1	-0.0648223	1.37896e-15	0.964048	0.963782	1_to_1	exon_length_diff		6;7;5;2;3;8;2;3	6;7;5;2;3;8;2;3	8	8	0									0	EFO_0004348	0.17912	0
Fibroblast	ENSG00000116353	MECR	ENSG00000116353	CHM13_G0000957	MECR	MECR	protein_coding	protein_coding	9.3821	10.7163	8.77	10.355	1	1	-0.0479837	2.02166e-16	0.988031	0.988031	1_to_1	identical gene model		10;10;6;4;8;7;7;9;7;3;7;7;6;5;4;5;3;4	10;10;6;4;8;7;7;9;7;3;7;7;6;5;4;5;3;4	18	18	0					1	Dystonia, childhood-onset, with optic atrophy and basal ganglia abnormalities	3	known_molec_cause	0	MONDO_0015003	0.77372	0
Fibroblast	ENSG00000116396	KCNC4	ENSG00000116396	CHM13_G0002548	KCNC4	KCNC4	protein_coding	protein_coding	3.79468	4.37317	1.93	2.12	1	1	-0.0587312	5.99989e-15	0.90732	0.90678	1_to_1	exon_length_diff		4;5;2;4;4;3;2;3	4;5;2;4;4;3;2;3	8	8	0									0	MONDO_0005301	0.58327	0
Fibroblast	ENSG00000116406	EDEM3	ENSG00000116406	CHM13_G0004135	EDEM3	EDEM3	protein_coding	protein_coding	1.10682	1.04731	0.625	0.685	1	1	-0.354806	1.56342e-05	0.997721	0.997614	1_to_1	transcript_count_diff		20;21;8;5;8;4	20;21;8;20;5;8;4	6	7	0					1	Congenital disorder of glycosylation, type 2V	3	known_molec_cause	0	Orphanet_137;MONDO_0015286	0.36958	0
Fibroblast	ENSG00000116455	WDR77	ENSG00000116455	CHM13_G0002596	WDR77	WDR77	protein_coding	protein_coding	53.2934	61.1679	54.03	63.46	1	1	-0.0487597	9.438e-17	0.617917	0.617917	1_to_1	identical gene model		10;9;9;6	10;9;9;6	4	4	0									0	MONDO_0011962;EFO_0000349	0.18479	0
Fibroblast	ENSG00000116459	ATP5PB	ENSG00000116459	CHM13_G0002598	ATP5PB	ATP5PB	protein_coding	protein_coding	14.8102	16.9984	14.72	16.54	1	1	-0.050611	7.32459e-17	0.98678	0.986775	1_to_1	identical gene model		5;7;6;5;6;4	5;7;6;5;6;4	6	6	0									0	EFO_0001075	0.18601	0
Fibroblast	ENSG00000116473	RAP1A	ENSG00000116473	CHM13_G0002603	RAP1A	RAP1A	protein_coding	protein_coding	11.2557	12.9365	10.82	12.88	1	1	-0.047863	1.43903e-16	0.900475	0.900494	1_to_1	identical gene model	0.999987	8;7;8;9	8;7;8;9	4	4	0									0	EFO_0000311	0.60008	0
Fibroblast	ENSG00000116478	HDAC1	ENSG00000116478	CHM13_G0001033	HDAC1	HDAC1	protein_coding	protein_coding	15.4014	9.80413	13.19	8.17	1	1	0.234874	0.000971409	0.980366	0.986748	1_to_1	transcript_count_diff		14;7;5;6;5;6;6;7;3;4	14;12;6;5;6;5;6;5;7;3;4	10	11	0									0	EFO_0000616	0.56879	0
Fibroblast	ENSG00000116489	CAPZA1	ENSG00000116489	CHM13_G0002623	CAPZA1	CAPZA1	protein_coding	protein_coding	184.25	209.043	187.9	208.72	1	1	-0.0517783	1.50972e-17	0.395743	0.395618	1_to_1	exon_length_diff		3;8;10;9;4;2	3;8;10;9;4;2	6	6	0									0	EFO_0006336	0.20117	0
Fibroblast	ENSG00000116497	S100PBP	ENSG00000116497	CHM13_G0001053	S100PBP	S100PBP	protein_coding	protein_coding	19.7915	22.0176	19.26	21.14	1	1	-0.0437652	1.28337e-16	0.781849	0.784731	1_to_1	exon_length_diff		3;7;4;7;7;7;3;2;2;3;2;4;3;3;2	3;7;4;7;7;7;3;2;2;3;2;4;3;3;2	15	15	0									0	MONDO_0012012	0.18614	0
Fibroblast	ENSG00000116514	RNF19B	ENSG00000116514	CHM13_G0001058	RNF19B	RNF19B	protein_coding	protein_coding	1.21091	1.3883	0.92	1.02	1	1	-0.045142	1.08466e-15	0.982155	0.982155	1_to_1	identical gene model	0.99986	9;9;9	9;9;9	3	3	0									0	EFO_0000349	0.18479	0
Fibroblast	ENSG00000116521	SCAMP3	ENSG00000116521	CHM13_G0003380	SCAMP3	SCAMP3	protein_coding	protein_coding	26.6151	30.0524	22.45	24.15	1	1	-0.0510036	4.10716e-17	0.980804	0.980812	1_to_1	identical gene model		3;9;8;6;6;6;6;5;2	3;9;8;6;6;6;6;5;2	9	9	0	Variation, Clone Problem								0	EFO_0000384	0.16076	0
Fibroblast	ENSG00000116525	TRIM62	ENSG00000116525	CHM13_G0001067	TRIM62	TRIM62	protein_coding	protein_coding	4.85516	5.56048	4.83	5.62	1	1	-0.0504913	1.54366e-16	0.446944	0.448203	1_to_1	identical gene model	0.999236	5;5;4;2	5;5;4;2	4	4	0	Variation								0	EFO_0004314	0.11495	0
Fibroblast	ENSG00000116539	ASH1L	ENSG00000116539	CHM13_G0003387	ASH1L	MSTRG.397	protein_coding	protein_coding	1.57371	1.47562	1.17	1.12	1	1	0.70874	0.000732926	0.995987	0.998712	1_to_1	transcript_count_diff		28;28;4;3;6;2;5	28;28;28;4;3;6;2;5	7	8	0					1	Intellectual developmental disorder, autosomal dominant 52	3	known_molec_cause	0	EFO_0009152	0.76833	0
Fibroblast	ENSG00000116544	DLGAP3	ENSG00000116544	CHM13_G0001097	DLGAP3	DLGAP3	protein_coding	protein_coding					0	0			1	1	1_to_1	identical gene model	0.999924	10;12;3	10;12;3	3	3	0									0	EFO_0007878	0.28193	0
Fibroblast	ENSG00000116560	SFPQ	ENSG00000116560	CHM13_G0001107	SFPQ	SFPQ	protein_coding	protein_coding	199.693	224.866	183.39	209.74	1	1	-0.0500322	7.05895e-17	0.53698	0.536973	1_to_1	identical gene model		6;3;9;2;3;4;4;4;2;10	6;3;9;2;3;4;4;4;2;10	10	10	0									0	EFO_1000595;Orphanet_3389;EFO_1000233	0.36958	1			yes
Fibroblast	ENSG00000116574	RHOU	ENSG00000116574	CHM13_G0004977	RHOU	RHOU	protein_coding	protein_coding	7.56523	8.63698	6.46	7.35	1	1	-0.0489068	1.75187e-16	0	0	1_to_1	identical gene model	0.999941	3	3	1	1	0									0	EFO_0004193	0.42225	0
Fibroblast	ENSG00000116580	GON4L	ENSG00000116580	CHM13_G0003405	GON4L	GON4L	protein_coding	protein_coding	4.54295	5.14305	4.2	4.79	1	1	-0.0395958	2.16843e-11	0.997234	0.997395	1_to_1	transcript_count_diff		32;32;32;2;32;31;4;2;21;20;22;4;6;2;6;3;9;4;3	32;32;32;31;2;32;31;4;2;21;20;21;4;6;2;6;3;9;4;3	19	20	0									0	EFO_0000178	0.24486	0
Fibroblast	ENSG00000116584	ARHGEF2	ENSG00000116584	CHM13_G0003415	ARHGEF2	MSTRG.401	protein_coding	protein_coding	15.9819	11.0809	10.105	5.32	1	1	1.74069	2.16441e-20	0.996119	0.998997	1_to_1	transcript_count_diff		22;22;26;3;26;5;9;22;6;5;2;4;8;6;7;6;2;2;5;4	23;23;22;22;26;3;26;5;9;22;6;5;2;4;8;6;7;6;2;2;5;4	20	22	0					1	?Neurodevelopmental disorder with midbrain and hindbrain malformations	3	known_molec_cause	0	MONDO_0056797	0.46802	0
Fibroblast	ENSG00000116586	LAMTOR2	ENSG00000116586	CHM13_G0003422	LAMTOR2	LAMTOR2	protein_coding	protein_coding	56.6714	64.4362	57.74	64.69	1	1	-0.0305087	2.374e-06	0.973482	0.973589	1_to_1	identical gene model	0.999276	4;3;2;4;3;3	4;3;2;4;3;3	6	6	0					1	Immunodeficiency due to defect in MAPBP-interacting protein	3	known_molec_cause	0	Orphanet_90023	0.67356	0
Fibroblast	ENSG00000116604	MEF2D	ENSG00000116604	CHM13_G0003443	MEF2D	MEF2D	protein_coding	protein_coding	3.72368	2.37314	2.265	1.65	1	1	-0.0436882	0.275277	0.998692	0.998657	1_to_1	identical gene model	0.999053	12;10;11;10;9;3	12;10;11;10;9;3	6	6	0	Variation								0	MONDO_0005277	0.31304	0
Fibroblast	ENSG00000116641	DOCK7	ENSG00000116641	CHM13_G0001804	DOCK7	DOCK7	protein_coding	protein_coding	5.36406	6.01661	3.47	3.99	1	1	-0.0657875	1.06646e-05	0.996875	0.997825	1_to_1	transcript_count_diff		8;50;50;49;2;16;49;29;49;48;2;5;2;2;5;2;2;2;2;2;43;2;2;6;6;6;2;2;6;16;14;2;3;11;1;2;2	8;50;50;49;2;16;49;47;49;50;49;29;49;48;2;5;2;2;5;2;2;2;2;2;43;2;2;6;6;6;2;2;6;16;14;2;3;11;1;2;2	37	41	0					1	Developmental and epileptic encephalopathy 23	3	known_molec_cause	0	MONDO_0100062	0.65552	0
Fibroblast	ENSG00000116649	SRM	ENSG00000116649	CHM13_G0000340	SRM	SRM	protein_coding	protein_coding	372.59	532.057	362.05	521.73	1	1	-0.44502	3.56787e-43	0.729061	0.613208	1_to_1	exon_count_diff		2;8;2;5;3;3	1;8;2;5;3;3	6	6	0									0	EFO_0004696	0.087159	0
Fibroblast	ENSG00000116652	DLEU2L	ENSG00000116652	CHM13_G0001833	DLEU2L	DLEU2L	lncRNA	lncRNA	0.279	0.268387	0.21	0.24	1	1	-0.0463477	3.78435e-16	0.0851371	0.0851371	1_to_1	identical gene model		1	1	1	1	0									0	EFO_0000182	0.050078	0
Fibroblast	ENSG00000116661	FBXO2	ENSG00000116661	CHM13_G0000358	FBXO2	FBXO2	protein_coding	protein_coding	0.581481	0.547222	0.45	0.415	1	0			0.953038	0.98039	1_to_1	exon_count_diff		7;6;3;4;2;2	7;6;2;4;2;2	6	6	0									0	EFO_0004844	0.2333	0
Fibroblast	ENSG00000116663	FBXO6	ENSG00000116663	CHM13_G0000360	FBXO6	FBXO6	protein_coding	protein_coding	17.0125	19.5903	16.46	18.41	1	1	-0.0478977	1.75776e-16	0.74523	0.745417	1_to_1	exon_length_diff		6;4;4	6;4;4	3	3	0									0	EFO_0000503	0.25171	0
Fibroblast	ENSG00000116667	C1orf21	ENSG00000116667	CHM13_G0004130	C1orf21	C1orf21	protein_coding	protein_coding	4.17738	4.66	3.7	4.21	1	1	-0.0447033	5.83e-12	0.957708	0.957831	1_to_1	identical gene model	0.999993	6;7;6;6;6;5;4;3	6;7;6;6;6;5;4;3	8	8	0									0	EFO_0006335	0.36235	0
Fibroblast	ENSG00000116668	SWT1	ENSG00000116668	CHM13_G0004143	SWT1	SWT1	protein_coding	protein_coding	2.63683	3.21311	2.55	3.04	1	1	-0.0813286	3.83398e-07	0.591152	0.587999	1_to_1	exon_length_diff		19;19;5	19;19;5	3	3	0				High Signal Region					0	EFO_0006525	0.29531	0
Fibroblast	ENSG00000116670	MAD2L2	ENSG00000116670	CHM13_G0000361	MAD2L2	MAD2L2	protein_coding	protein_coding	10.8225	12.5426	9.71	11.3	1	1	-0.0483634	1.60186e-16	0.99043	0.99043	1_to_1	identical gene model	0.999921	11;9;9;9;9;6;6;6;4	11;9;9;9;9;6;6;6;4	9	9	0					1	?Fanconi anemia, complementation group V	3	known_molec_cause	0	MONDO_0019391	0.5552	0
Fibroblast	ENSG00000116675	DNAJC6	ENSG00000116675	CHM13_G0001867	DNAJC6	DNAJC6	protein_coding	protein_coding	0.676923	0.823333	0.65	0.78	0	0			0.996662	0.99655	1_to_1	identical gene model	0.999823	5;12;20;19;3;19;2;4	5;12;20;19;3;19;2;4	8	8	0					1	Parkinson disease 19a, juvenile-onset;Parkinson disease 19b, early-onset	3;3	known_molec_cause;known_molec_cause	0	Orphanet_391411	0.70775	0
Fibroblast	ENSG00000116678	LEPR	ENSG00000116678	CHM13_G0001871	LEPR	MSTRG.215	protein_coding	protein_coding	0.777547	0.8298	0.46	0.48	1	1	0.0683217	0.144387	0.938159	0.955979	1_to_1	transcript_count_diff		20;20;20;19;13;19;18;3	20;20;20;20;19;13;19;18;3	8	9	0					1	Obesity, morbid, due to leptin receptor deficiency	3	known_molec_cause	0	Orphanet_179494	0.65364	0
Fibroblast	ENSG00000116679	IVNS1ABP	ENSG00000116679	CHM13_G0004152	IVNS1ABP	IVNS1ABP	protein_coding	protein_coding	9.30898	10.5079	6.5	7.12	1	1	-0.0495616	1.4095e-16	0.983173	0.983172	1_to_1	identical gene model		15;8;16;6;5;3;2;2;5	15;8;16;6;5;3;2;2;5	9	9	0					1	Immunodeficiency 70	3	known_molec_cause	0	MONDO_0033542	0.5287	0
Fibroblast	ENSG00000116685	KIAA2013	ENSG00000116685	CHM13_G0000377	KIAA2013	KIAA2013	protein_coding	protein_coding	54.3291	62.1187	50.05	57.81	1	1	-0.0481581	1.10073e-16	0.822711	0.822784	1_to_1	exon_count_diff		3;4;2	3;3;2	3	3	0									0	EFO_0004329	0.16915	0
Fibroblast	ENSG00000116688	MFN2	ENSG00000116688	CHM13_G0000380	MFN2	MFN2	protein_coding	protein_coding	3.46627	3.77754	1.46	1.55	1	1	-0.0507682	6.87677e-13	0.999575	0.999573	1_to_1	exon_length_diff		18;18;19;11;19;20;5;4;5;19;18;17;9;17;18;19;4;20;2;5;19;20;20;20;19;20;4;16;3;13;11;3;2	18;18;19;11;19;20;5;4;5;19;18;17;9;17;18;19;4;20;2;5;19;20;20;20;19;20;4;16;3;13;11;3;2	33	33	0					1	Charcot-Marie-Tooth disease, axonal, type 2A2A;Charcot-Marie-Tooth disease, axonal, type 2A2B;Charcot-Marie-Tooth disease, type 2A1;Hereditary motor and sensory neuropathy VIA;Pheochromocytoma;{Neuroblastoma, susceptibility to, 1}	3;3;3;3;3;3	known_molec_cause;known_molec_cause;known_molec_cause;known_molec_cause;known_molec_cause;known_molec_cause	1	Orphanet_99947	0.82024	0
Fibroblast	ENSG00000116690	PRG4	ENSG00000116690	CHM13_G0004165	PRG4	PRG4	protein_coding	protein_coding	0.287143	0.335714	0.26	0.3	0	0			0.999151	0.999148	1_to_1	identical gene model	0.9996	4;12;11;13;5;12	4;12;11;13;5;12	6	6	0					1	Camptodactyly-arthropathy-coxa vara-pericarditis syndrome	3	known_molec_cause	0	EFO_0009028	0.76134	0
Fibroblast	ENSG00000116691	MIIP	ENSG00000116691	CHM13_G0000382	MIIP	MIIP	protein_coding	protein_coding	19.7632	22.6552	19.78	23.27	1	1	-0.0504988	1.08693e-16	0.931482	0.931561	1_to_1	identical gene model	0.999088	6;10;6;6;2;6;2	6;10;6;6;2;6;2	7	7	0									0	EFO_0004842	0.32424	0
Fibroblast	ENSG00000116698	SMG7	ENSG00000116698	CHM13_G0004114	SMG7	SMG7	protein_coding	protein_coding	4.66302	5.10725	3.08	3.41	1	1	-0.0507036	7.21157e-07	0.998214	0.998206	1_to_1	identical gene model	0.999805	8;24;7;22;22;16;5;23;22;3;4;6;2;5;2;4	8;24;7;22;22;16;5;23;22;3;4;6;2;5;2;4	16	16	0									0	EFO_0004980	0.28886	0
Fibroblast	ENSG00000116701	NCF2	ENSG00000116701	CHM13_G0004115	NCF2	NCF2	protein_coding	protein_coding	1.815	2.1475	1.575	1.785	0	0			0.990795	0.990795	1_to_1	identical gene model	0.999953	15;16;14;13;3;5;7	15;16;14;13;3;5;7	7	7	0					1	Chronic granulomatous disease 2, autosomal recessive	3	known_molec_cause	0	Orphanet_379	0.79329	0
Fibroblast	ENSG00000116703	PDC	ENSG00000116703	CHM13_G0004170	PDC	PDC	protein_coding	protein_coding	0.449	0.533	0.355	0.43	0	0			0.873173	0.873173	1_to_1	identical gene model		4;3	4;3	2	2	0	Clone Problem				1	Paroxysmal nonkinesigenic dyskinesia 1	3	known_molec_cause	0	EFO_0004518	0.25338	0
Fibroblast	ENSG00000116704	SLC35D1	ENSG00000116704	CHM13_G0001888	SLC35D1	SLC35D1	protein_coding	protein_coding	14.7957	0.36	11.32	0.25	1	1	5.30137	2.94881e-44	0	0.994339	1_to_1	transcript_count_diff		12	12;13;12;13;13;12	1	6	0					1	Schneckenbecken dysplasia	3	known_molec_cause	0	Orphanet_3144	0.75075	0
Fibroblast	ENSG00000116711	PLA2G4A	ENSG00000116711	CHM13_G0004177	PLA2G4A	PLA2G4A	protein_coding	protein_coding	6.44323	7.25533	4.815	5.38	1	1	-0.0619051	3.76454e-18	0.153485	0.15253	1_to_1	identical gene model	0.999915	18;7	18;7	2	2	0					1	Gastrointestinal ulceration, recurrent, with dysfunctional platelets	3	known_molec_cause	0	MONDO_0018794	0.69815	0
Fibroblast	ENSG00000116717	GADD45A	ENSG00000116717	CHM13_G0001904	GADD45A	GADD45A	protein_coding	protein_coding	18.4316	20.6965	18.495	19.89	1	1	-0.0513312	7.56216e-17	0.969479	0.969451	1_to_1	identical gene model	0.999899	3;4;2;3;2;4;2	3;4;2;3;2;4;2	7	7	0									0	EFO_0004309	0.40936	0
Fibroblast	ENSG00000116721	PRAMEF1	ENSG00000116721	CHM13_G0000407	PRAMEF1	PRAMEF1	protein_coding	protein_coding	0.175	0.21	0.175	0.21	0	0			0	0	1_to_1	identical gene model	0.996644	4;2	4;2	2	2	0	Path Problem								0	EFO_0000279	0.094988	0
Fibroblast	ENSG00000116726	PRAMEF12	ENSG00000116726	CHM13_G0000406	PRAMEF12	PRAMEF12	protein_coding	protein_coding	0.345	0.38	0.345	0.38	0	0			0	0	1_to_1	identical gene model	0.998915	3	3	1	1	0	Path Problem								0	EFO_0000279	0.094988	0
Fibroblast	ENSG00000116729	WLS	ENSG00000116729	CHM13_G0001911	WLS	WLS	protein_coding	protein_coding	10.3503	11.7263	8.15	9.3	1	1	-0.0532654	7.8379e-09	0.958104	0.957834	1_to_1	identical gene model	0.999072	12;12;11;2;8;6;5;5;4;5;4;5;4;2	12;12;11;2;8;6;5;5;4;5;4;5;4;2	14	14	0					1	Zaki syndrome	3	known_molec_cause	0	EFO_0009270	0.51799	0
Fibroblast	ENSG00000116731	PRDM2	ENSG00000116731	CHM13_G0000450	PRDM2	MSTRG.54	protein_coding	protein_coding	1.84	2.17349	1.33	1.38	1	1	-0.239069	2.10566e-07	0.990829	0.991909	1_to_1	transcript_count_diff		6;8;10;9;6;4;5;4;5;2;5;4;4;3	8;6;8;10;9;6;4;5;4;5;2;5;4;4;3	14	15	0									0	HP_0001371	0.25871	1			yes
Fibroblast	ENSG00000116741	RGS2	ENSG00000116741	CHM13_G0004228	RGS2	RGS2	protein_coding	protein_coding	11.3477	13.1851	9.44	11.43	1	1	-0.0490372	8.69509e-17	0.135502	0.137585	1_to_1	identical gene model	0.999898	5;2;3;5	5;2;3;5	4	4	0					0	Rieger syndrome, type 2	2	linakge_mapping	0	EFO_0007800	0.25067	0
Fibroblast	ENSG00000116745	RPE65	ENSG00000116745	CHM13_G0001918	RPE65	RPE65	protein_coding	protein_coding	0.22	0.27	0.22	0.27	0	0			0	0	1_to_1	identical gene model		14	14	1	1	0					1	Leber congenital amaurosis 2;Retinitis pigmentosa 20;Retinitis pigmentosa 87 with choroidal involvement	3;3;3	known_molec_cause;known_molec_cause;known_molec_cause	1	MONDO_0018998	0.85996	0
Fibroblast	ENSG00000116747	RO60	ENSG00000116747	CHM13_G0004233	RO60	RO60	protein_coding	protein_coding	2.43686	2.76485	1.79	1.79	1	1	-0.0430661	2.54917e-15	0.995196	0.995196	1_to_1	identical gene model		8;2;9;3;7;3;9;11;10;10;8;3	8;2;9;3;7;3;9;11;10;10;8;3	12	12	0									0	EFO_0002690	0.091989	0
Fibroblast	ENSG00000116748	AMPD1	ENSG00000116748	CHM13_G0002674	AMPD1	AMPD1	protein_coding	protein_coding	0.24	0.31	0.24	0.31	0	0			0.997059	0.997059	1_to_1	exon_count_diff		14;16;15;13;7;5;3	14;16;15;12;7;5;3	7	7	0					1	Myopathy due to myoadenylate deaminase deficiency	3	known_molec_cause	0	Orphanet_45	0.59279	0
Fibroblast	ENSG00000116750	UCHL5	ENSG00000116750	CHM13_G0004231	UCHL5	UCHL5	protein_coding	protein_coding	6.92156	7.83194	6.18	6.455	1	1	-0.0488484	1.00628e-16	0.895763	0.895763	1_to_1	identical gene model		11;11;9;5;12;12;12;11;7;4;9;3;3	11;11;9;5;12;12;12;11;7;4;9;3;3	13	13	0									0	MONDO_0008170	0.18479	0
Fibroblast	ENSG00000116752	BCAS2	ENSG00000116752	CHM13_G0002672	BCAS2	BCAS2	protein_coding	protein_coding	34.1738	38.7949	34.8	39	1	1	-0.0503184	6.08175e-17	0.720324	0.720515	1_to_1	identical gene model	0.999739	7;6	7;6	2	2	0									0	EFO_0004617	0.13401	0
Fibroblast	ENSG00000116754	SRSF11	ENSG00000116754	CHM13_G0001938	SRSF11	SRSF11	protein_coding	protein_coding	40.9605	46.2129	29.99	34.06	1	1	-0.109254	1.35209e-23	0.958563	0.956756	1_to_1	exon_length_diff		13;3;13;7;11;5;3;7;4;2;11;10;8;4;2;3	13;3;13;7;11;5;3;7;4;2;11;10;8;4;2;3	16	16	0					1	Exudative vitreoretinopathy 5	3	known_molec_cause	0	EFO_0004784	0.042769	0
Fibroblast	ENSG00000116761	CTH	ENSG00000116761	CHM13_G0001943	CTH	CTH	protein_coding	protein_coding	2.3225	2.66333	2.16	2.39	1	1	-0.0411365	2.89915e-11	0.98203	0.982026	1_to_1	identical gene model	0.999359	11;12;6;11;3	11;12;6;11;3	5	5	0					1	Cystathioninuria	3	known_molec_cause	0	Orphanet_212	0.71453	0
Fibroblast	ENSG00000116771	AGMAT	ENSG00000116771	CHM13_G0000474	AGMAT	AGMAT	protein_coding	protein_coding	2.59906	2.92032	2.48	2.81	1	1	-0.0487389	1.2141e-16	0	0	1_to_1	identical gene model		7	7	1	1	0									0	EFO_0005653	0.18887	0
Fibroblast	ENSG00000116774	OLFML3	ENSG00000116774	CHM13_G0002660	OLFML3	OLFML3	protein_coding	protein_coding	19.4121	22.6346	20.29	20.48	1	1	-0.050413	8.74525e-17	0.996957	0.996956	1_to_1	identical gene model		3;4;3;2;2	3;4;3;2;2	5	5	0									0	EFO_0009270	0.14779	0
Fibroblast	ENSG00000116783	TNNI3K	ENSG00000116783	CHM13_G0001979	TNNI3K	TNNI3K	protein_coding	protein_coding	1.32286	1.47286	0.9	0.99	1	1	-0.0494317	1.24431e-16	0.886834	0.886834	1_to_1	identical gene model	0.999318	25;4;3;5;6;4;2;3	25;4;3;5;6;4;2;3	8	8	0					1	Cardiac conduction disease with or without dilated cardiomyopathy	3	known_molec_cause	0	EFO_0005304	0.65538	0
Fibroblast	ENSG00000116785	CFHR3	ENSG00000116785		CFHR3		protein_coding		0.353333		0.14		0				0.458333		hg38_spec_gene			6;7;5;2;5;5		6		0	Variation, Unknown				1	{Hemolytic uremic syndrome, atypical, susceptibility to};{Macular degeneration, age-related, reduced risk of}	3;3	known_molec_cause;known_molec_cause	0	Orphanet_93581	0.59543	0
Fibroblast	ENSG00000116786	PLEKHM2	ENSG00000116786	CHM13_G0000482	PLEKHM2	PLEKHM2	protein_coding	protein_coding	3.07246	3.32281	2.19	2.42	1	1	-0.0459569	5.25467e-16	0.998366	0.998367	1_to_1	exon_length_diff		20;19;5;21;7	20;19;5;21;7	5	5	0									0	EFO_0010953	0.19406	0
Fibroblast	ENSG00000116791	CRYZ	ENSG00000116791	CHM13_G0001986	CRYZ	CRYZ	protein_coding	protein_coding	2.77453	3.13235	2.42	2.75	1	1	-0.0432322	5.62699e-05	0.989853	0.989849	1_to_1	exon_length_diff		7;9;2;10;8;8;6	7;9;2;10;8;8;6	7	7	0									0	EFO_0004747	0.36971	0
Fibroblast	ENSG00000116793	PHTF1	ENSG00000116793	CHM13_G0002649	PHTF1	PHTF1	protein_coding	protein_coding	9.23109	10.4413	8.2	10.045	1	1	-0.0683748	5.51786e-09	0.982005	0.982331	1_to_1	exon_length_diff		19;12;18;18;18;5;15;6;3;4;4;3	19;12;18;18;18;5;15;6;3;4;4;3	12	12	0									0	EFO_0007796	0.28014	0
Fibroblast	ENSG00000116809	ZBTB17	ENSG00000116809	CHM13_G0000493	ZBTB17	ZBTB17	protein_coding	protein_coding	10.9548	11.9338	9.97	11.43	1	1	-0.226571	0.00045608	0.992601	0.991614	1_to_1	exon_count_diff		16;4;2;16;15;6;2;4;2;3;2;4;4;4;5;4	16;4;1;16;15;6;2;3;1;2;2;4;4;4;5;4	16	16	0									0	EFO_0000407	0.27562	0
Fibroblast	ENSG00000116815	CD58	ENSG00000116815	CHM13_G0002716	CD58	CD58	protein_coding	protein_coding	11.165	12.6929	7.965	9.345	1	1	-0.0483842	1.16349e-16	0.80052	0.80052	1_to_1	identical gene model		6;6;5;3;4	6;6;5;3;4	5	5	0									0	MONDO_0005301	0.48412	0
Fibroblast	ENSG00000116819	TFAP2E	ENSG00000116819	CHM13_G0001119	TFAP2E	TFAP2E	protein_coding	protein_coding	0.341515	0.381875	0.32	0.335	1	1	-0.0482639	1.54362e-16	0.895382	0.895382	1_to_1	identical gene model		7;5	7;5	2	2	0	Missing sequence								0	EFO_0000181	0.1598	0
Fibroblast	ENSG00000116824	CD2	ENSG00000116824	CHM13_G0002724	CD2	CD2	protein_coding	protein_coding	3.56	4.5225	3.4	4.27	0	0			0.0925926	0.0925926	1_to_1	identical gene model		5;2	5;2	2	2	0									0	EFO_0000676	0.63421	0
Fibroblast	ENSG00000116830	TTF2	ENSG00000116830	CHM13_G0002731	TTF2	TTF2	protein_coding	protein_coding	5.29338	6.0119	4.07	4.34	1	1	-0.0510425	1.09725e-17	0.46028	0.460011	1_to_1	exon_count_diff		23;5;2;6;6;5;2	23;4;2;6;6;5;2	7	7	0					1	Bamforth-Lazarus syndrome;{Thyroid cancer, nonmedullary, 4}	3;3	known_molec_cause;known_molec_cause	0	EFO_0001075	0.17162	0
Fibroblast	ENSG00000116833	NR5A2	ENSG00000116833	CHM13_G0004303	NR5A2	NR5A2	protein_coding	protein_coding	0.72	0.49	0.72	0.49	0	0			0.998823	0.998823	1_to_1	identical gene model	0.999962	7;3;8;3;7;4	7;3;8;3;7;4	6	6	0									0	EFO_0004348	0.46578	0
Fibroblast	ENSG00000116852	KIF21B	ENSG00000116852	CHM13_G0004322	KIF21B	KIF21B	protein_coding	protein_coding	0.317917	0.3624	0.185	0.2	1	1	-0.0406519	5.41544e-09	0.589353	0.589759	1_to_1	identical gene model	0.999988	34;34;35;35;5	34;34;35;35;5	5	5	0									0	EFO_0005208	0.34259	0
Fibroblast	ENSG00000116857	TMEM9	ENSG00000116857	CHM13_G0004327	TMEM9	TMEM9	protein_coding	protein_coding	13.7133	16.0528	13.44	14.83	1	1	-0.0509219	8.45447e-17	0.993067	0.992888	1_to_1	exon_length_diff		5;6;6;6;2;6;6;5;5;6;6	5;6;6;6;2;6;6;5;5;6;6	11	11	0									0	EFO_0010699	0.14084	0
Fibroblast	ENSG00000116863	ADPRS	ENSG00000116863	CHM13_G0001133	ADPRS	ADPRS	protein_coding	protein_coding	140.606	162.47	139.51	162.87	1	1	-0.0495483	7.57908e-17	0	0	1_to_1	identical gene model		6	6	1	1	0					1	Neurodegeneration, childhood-onset, stress-induced, with variable ataxia and seizures	3	known_molec_cause	0	MONDO_0100095	0.6984	0
Fibroblast	ENSG00000116871	MAP7D1	ENSG00000116871	CHM13_G0001136	MAP7D1	MAP7D1	protein_coding	protein_coding	17.8951	20.1786	17.03	18.7	1	1	-0.050715	7.18487e-17	0.992175	0.992177	1_to_1	identical gene model		6;16;3;18;17;4;2;5;4;5;10;4;4	6;16;3;18;17;4;2;5;4;5;10;4;4	13	13	0									0	EFO_0004995	0.29181	0
Fibroblast	ENSG00000116874	WARS2	ENSG00000116874	CHM13_G0002758	WARS2	WARS2	protein_coding	protein_coding	2.82468	3.18217	2.76	3.15	1	1	-0.0479323	1.7021e-16	0.946556	0.946446	1_to_1	identical gene model	0.999657	6;6;5;5;2	6;6;5;5;2	5	5	0					1	Neurodevelopmental disorder, mitochondrial, with abnormal movements and lactic acidosis, with or without seizures;Parkinsonism-dystonia 3, childhood-onset	3;3	known_molec_cause;known_molec_cause	0	MONDO_0060578	0.7993	0
Fibroblast	ENSG00000116882	HAO2	ENSG00000116882	CHM13_G0002767	HAO2	HAO2	protein_coding	protein_coding	0.88	0.986667	0.81	0.93	0	0			0.994194	0.993544	1_to_1	exon_length_diff		5;9;8;9;2	5;9;8;9;2	5	5	0									0	EFO_0005653	0.45151	0
Fibroblast	ENSG00000116885	OSCP1	ENSG00000116885	CHM13_G0001146	OSCP1	OSCP1	protein_coding	protein_coding	9.52625	10.9771	9.61	10.885	1	1	-0.05015	3.78117e-06	0.968582	0.968457	1_to_1	identical gene model	0.998747	4;10;4;11;2;10;9;3;2;5;5;4	4;10;4;11;2;10;9;3;2;5;5;4	12	12	0									0	EFO_0004833	0.1425	0
Fibroblast	ENSG00000116898	MRPS15	ENSG00000116898	CHM13_G0001148	MRPS15	MRPS15	protein_coding	protein_coding	283.883	325.738	287.31	330.84	1	1	-0.0524421	2.93115e-17	0.691301	0.690776	1_to_1	exon_length_diff		8;3;2;4	8;3;2;4	4	4	0									0	EFO_0004704	0.1108	0
Fibroblast	ENSG00000116903	EXOC8	ENSG00000116903	CHM13_G0005036	EXOC8	EXOC8	protein_coding	protein_coding	8.748	9.79444	8.55	9.63	1	1	-0.0535895	1.69262e-14	0.056794	0.0567915	1_to_1	identical gene model	0.999725	1	1	1	1	0					1	?Neurodevelopmental disorder with microcephaly, seizures, and brain atrophy	3	known_molec_cause	0	EFO_0004509	0.17003	0
Fibroblast	ENSG00000116906	GNPAT	ENSG00000116906	CHM13_G0005034	GNPAT	GNPAT	protein_coding	protein_coding	6.6346	7.55131	6.39	7.62	1	1	-0.0485067	1.55754e-16	0.991039	0.991039	1_to_1	identical gene model		6;16;13;17;4;4	6;16;13;17;4;4	6	6	0					1	Rhizomelic chondrodysplasia punctata, type 2	3	known_molec_cause	0	MONDO_0009112	0.7841	0
Fibroblast	ENSG00000116918	TSNAX	ENSG00000116918	CHM13_G0005043	TSNAX	TSNAX	protein_coding	protein_coding	6.15115	6.9824	5.255	5.76	1	1	-0.0468893	4.90931e-16	0.961571	0.961575	1_to_1	exon_length_diff		5;5;6;3;5	5;5;6;3;5	5	5	0									0	EFO_0004995	0.083994	0
Fibroblast	ENSG00000116922	C1orf109	ENSG00000116922	CHM13_G0001173	C1orf109	C1orf109	protein_coding	protein_coding	10.4583	11.2418	10.32	10.75	1	1	0.0150043	0.54089	0.976296	0.97739	1_to_1	exon_length_diff		5;7;1;4;5;4;3;3;3;2;3;2;3;2	5;7;1;4;5;4;3;3;3;2;3;2;3;2	14	14	0									0	EFO_0007825	0.020703	0
Fibroblast	ENSG00000116954	RRAGC	ENSG00000116954	CHM13_G0001207	RRAGC	RRAGC	protein_coding	protein_coding	91.5612	102.977	84.75	90.6	1	1	-0.0537646	3.12949e-19	0.388481	0.387963	1_to_1	exon_length_diff		7;2;5;2	7;2;5;2	4	4	0									0	EFO_0005952	0.36958	0
Fibroblast	ENSG00000116962	NID1	ENSG00000116962	CHM13_G0005144	NID1	MSTRG.589	protein_coding	protein_coding	28.6864	0.777241	11.525	0.67	1	1	5.33738	4.63448e-25	0.970195	0.999889	1_to_1	transcript_count_diff		20;17	19;19;21;20;17;18	2	6	0									0	EFO_0004584	0.42437	0
Fibroblast	ENSG00000116977	LGALS8	ENSG00000116977	CHM13_G0005154	LGALS8	LGALS8	protein_coding	protein_coding	5.26246	5.21719	3.79	4.01	1	1	-0.0665864	0.251285	0.997894	0.998046	1_to_1	exon_length_diff		5;8;11;6;12;11;14;4;11;10;12;7;2;10;5;4;7;5;5;10;10;8;6;2;2;3;3;3	5;8;11;6;12;11;14;4;11;10;12;7;2;10;5;4;7;5;5;10;10;8;6;2;2;3;3;3	28	28	0									0	EFO_0007984	0.29833	0
Fibroblast	ENSG00000116981	NT5C1A	ENSG00000116981	CHM13_G0001233	NT5C1A	NT5C1A	protein_coding	protein_coding	0.38	0.46	0.38	0.46	0	0			0	0	1_to_1	identical gene model		6	6	1	1	0									0	EFO_0000389	0.24421	0
Fibroblast	ENSG00000116983	HPCAL4	ENSG00000116983	CHM13_G0001234	HPCAL4	HPCAL4	protein_coding	protein_coding					0	0			1	1	1_to_1	exon_length_diff		4;3;5	4;3;5	3	3	0									0	MONDO_0002491;EFO_0007052;EFO_0003888	0.24699	0
Fibroblast	ENSG00000116984	MTR	ENSG00000116984	CHM13_G0005160	MTR	MTR	protein_coding	protein_coding	0.508108	0.512564	0.44	0.45	1	1	-0.0452456	4.60896e-16	0.998924	0.998948	1_to_1	exon_length_diff		33;32;9;33;17;32;32;20;3;4	33;32;9;33;17;32;32;20;3;4	10	10	0					1	Homocystinuria-megaloblastic anemia, cblG complementation type;{Neural tube defects, folate-sensitive, susceptibility to}	3;3	known_molec_cause;known_molec_cause	1	Orphanet_2170	0.81104	0
Fibroblast	ENSG00000116985	BMP8B	ENSG00000116985	CHM13_G0001238	BMP8B	BMP8B	protein_coding	protein_coding	0.324	0.35	0.26	0.28	1	1	-0.0491401	1.1967e-16	0.0137037	0.0107407	1_to_1	identical gene model	0.999446	7	7	1	1	0									0	EFO_0009552	0.19055	0
Fibroblast	ENSG00000116990	MYCL	ENSG00000116990	CHM13_G0001247	MYCL	MYCL	protein_coding	protein_coding	0.303	0.337	0.245	0.28	0	0			0.922081	0.922081	1_to_1	identical gene model	0.99959	3;2;2;2	3;2;2;2	4	4	0									0	MONDO_0002529;MONDO_0044785;EFO_1000233	0.36958	1			yes
Fibroblast	ENSG00000116991	SIPA1L2	ENSG00000116991	CHM13_G0005055	SIPA1L2	SIPA1L2	protein_coding	protein_coding	1.4424	1.62826	1.27	1.47	1	1	-0.0462884	4.3241e-16	0.999389	0.99939	1_to_1	identical gene model	0.999197	22;23;24;23;21;22;23;22;14;2;2;2	22;23;24;23;21;22;23;22;14;2;2;2	12	12	0									0	MONDO_0005180	0.4206	0
Fibroblast	ENSG00000116996	ZP4	ENSG00000116996	CHM13_G0005170	ZP4	ZP4	protein_coding	protein_coding					0	0			1	1	1_to_1	identical gene model		13;12	13;12	2	2	0									0	EFO_0000571;EFO_0000389	0.25152	0
Fibroblast	ENSG00000117000	RLF	ENSG00000117000	CHM13_G0001255	RLF	RLF	protein_coding	protein_coding	11.0809	12.5424	8.67	9.61	1	1	-0.0513231	4.69247e-17	0	0	1_to_1	identical gene model		8	8	1	1	0		Error_Kmer							0	EFO_0004309	0.032447	0
Fibroblast	ENSG00000117009	KMO	ENSG00000117009	CHM13_G0005227	KMO	KMO	protein_coding	protein_coding					0	0			1	1	1_to_1	exon_length_diff		15;8;8;15;3;7;14;3;5;7	15;8;8;15;3;7;14;3;5;7	10	10	0	GRC Housekeeping, Path Problem								0	EFO_0005116;EFO_0005653	0.31645	0
Fibroblast	ENSG00000117010	ZNF684	ENSG00000117010	CHM13_G0001274	ZNF684	ZNF684	protein_coding	protein_coding	1.8275	2.03328	1.435	1.595	1	1	-0.0349187	0.00168487	0.875979	0.876254	1_to_1	identical gene model	0.999515	6;5;4;5;5;3;2	6;5;4;5;5;3;2	7	7	0									0	EFO_1000044	0.13942	0
Fibroblast	ENSG00000117013	KCNQ4	ENSG00000117013	CHM13_G0001285	KCNQ4	KCNQ4	protein_coding	protein_coding					0	0			1	1	1_to_1	identical gene model	0.999479	14;13;13;11	14;13;13;11	4	4	0					1	Deafness, autosomal dominant 2A	3	known_molec_cause	0	MONDO_0019587	0.79457	0
Fibroblast	ENSG00000117016	RIMS3	ENSG00000117016	CHM13_G0001278	RIMS3	RIMS3	protein_coding	protein_coding	0.630182	0.717407	0.4	0.445	1	1	-0.0546498	1.20037e-09	0.318281	0.316704	1_to_1	identical gene model	0.999873	8;8	8;8	2	2	0									0	EFO_0003758	0.059816	0
Fibroblast	ENSG00000117020	AKT3	ENSG00000117020	CHM13_G0005265	AKT3	AKT3	protein_coding	protein_coding	26.0616	29.9547	21.45	24.615	1	1	-0.057236	3.68894e-10	0.984516	0.984404	1_to_1	exon_length_diff		14;14;13;14;12;13;13;3;5;5;6;4;3;3;4;5;5	14;14;13;14;12;13;13;3;5;5;6;4;3;3;4;5;5	17	17	0	GRC Housekeeping	Error_Kmer			1	Megalencephaly-polymicrogyria-polydactyly-hydrocephalus syndrome 2	3	known_molec_cause	1	Orphanet_83473	0.80684	1			yes
Fibroblast	ENSG00000117036	ETV3	ENSG00000117036	CHM13_G0003478	ETV3	ETV3	protein_coding	protein_coding	15.8109	17.5108	14.34	15.89	1	1	-0.0252805	5.2783e-07	0.06294	0.0645092	1_to_1	exon_length_diff		5;4;3	5;4;3	3	3	0									0	EFO_0001663	0.22893	0
Fibroblast	ENSG00000117054	ACADM	ENSG00000117054	CHM13_G0001999	ACADM	ACADM	protein_coding	protein_coding	2.94816	3.36447	3	3.41	1	1	-0.0440955	1.93809e-15	0.99745	0.997451	1_to_1	identical gene model		11;3;11;11;13;12;8;5;4;5;9;11;12;9;4;4;5;4	11;3;11;11;13;12;8;5;4;5;9;11;12;9;4;4;5;4	18	18	0					1	Acyl-CoA dehydrogenase, medium chain, deficiency of	3	known_molec_cause	1	MONDO_0008721	0.81642	0
Fibroblast	ENSG00000117069	ST6GALNAC5	ENSG00000117069	CHM13_G0002015	ST6GALNAC5	ST6GALNAC5	protein_coding	protein_coding	5.30766	5.98806	4.51	4.855	1	1	-0.048535	1.12472e-16	0.797171	0.797171	1_to_1	identical gene model		5;5;3;2;3	5;5;3;2;3	5	5	0									0	EFO_0004329	0.27803	0
Fibroblast	ENSG00000117090	SLAMF1	ENSG00000117090	CHM13_G0003611	SLAMF1	SLAMF1	protein_coding	protein_coding					0	0					1_to_1	exon_length_diff		7;3;8;2	7;3;8;2	4	4	0									0	EFO_0004842	0.38436	0
Fibroblast	ENSG00000117091	CD48	ENSG00000117091	CHM13_G0003614	CD48	CD48	protein_coding	protein_coding	6.41667	8.05333	6.43	8.19	0	0			0.482484	0.482484	1_to_1	exon_length_diff		4;3;2	4;3;2	3	3	0									0	EFO_0000304	0.18136	0
Fibroblast	ENSG00000117114	ADGRL2	ENSG00000117114	CHM13_G0002079	ADGRL2	ADGRL2	protein_coding	protein_coding	2.02472	1.94071	1.46	1.54	1	1	0.880479	1.38381e-13	0.998998	0.999689	1_to_1	transcript_count_diff		6;5;5;25;25;26;25;25;24;2;9;4;21;21;21;23;21;21;23;22;20;19;22;22;22;9;23;10;24;5;21;22;20;3;12;10;9;8;3;2;2	6;5;5;25;25;26;25;25;24;2;9;4;21;21;21;23;21;21;23;22;20;19;22;22;22;9;23;10;24;5;21;22;23;21;22;20;21;22;21;21;20;3;12;10;9;8;3;2;2	41	49	0									0	EFO_0004340	0.43781	0
Fibroblast	ENSG00000117115	PADI2	ENSG00000117115	CHM13_G0000559	PADI2	PADI2	protein_coding	protein_coding	2.93949	3.39316	0.51	0.62	1	1	-0.0639055	1.19258e-05	0.631408	0.632514	1_to_1	exon_length_diff		16;4;7;11	16;4;7;11	4	4	0	Gap								0	EFO_0000685	0.57731	0
Fibroblast	ENSG00000117118	SDHB	ENSG00000117118	CHM13_G0000558	SDHB	SDHB	protein_coding	protein_coding	91.3115	103.596	91.99	106.7	1	1	-0.0493763	8.74525e-17	0.926389	0.926398	1_to_1	identical gene model	0.999051	8;3;2;7;6;4;5;3	8;3;2;7;6;4;5;3	8	8	0	Gap				1	Gastrointestinal stromal tumor;Mitochondrial complex II deficiency, nuclear type 4;Paraganglioma and gastric stromal sarcoma;Paragangliomas 4;Pheochromocytoma	3;3;3;3;3	known_molec_cause;known_molec_cause;known_molec_cause;known_molec_cause;known_molec_cause	1	EFO_0000239	0.82717	1	familial paraganglioma	yes
Fibroblast	ENSG00000117122	MFAP2	ENSG00000117122	CHM13_G0000552	MFAP2	MFAP2	protein_coding	protein_coding	71.2363	82.2449	65.59	72.52	1	1	-0.0530828	4.89541e-17	0.982552	0.982548	1_to_1	identical gene model	0.999329	8;9;6;6;5;4	8;9;6;6;5;4	6	6	0	Gap								0	EFO_0004339	0.42873	0
Fibroblast	ENSG00000117133	RPF1	ENSG00000117133	CHM13_G0002109	RPF1	RPF1	protein_coding	protein_coding	60.6402	69.2344	58.7	66.67	1	1	-0.049034	8.49443e-17	0.254433	0.25448	1_to_1	identical gene model	0.999464	3;9	3;9	2	2	0									0	OBI_1110021;EFO_0000616;EFO_0000544	0.0022175	0
Fibroblast	ENSG00000117139	KDM5B	ENSG00000117139	CHM13_G0004388	KDM5B	KDM5B	protein_coding	protein_coding	2.99912	3.56927	1.74	1.83	1	1	-0.0893039	0.005436	0.999098	0.999068	1_to_1	exon_length_diff		27;2;26;4;1;27;26;11;4;28;27;26;27;13;10;26;2;26;13;27;5;14;26;2;21;6;6;5;5;2;9;4;5;6;4;4;3;3;4;4	27;2;26;4;1;27;26;11;4;28;27;26;27;13;10;26;2;26;13;27;5;14;26;2;21;6;6;5;5;2;9;4;5;6;4;4;3;3;4;4	40	40	0					1	Intellectual developmental disorder, autosomal recessive 65	3	known_molec_cause	0	MONDO_0020850	0.69076	0
Fibroblast	ENSG00000117143	UAP1	ENSG00000117143	CHM13_G0003700	UAP1	UAP1	protein_coding	protein_coding	15.9972	19.0594	14.34	16.765	1	1	-0.0979513	1.98747e-13	0.985657	0.988069	1_to_1	transcript_count_diff		11;10;2;10;10;2;2	11;10;2;12;10;10;2;2	7	8	0									0	EFO_0000305	0.16146	0
Fibroblast	ENSG00000117148	ACTL8	ENSG00000117148	CHM13_G0000571	ACTL8	ACTL8	protein_coding	protein_coding	0.21	0.24	0.21	0.24	0	0			0.993548	0.993548	1_to_1	identical gene model		3;2	3;2	2	2	0									0	MONDO_0002009	0.32641	0
Fibroblast	ENSG00000117151	CTBS	ENSG00000117151	CHM13_G0002113	CTBS	CTBS	protein_coding	protein_coding	2.02241	2.24339	1.6	1.83	1	1	-0.0471225	4.42984e-16	0.975871	0.975871	1_to_1	identical gene model		7;6;6;7	7;6;6;7	4	4	0									0	EFO_0006940	0.12803	0
Fibroblast	ENSG00000117152	RGS4	ENSG00000117152	CHM13_G0003708	RGS4	RGS4	protein_coding	protein_coding	1.34424	1.54818	0.78	0.88	1	1	-0.0455013	3.4599e-16	0.997542	0.997666	1_to_1	exon_length_diff		6;5;5;4;5;5;3;5;5;5	6;5;5;4;5;5;3;5;5;5	10	10	0					1	{Schizophrenia 9, susceptibility to}	3	known_molec_cause	0	MONDO_0005090	0.39955	0
Fibroblast	ENSG00000117153	KLHL12	ENSG00000117153	CHM13_G0004397	KLHL12	KLHL12	protein_coding	protein_coding	9.13815	10.3322	9.01	10.11	1	1	-0.050625	5.48108e-17	0.902936	0.903638	1_to_1	exon_length_diff		6;12;6	6;12;6	3	3	0									0	Orphanet_1885	0.051344	0
Fibroblast	ENSG00000117154	IGSF21	ENSG00000117154	CHM13_G0000574	IGSF21	IGSF21	protein_coding	protein_coding					0	0					1_to_1	identical gene model	0.999611	10;6;6;2	10;6;6;2	4	4	0									0	EFO_0004747	0.44586	0
Fibroblast	ENSG00000117155	SSX2IP	ENSG00000117155	CHM13_G0002118	SSX2IP	SSX2IP	protein_coding	protein_coding	1.52143	1.87545	1	1.28	1	1	-0.0431323	1.65802e-15	0.994856	0.994863	1_to_1	exon_length_diff		14;13;15;16;13;3;2;2;6;5	14;13;15;16;13;3;2;2;6;5	10	10	0									0	EFO_0004584	0.19703	0
Fibroblast	ENSG00000117174	ZNHIT6	ENSG00000117174	CHM13_G0002139	ZNHIT6	ZNHIT6	protein_coding	protein_coding	2.02259	2.22298	1.67	1.7	1	1	-0.0489455	1.60156e-16	0.952186	0.952166	1_to_1	identical gene model	0.999984	10;11	10;11	2	2	0									0	EFO_0007788	0.17404	0
Fibroblast	ENSG00000117215	PLA2G2D	ENSG00000117215	CHM13_G0000616	PLA2G2D	PLA2G2D	protein_coding	protein_coding					0	0					1_to_1	exon_length_diff		4;3	4;3	2	2	0									0	EFO_0000304	0.18024	0
Fibroblast	ENSG00000117222	RBBP5	ENSG00000117222	CHM13_G0004469	RBBP5	RBBP5	protein_coding	protein_coding	1.41345	1.62474	1.14	1.25	1	1	-0.0472996	3.98339e-16	0.962762	0.96348	1_to_1	identical gene model	0.998136	14;14;3	14;14;3	3	3	0									0	EFO_0000304	0.26162	0
Fibroblast	ENSG00000117226	GBP3	ENSG00000117226	CHM13_G0002184	GBP3	GBP3	protein_coding	protein_coding	3.00509	3.55226	2.52	2.99	1	1	-0.0468153	7.20042e-16	0.985312	0.985299	1_to_1	identical gene model	0.99969	10;11;9;12;11;4;3;4;4;3;2	10;11;9;12;11;4;3;4;4;3;2	11	11	0									0	Orphanet_179006	0.073339	0
Fibroblast	ENSG00000117228	GBP1	ENSG00000117228	CHM13_G0002186	GBP1	GBP1	protein_coding	protein_coding	59.2735	68.2816	55.56	57.95	1	1	-0.0521686	5.49887e-18	0.317098	0.316772	1_to_1	identical gene model	0.99938	11;2;3;3;2;2;2;2	11;2;3;3;2;2;2;2	8	8	0									0	EFO_0000222	0.20054	0
Fibroblast	ENSG00000117242	PINK1-AS	ENSG00000117242	CHM13_G0000637	PINK1-AS	PINK1-AS	lncRNA	lncRNA	7.31185	8.72444	6.83	8.05	1	1	-0.0921031	1.662e-05	0.950769	0.948615	1_to_1	exon_length_diff		3	3	1	1	0									0	Orphanet_137	0.17638	0
Fibroblast	ENSG00000117245	KIF17	ENSG00000117245	CHM13_G0000639	KIF17	KIF17	protein_coding	protein_coding	1.23	1.37	0.29	0.34	0	0			0.997828	0.997828	1_to_1	exon_length_diff		15;15;6;9;2;15;6;6;2	15;15;6;9;2;15;6;6;2	9	9	0									0	EFO_0005192	0.13062	0
Fibroblast	ENSG00000117262	GPR89A	ENSG00000117262	CHM13_G0002914	GPR89A	GPR89A	protein_coding	protein_coding	1.89034	2.18333	1.41	1.54	1	1	-0.0916827	1.94888e-05	0.995873	0.995766	1_to_1	identical gene model		14;14;4;9;8;4;15;14;5;7;4;7;5	14;14;4;9;8;4;15;14;5;7;4;7;5	13	13	0	Gap, Missing sequence, Clone Problem, Path Problem								0	MONDO_0013497	0.051009	0
Fibroblast	ENSG00000117266	CDK18	ENSG00000117266	CHM13_G0004484	CDK18	CDK18	protein_coding	protein_coding	0.743571	0.918462	0.535	0.78	0	0			0.991865	0.991865	1_to_1	exon_length_diff		16;7;15;16;16;2;3;8;5;4;9;2;14;6;11;7;3;3;2;5;5;4;2	16;7;15;16;16;2;3;8;5;4;9;2;14;6;11;7;3;3;2;5;5;4;2	23	23	0									0	EFO_0004532	0.28714	0
Fibroblast	ENSG00000117280	RAB29	ENSG00000117280	CHM13_G0004494	RAB29	RAB29	protein_coding	protein_coding	31.6825	34.5175	29.47	32.42	1	1	-0.0117007	0.592393	0.546297	0.572506	1_to_1	exon_length_diff		6;6;4;5;4;3;5;2;3	6;6;4;5;4;3;5;2;3	9	9	0									0	MONDO_0005180	0.3253	0
Fibroblast	ENSG00000117281	CD160	ENSG00000117281	CHM13_G0002916	CD160	CD160	protein_coding	protein_coding	0.27	0.30875	0.2	0.205	1	1	-0.0454217	4.00222e-16	0.825716	0.825716	1_to_1	exon_length_diff		3;6;4;3;3	3;6;4;3;3	5	5	0	Gap, Missing sequence, Clone Problem, Path Problem								0	EFO_0004531	0.27379	0
Fibroblast	ENSG00000117298	ECE1	ENSG00000117298	CHM13_G0000651	ECE1	ECE1	protein_coding	protein_coding	6.75312	7.86419	4.7	5.235	1	1	-0.0463069	3.11052e-14	0.997871	0.997862	1_to_1	identical gene model	0.999982	19;19;20;17;2;18;18;14;4;5;4;4;4;4	19;19;20;17;2;18;18;14;4;5;4;4;4;4	14	14	0					1	?Hirschsprung disease, cardiac defects, and autonomic dysfunction;{Hypertension, essential, susceptibility to}	3;3	known_molec_cause;known_molec_cause	0	EFO_0004533	0.46197	0
Fibroblast	ENSG00000117305	HMGCL	ENSG00000117305	CHM13_G0000735	HMGCL	HMGCL	protein_coding	protein_coding	5.24141	6.16164	5.045	5.86	1	1	0.00327761	0.940766	0.992386	0.992473	1_to_1	identical gene model	0.999623	9;10;7;5;6;5;6;2;2	9;10;7;5;6;5;6;2;2	9	9	0					1	HMG-CoA lyase deficiency;Hepatic lipase deficiency;[High density lipoprotein cholesterol level QTL 12];{Diabetes mellitus, noninsulin-dependent}	3;3;3;3	known_molec_cause;known_molec_cause;known_molec_cause;known_molec_cause	1	MONDO_0009520	0.83077	0
Fibroblast	ENSG00000117308	GALE	ENSG00000117308	CHM13_G0000734	GALE	GALE	protein_coding	protein_coding	3.50167	4.00862	3.055	3.465	1	1	-0.0461885	5.39015e-16	0.993289	0.993289	1_to_1	identical gene model	0.999984	10;12;12;4;11;3;8;9;5;7;6;4;3;2;4;5	10;12;12;4;11;3;8;9;5;7;6;4;3;2;4;5	16	16	0					1	Galactose epimerase deficiency	3	known_molec_cause	1	Orphanet_79238	0.81378	0
Fibroblast	ENSG00000117318	ID3	ENSG00000117318	CHM13_G0000725	ID3	ID3	protein_coding	protein_coding	419.456	505.506	243.23	274.11	1	1	-0.073652	2.69473e-17	0.84214	0.840776	1_to_1	identical gene model	0.997835	3;2;2	3;2;2	3	3	0									0	EFO_0000095	0.25648	1			yes
Fibroblast	ENSG00000117322	CR2	ENSG00000117322	CHM13_G0004549	CR2	CR2	protein_coding	protein_coding					0	0					1_to_1	identical gene model	0.999803	19;18;20;2;4;3;2	19;18;20;2;4;3;2	7	7	0	Variation				1	Immunodeficiency, common variable, 7;{Systemic lupus erythematosus, susceptibility to, 9}	3;3	known_molec_cause;known_molec_cause	0	MONDO_0013862	0.62089	0
Fibroblast	ENSG00000117335	CD46	ENSG00000117335	CHM13_G0004557	CD46	CD46	protein_coding	protein_coding	6.42279	7.2025	4.44	4.89	1	1	-0.061027	2.20414e-11	0.995819	0.995791	1_to_1	exon_length_diff		13;13;10;12;11;14;12;12;9;4;10;11;2;2;6;6;2;4;6	13;13;10;12;11;14;12;12;9;4;10;11;2;2;6;6;2;4;6	19	19	0					1	{Hemolytic uremic syndrome, atypical, susceptibility to, 2}	3	known_molec_cause	0	Orphanet_2134	0.77614	0
Fibroblast	ENSG00000117360	PRPF3	ENSG00000117360	CHM13_G0003088	PRPF3	PRPF3	protein_coding	protein_coding	24.3815	27.7108	22.37	25.98	1	1	-0.0501448	3.78665e-17	0.916847	0.916903	1_to_1	exon_length_diff		8;16;13;4;2;2;2	8;16;13;4;2;2;2	7	7	0					1	Retinitis pigmentosa 18	3	known_molec_cause	0	Orphanet_791	0.73077	0
Fibroblast	ENSG00000117362	APH1A	ENSG00000117362	CHM13_G0003084	APH1A	APH1A	protein_coding	protein_coding	87.3317	101.012	84.74	97.34	1	1	-0.0387173	9.53661e-11	0.925309	0.925831	1_to_1	identical gene model	0.999991	6;7;6;6;5;2;2;3;2	6;7;6;6;5;2;2;3;2	9	9	0									0	MONDO_0004975	0.40283	0
Fibroblast	ENSG00000117385	P3H1	ENSG00000117385	CHM13_G0001330	P3H1	P3H1	protein_coding	protein_coding	28.0085	32.3497	25.76	29.96	1	1	-0.0488418	1.37768e-16	0.994905	0.994907	1_to_1	identical gene model	0.999991	15;15;14;14;15;3;2;8;2;4;4;6;3;2	15;15;14;14;15;3;2;8;2;4;4;6;3;2	14	14	0					1	Osteogenesis imperfecta, type VIII	3	known_molec_cause	0	Orphanet_666	0.76493	0
Fibroblast	ENSG00000117394	SLC2A1	ENSG00000117394	CHM13_G0001342	SLC2A1	SLC2A1	protein_coding	protein_coding	9.21938	11.1716	5.33	6.67	1	1	-0.0485748	7.33951e-17	0.994681	0.994683	1_to_1	identical gene model	0.999571	10;9;9;8;9;2;4;2;4;3;3;2;2;1;2	10;9;9;8;9;2;4;2;4;3;3;2;2;1;2	15	15	0					1	Dystonia 9;GLUT1 deficiency syndrome 1, infantile onset, severe;GLUT1 deficiency syndrome 2, childhood onset;Stomatin-deficient cryohydrocytosis with neurologic defects;{Epilepsy, idiopathic generalized, susceptibility to, 12}	3;3;3;3;3	known_molec_cause;known_molec_cause;known_molec_cause;known_molec_cause;known_molec_cause	1	Orphanet_71277	0.84419	0
Fibroblast	ENSG00000117395	EBNA1BP2	ENSG00000117395	CHM13_G0001350	EBNA1BP2	EBNA1BP2	protein_coding	protein_coding	8.6871	9.88467	7.72	9.365	1	1	-0.041955	1.13297e-05	0.993701	0.993705	1_to_1	identical gene model	0.998683	10;9;6;5;3;2;9	10;9;6;5;3;2;9	7	7	0									0	EFO_0010972	0.11843	0
Fibroblast	ENSG00000117399	CDC20	ENSG00000117399	CHM13_G0001360	CDC20	CDC20	protein_coding	protein_coding	11.2554	12.9947	5.92	6.03	1	1	-0.0475364	3.82455e-16	0.985891	0.985891	1_to_1	identical gene model		11;10;4;3	11;10;4;3	4	4	0									0	MONDO_0008170	0.25152	0
Fibroblast	ENSG00000117400	MPL	ENSG00000117400	CHM13_G0001357	MPL	MPL	protein_coding	protein_coding	0.223704	0.244138	0.19	0.17	1	1	-0.0482568	1.91958e-16	0.117204	0.117204	1_to_1	exon_length_diff		12;12;10;4	12;12;10;4	4	4	0					1	Myelofibrosis with myeloid metaplasia, somatic;Thrombocythemia 2;Thrombocytopenia, congenital amegakaryocytic	3;3;3	known_molec_cause;known_molec_cause;known_molec_cause	0	Orphanet_3319	0.79522	1	familial essential thrombocythemia	yes	yes
Fibroblast	ENSG00000117407	ARTN	ENSG00000117407	CHM13_G0001380	ARTN	ARTN	protein_coding	protein_coding	1.1424	1.56542	0.6	0.72	1	1	-0.0782786	0.00092408	0.954316	0.951713	1_to_1	identical gene model	0.998568	5;3;4;5;4;5;3;3;4;3;2	5;3;4;5;4;5;3;3;4;3;2	11	11	0									0	EFO_0004337	0.14348	0
Fibroblast	ENSG00000117408	IPO13	ENSG00000117408	CHM13_G0001383	IPO13	MSTRG.168	protein_coding	protein_coding	48.6352	18.1046	42.61	15.09	1	1	2.26866	2.02813e-37	0.571683	0.935642	1_to_1	transcript_count_diff		20;2;5;6;2;5;2	21;20;2;5;6;2;5;2	7	8	0									0	EFO_0000478;EFO_0005922	0.16158	0
Fibroblast	ENSG00000117410	ATP6V0B	ENSG00000117410	CHM13_G0001386	ATP6V0B	ATP6V0B	protein_coding	protein_coding	12.0714	13.9424	10.625	12.26	1	1	-0.0502361	1.65547e-16	0.995674	0.995669	1_to_1	identical gene model	0.999946	5;7;7;7;5;5;8;6;7;5;4;2;6	5;7;7;7;5;5;8;6;7;5;4;2;6	13	13	0									0	EFO_0000304	0.20633	0
Fibroblast	ENSG00000117411	B4GALT2	ENSG00000117411	CHM13_G0001387	B4GALT2	B4GALT2	protein_coding	protein_coding	49.8717	57.4368	42.26	46.48	1	1	-0.0513137	5.04361e-17	0.988902	0.988908	1_to_1	identical gene model		2;7;3;7;7;7;5;3	2;7;3;7;7;7;5;3	8	8	0									0	EFO_0007937	0.19735	0
Fibroblast	ENSG00000117419	ERI3	ENSG00000117419	CHM13_G0001403	ERI3	ERI3	protein_coding	protein_coding	12.67	14.659	12.16	13.59	1	1	-0.0532566	1.22275e-13	0.994913	0.994897	1_to_1	identical gene model	0.999982	9;7;7;10;3;3;3;6;6;6	9;7;7;10;3;3;3;6;6;6	10	10	0									0	EFO_0008111	0.068326	0
Fibroblast	ENSG00000117425	PTCH2	ENSG00000117425	CHM13_G0001425	PTCH2	PTCH2	protein_coding	protein_coding	0.526491	0.605636	0.44	0.5	1	1	-0.0473877	2.19286e-16	0.628443	0.638103	1_to_1	identical gene model	0.999915	5;23;22	5;23;22	3	3	0					1	Basal cell carcinoma, somatic;Basal cell nevus syndrome;Medulloblastoma, somatic	3;3;3	known_molec_cause;known_molec_cause;known_molec_cause	0	MONDO_0007187	0.52687	0
Fibroblast	ENSG00000117448	AKR1A1	ENSG00000117448	CHM13_G0001448	AKR1A1	AKR1A1	protein_coding	protein_coding	42.8794	48.4751	39.27	45.19	1	1	-0.0283025	2.54844e-05	0.989128	0.989286	1_to_1	exon_length_diff		10;10;7;3;5;9;5;4;5;4;4;5;3;2	10;10;7;3;5;9;5;4;5;4;4;5;3;2	14	14	0									0	EFO_0000519	0.15618	0
Fibroblast	ENSG00000117450	PRDX1	ENSG00000117450	CHM13_G0001446	PRDX1	PRDX1	protein_coding	protein_coding	186.254	216.944	194.92	223.15	1	1	-0.0500629	6.38873e-17	0.976403	0.976402	1_to_1	identical gene model		6;6;5;5;5;3	6;6;5;5;5;3	6	6	0					1	Methylmalonic aciduria and homocystinuria, cblC type, digenic	3	known_molec_cause	0	Orphanet_79282	0.4166	0
Fibroblast	ENSG00000117461	PIK3R3	ENSG00000117461	CHM13_G0001464	PIK3R3	PIK3R3	protein_coding	protein_coding	0.189167	0.155714	0.125	0.135	0	0			0.99869	0.998625	1_to_1	exon_length_diff		10;11;11;4;9;6;6	10;11;11;4;9;6;6	7	7	0									0	EFO_0000311	0.48097	0
Fibroblast	ENSG00000117472	TSPAN1	ENSG00000117472	CHM13_G0001469	TSPAN1	TSPAN1	protein_coding	protein_coding	1.00821	0.902791	0.57	0.64	1	1	-0.357265	0.00390804	0.806214	0.765888	1_to_1	exon_count_diff		7;9;3;6;8;6;3;5;3	6;9;3;6;7;5;3;4;3	9	9	0									0	EFO_0005674	0.087987	0
Fibroblast	ENSG00000117475	BLZF1	ENSG00000117475	CHM13_G0003835	BLZF1	BLZF1	protein_coding	protein_coding	16.1797	18.251	14.81	16.9	1	1	-0.0487527	3.49571e-16	0.655237	0.654859	1_to_1	identical gene model	0.999705	8;3;3;7;5	8;3;3;7;5	5	5	0									0	EFO_0004327	0.19011	0
Fibroblast	ENSG00000117477	CCDC181	ENSG00000117477	CHM13_G0003836	CCDC181	CCDC181	protein_coding	protein_coding	0.37	0.408	0.27	0.29	0	0			0.840363	0.840363	1_to_1	identical gene model	0.99857	6;6;7;4;3;6;3	6;6;7;4;3;6;3	7	7	0									0	EFO_0004286	0.28768	0
Fibroblast	ENSG00000117479	SLC19A2	ENSG00000117479	CHM13_G0003837	SLC19A2	SLC19A2	protein_coding	protein_coding	0.282353	0.330625	0.28	0.34	1	1	-0.0455212	5.02215e-16	0.994878	0.994879	1_to_1	identical gene model	0.999975	6;5;2;6	6;5;2;6	4	4	0					1	Thiamine-responsive megaloblastic anemia syndrome	3	known_molec_cause	1	Orphanet_49827	0.81216	0
Fibroblast	ENSG00000117480	FAAH	ENSG00000117480	CHM13_G0001478	FAAH	FAAH	protein_coding	protein_coding	2.09661	2.3995	1.605	1.865	1	1	-0.0442011	8.32369e-12	0.777062	0.776954	1_to_1	identical gene model	0.998551	15;5;8;8;4;3	15;5;8;8;4;3	6	6	0					1	Spastic paraplegia 35, autosomal recessive;{Drug addiction, susceptibility to}	3;3	known_molec_cause;known_molec_cause	0	MONDO_0005277	0.61572	0
Fibroblast	ENSG00000117481	NSUN4	ENSG00000117481	CHM13_G0001476	NSUN4	NSUN4	protein_coding	protein_coding	9.96754	11.6422	9.65	10.8	1	1	-0.0590343	9.50028e-14	0.891927	0.89102	1_to_1	identical gene model	0.999847	6;5;5;5;6;6;6;2	6;5;5;5;6;6;6;2	8	8	0									0	EFO_0004704	0.13039	0
Fibroblast	ENSG00000117500	TMED5	ENSG00000117500	CHM13_G0002275	TMED5	TMED5	protein_coding	protein_coding	6.188	6.94952	6.13	7.15	1	1	-0.0591171	1.04281e-11	0.93236	0.931775	1_to_1	exon_length_diff		4;5;3;5;3	4;5;3;5;3	5	5	0									0	EFO_0004784	0.20111	0
Fibroblast	ENSG00000117501	MROH9	ENSG00000117501	CHM13_G0003869	MROH9	MROH9	protein_coding	protein_coding	0.430385	0.485	0.265	0.3	1	1	-0.0489449	1.0426e-16	0.401659	0.401659	1_to_1	identical gene model		22;15;6	22;15;6	3	3	0									0	EFO_0008039	0.36259	0
Fibroblast	ENSG00000117505	DR1	ENSG00000117505	CHM13_G0002281	DR1	MSTRG.270	protein_coding	protein_coding	12.2637	2.84079	12.7	2.65	1	1	2.34899	1.32092e-31	0.715178	0.966601	1_to_1	transcript_count_diff		3;4;2	4;4;3;4;2	3	5	0									0	EFO_0004612	0.27174	0
Fibroblast	ENSG00000117507	FMO6P	ENSG00000117507	CHM13_G0003874	FMO6P	FMO6P	transcribed_unitary_pseudogene	transcribed_unitary_pseudogene	0.49	0.54	0.49	0.54	0	0			0.982456	0.982456	1_to_1	identical gene model		7;6;3;8;2	7;6;3;8;2	5	5	0	Variation								0	EFO_0000311;MONDO_0019391	0.0014783	0
Fibroblast	ENSG00000117519	CNN3	ENSG00000117519	CHM13_G0002317	CNN3	CNN3	protein_coding	protein_coding	31.4407	35.4864	22.89	24.785	1	1	-0.0507694	8.2155e-17	0.990237	0.990241	1_to_1	exon_length_diff		6;7;7;3;5;7;4	6;7;7;3;5;7;4	7	7	0									0	EFO_0005110	0.31955	0
Fibroblast	ENSG00000117523	PRRC2C	ENSG00000117523	CHM13_G0003885	PRRC2C	PRRC2C	protein_coding	protein_coding	4.59571	5.21833	3.37	3.69	1	1	-0.0552448	4.64711e-13	0.997704	0.997674	1_to_1	exon_count_diff		34;12;12;34;5;3;33;4;2;17;17;18;5;3	34;12;11;34;5;3;33;3;2;17;17;18;5;3	14	14	0	Clone Problem								0	EFO_0004784	0.25379	0
Fibroblast	ENSG00000117525	F3	ENSG00000117525	CHM13_G0002311	F3	F3	protein_coding	protein_coding	58.8674	64.2773	42.245	44.505	1	1	-0.0525443	3.18166e-17	0.889679	0.889808	1_to_1	exon_length_diff		6;5;2;5	6;5;2;5	4	4	0									0	MONDO_0002974	0.44478	0
Fibroblast	ENSG00000117528	ABCD3	ENSG00000117528	CHM13_G0002310	ABCD3	ABCD3	protein_coding	protein_coding	2.16561	2.42345	1.72	1.97	1	1	-0.0454235	9.43173e-14	0.989697	0.98978	1_to_1	exon_length_diff		23;23;9;8;4;14;2	23;23;9;8;4;14;2	7	7	0				High Signal Region	1	?Bile acid synthesis defect, congenital, 5	3	known_molec_cause	0	MONDO_0014564	0.3705	0
Fibroblast	ENSG00000117533	VAMP4	ENSG00000117533	CHM13_G0003890	VAMP4	VAMP4	protein_coding	protein_coding	12.6055	14.197	10.76	12.04	1	1	-0.0486402	2.58005e-16	0.655788	0.655721	1_to_1	exon_length_diff		8;9;8;8	8;9;8;8	4	4	0									0	MONDO_0005180	0.16186	0
Fibroblast	ENSG00000117543	DPH5	ENSG00000117543	CHM13_G0002411	DPH5	DPH5	protein_coding	protein_coding	9.44047	10.904	9.005	10.47	1	1	-0.0494273	8.38111e-17	0.992004	0.991999	1_to_1	identical gene model		9;8;8;4;2;6;7;8;7;7;7;8;8;4;2	9;8;8;4;2;6;7;8;7;7;7;8;8;4;2	15	15	0									0	EFO_0007989	0.32615	0
Fibroblast	ENSG00000117560	FASLG	ENSG00000117560	CHM13_G0003910	FASLG	FASLG	protein_coding	protein_coding		0.11		0.11	0	0			0	0	1_to_1	identical gene model		4;3	4;3	2	2	0					1	Autoimmune lymphoproliferative syndrome, type IB;{Lung cancer, susceptibility to}	3;3	known_molec_cause;known_molec_cause	0	Orphanet_3261	0.72314	0
Fibroblast	ENSG00000117569	PTBP2	ENSG00000117569	CHM13_G0002345	PTBP2	PTBP2	protein_coding	protein_coding	1.30881	1.368	0.505	0.45	1	1	-0.0475672	9.28681e-15	0.99462	0.994611	1_to_1	exon_length_diff		13;14;14;14;13;14;5;14;14;13;14;13;13;13;11;5;6;6;2	13;14;14;14;13;14;5;14;14;13;14;13;13;13;11;5;6;6;2	19	19	0									0	EFO_0004995	0.328	0
Fibroblast	ENSG00000117586	TNFSF4	ENSG00000117586	CHM13_G0003919	TNFSF4	TNFSF4	protein_coding	protein_coding	0.730857	0.830833	0.46	0.51	1	1	-0.0449938	8.4218e-16	0.971702	0.971702	1_to_1	identical gene model		3;3;2	3;3;2	3	3	0					1	{Myocardial infarction, susceptibility to}	3	known_molec_cause	0	EFO_0002690	0.57141	0
Fibroblast	ENSG00000117592	PRDX6	ENSG00000117592	CHM13_G0003923	PRDX6	PRDX6	protein_coding	protein_coding	340.855	391.951	331.33	376.09	1	1	-0.0466303	9.34515e-16	0.836965	0.836894	1_to_1	identical gene model	0.999748	2;5;4	2;5;4	3	3	0									0	EFO_0000685	0.33905	0
Fibroblast	ENSG00000117593	DARS2	ENSG00000117593	CHM13_G0003934	DARS2	DARS2	protein_coding	protein_coding	1.02362	1.14702	0.96	1.04	1	1	-0.0467134	4.52317e-16	0.995281	0.995257	1_to_1	identical gene model	0.999765	16;14;12;16;15;17;15;16;15;3;14;14;8	16;14;12;16;15;17;15;16;15;3;14;14;8	13	13	0					1	Leukoencephalopathy with brain stem and spinal cord involvement and lactate elevation	3	known_molec_cause	1	Orphanet_137898	0.81591	0
Fibroblast	ENSG00000117594	HSD11B1	ENSG00000117594	CHM13_G0004591	HSD11B1	HSD11B1	protein_coding	protein_coding	0.79375	0.921875	0.49	0.585	0	0			0.981385	0.981385	1_to_1	identical gene model		6;7;7;6	6;7;7;6	4	4	0					1	Cortisone reductase deficiency 2	3	known_molec_cause	0	Orphanet_168588	0.55006	0
Fibroblast	ENSG00000117595	IRF6	ENSG00000117595	CHM13_G0004595	IRF6	IRF6	protein_coding	protein_coding	0.787857	0.873333	0.535	0.57	0	0			0.993034	0.993034	1_to_1	identical gene model		9;7;9;6;2	9;7;9;6;2	5	5	0					1	Popliteal pterygium syndrome 1;van der Woude syndrome 1;{Orofacial cleft 6}	3;3;3	known_molec_cause;known_molec_cause;known_molec_cause	1	Orphanet_888	0.83532	0
Fibroblast	ENSG00000117597	UTP25	ENSG00000117597	CHM13_G0004596	UTP25	UTP25	protein_coding	protein_coding	16.9628	19.4187	15.55	16.87	1	1	-0.050446	5.79385e-17	0.2034	0.203419	1_to_1	identical gene model	0.999996	12;3	12;3	2	2	0									0	EFO_0006335	0.16893	0
Fibroblast	ENSG00000117598	PLPPR5	ENSG00000117598	CHM13_G0002364	PLPPR5	PLPPR5	protein_coding	protein_coding	0.7425	0.8775	0.74	0.86	0	0			0.575	0.622222	1_to_1	identical gene model	0.999533	6;6;7;2	6;6;7;2	4	4	0									0	EFO_0006527	0.3676	0
Fibroblast	ENSG00000117600	PLPPR4	ENSG00000117600	CHM13_G0002367	PLPPR4	PLPPR4	protein_coding	protein_coding	0.234	0.242308	0.255	0.21	0	0			0.99583	0.99583	1_to_1	identical gene model	0.999667	7;6;4	7;6;4	3	3	0									0	EFO_0005116	0.32415	0
Fibroblast	ENSG00000117601	SERPINC1	ENSG00000117601	CHM13_G0003938	SERPINC1	SERPINC1	protein_coding	protein_coding	0.713478	0.824091	0.29	0.345	1	1	-0.0486255	1.22731e-16	0.509242	0.509242	1_to_1	identical gene model	0.999872	5;7;4;4	5;7;4;4	4	4	0					1	Thrombophilia 7 due to antithrombin III deficiency	3	known_molec_cause	1	MONDO_0013144	0.84522	0
Fibroblast	ENSG00000117602	RCAN3	ENSG00000117602	CHM13_G0000756	RCAN3	RCAN3	protein_coding	protein_coding	4.26565	1.65452	4.195	1.31	1	1	3.31012	1.14142e-17	0.855496	0.986362	1_to_1	transcript_count_diff		5;4;5;4;4;5;5;3;3;2;3	5;4;6;5;4;4;5;5;3;3;2;3	11	12	0									0	EFO_0000701	0.21711	0
Fibroblast	ENSG00000117614	SYF2	ENSG00000117614	CHM13_G0000774	SYF2	SYF2	protein_coding	protein_coding	78.9855	90.3259	77.49	88.45	1	1	-0.0487988	1.07364e-16	0.653614	0.653577	1_to_1	identical gene model		7;6;2;2	7;6;2;2	4	4	0									0	EFO_0007824	0.33362	0
Fibroblast	ENSG00000117616	RSRP1	ENSG00000117616	CHM13_G0000777	RSRP1	RSRP1	protein_coding	protein_coding	16.578	18.0517	13.34	11.81	1	1	-0.164446	0.000329959	0.989077	0.988832	1_to_1	exon_length_diff		5;4;3;5;5;5;6;4;3;6;2;3;3;2;2;2;2;2;3;3;2;2	5;4;3;5;5;5;6;4;3;6;2;3;3;2;2;2;2;2;3;3;2;2	22	22	0	Variation								0	EFO_0005192	0.35714	0
Fibroblast	ENSG00000117620	SLC35A3	ENSG00000117620	CHM13_G0002378	SLC35A3	SLC35A3	protein_coding	protein_coding	1.38565	1.54883	0.83	0.925	1	1	-0.0489688	1.25097e-16	0.985822	0.985822	1_to_1	identical gene model		8;9;8;6;6;7;8;7;9;7;7;7;5;7;4;7;9;7;5;8;8;4;6;5	8;9;8;6;6;7;8;7;9;7;7;7;5;7;4;7;9;7;5;8;8;4;6;5	24	24	0					1	Arthrogryposis, impaired intellectual development, and seizures	3	known_molec_cause	0	MONDO_0014248	0.64962	0
Fibroblast	ENSG00000117625	RCOR3	ENSG00000117625	CHM13_G0004617	RCOR3	RCOR3	protein_coding	protein_coding	16.8514	19.2081	14.38	17.33	1	1	-0.0533058	6.00067e-13	0.950899	0.950949	1_to_1	exon_length_diff		6;6;11;12;11;13;3;3;7;11;4;5;5;3;3;3	6;6;11;12;11;13;3;3;7;11;4;5;5;3;3;3	16	16	0									0	EFO_0004526	0.25119	0
Fibroblast	ENSG00000117632	STMN1	ENSG00000117632	CHM13_G0000800	STMN1	STMN1	protein_coding	protein_coding	27.866	31.636	22.87	24.41	1	1	-0.0503786	7.05895e-17	0.993103	0.993103	1_to_1	identical gene model		2;5;5;5;4;5;5;2;4	2;5;5;5;4;5;5;2;4	9	9	0									0	EFO_0004509	0.15719	0
Fibroblast	ENSG00000117640	MTFR1L	ENSG00000117640	CHM13_G0000794	MTFR1L	MTFR1L	protein_coding	protein_coding	11.6984	14.5472	11.13	14.79	1	1	-0.113933	4.26212e-08	0.995092	0.995151	1_to_1	exon_length_diff		6;7;5;4;5;7;2;4;6;7;7;7;5;7;5;7;6;6;7;6;4;3	6;7;5;4;5;7;2;4;6;7;7;7;5;7;5;7;6;6;7;6;4;3	22	22	0									0	EFO_0004348	0.26502	0
Fibroblast	ENSG00000117643	MAN1C1	ENSG00000117643	CHM13_G0000789	MAN1C1	MAN1C1	protein_coding	protein_coding	0.843429	0.963939	0.73	0.8	1	1	-0.0476665	2.2048e-16	0.999038	0.999038	1_to_1	exon_length_diff		12;14;13;5;11;4;5;3	12;14;13;5;11;4;5;3	8	8	0									0	EFO_0007937	0.26976	0
Fibroblast	ENSG00000117650	NEK2	ENSG00000117650	CHM13_G0004629	NEK2	NEK2	protein_coding	protein_coding	7.14548	8.27067	4.725	5.255	1	1	-0.0496483	1.2141e-16	0.783546	0.783564	1_to_1	identical gene model	0.999644	8;8;5;3;7	8;8;5;3;7	5	5	0					1	?Retinitis pigmentosa 67	3	known_molec_cause	0	Orphanet_791	0.55777	0
Fibroblast	ENSG00000117676	RPS6KA1	ENSG00000117676	CHM13_G0000835	RPS6KA1	RPS6KA1	protein_coding	protein_coding	1.67545	1.98455	0.99	1	0	0			0.9986	0.998574	1_to_1	identical gene model	0.999471	22;4;5;5;22;22;7;21;7;18;22;4;21;2;5;3;5;5;2;4	22;4;5;5;22;22;7;21;7;18;22;4;21;2;5;3;5;5;2;4	20	20	0	Clone Problem								0	EFO_0004587	0.3688	0
Fibroblast	ENSG00000117682	DHDDS	ENSG00000117682	CHM13_G0000830	DHDDS	DHDDS	protein_coding	protein_coding	13.0582	14.9575	12.23	13.78	1	1	-0.0521358	1.68633e-14	0.988716	0.988661	1_to_1	exon_length_diff		9;7;9;2;4;8;8;6;3;9;6;5;5;4;4;4;5;6;5;3;3;4;6;4;5	9;7;9;2;4;8;8;6;3;9;6;5;5;4;4;4;5;6;5;3;3;4;6;4;5	25	25	0					1	?Congenital disorder of glycosylation, type 1bb;Developmental delay and seizures with or without movement abnormalities;Retinitis pigmentosa 59	3;3;3	known_molec_cause;known_molec_cause;known_molec_cause	0	Orphanet_791	0.78236	0
Fibroblast	ENSG00000117691	NENF	ENSG00000117691	CHM13_G0004654	NENF	NENF	protein_coding	protein_coding	143.378	163.694	144.89	164.19	1	1	-0.0490845	9.438e-17	0.919244	0.919119	1_to_1	identical gene model	0.999771	4;3;4;2	4;3;4;2	4	4	0									0	EFO_0005091	0.34592	0
Fibroblast	ENSG00000117697	NSL1	ENSG00000117697	CHM13_G0004666	NSL1	NSL1	protein_coding	protein_coding	6.73338	7.76984	6.36	7.25	1	1	-0.0503201	6.57771e-17	0.56212	0.562093	1_to_1	exon_length_diff		6;5;5;7;4;3	6;5;5;7;4;3	6	6	0									0	EFO_0004842	0.19264	0
Fibroblast	ENSG00000117707	PROX1	ENSG00000117707	CHM13_G0004683	PROX1	PROX1	protein_coding	protein_coding					0	0			1	1	1_to_1	exon_length_diff		2;5;2;5;5;5;2	2;5;2;5;5;5;2	7	7	0									0	EFO_0004509	0.50785	0
Fibroblast	ENSG00000117713	ARID1A	ENSG00000117713	CHM13_G0000844	ARID1A	ARID1A	protein_coding	protein_coding	1.35085	1.4713	1.23	1.095	1	1	-0.0444896	1.01254e-15	0.998201	0.998541	1_to_1	transcript_count_diff		20;20;3;20;3;19;20;19;6;2;3;1;4;6;6;4;1	20;20;21;3;20;3;19;20;19;6;2;3;1;4;6;6;4;1	17	18	0					1	Coffin-Siris syndrome 2	3	known_molec_cause	0	MONDO_0015452	0.74943	1			yes
Fibroblast	ENSG00000117724	CENPF	ENSG00000117724	CHM13_G0004692	CENPF	CENPF	protein_coding	protein_coding	21.6666	23.9038	8.68	9.49	1	1	-0.0518854	4.69794e-17	0.286358	0.286451	1_to_1	identical gene model	0.9994	20;3;2;6;4;2	20;3;2;6;4;2	6	6	0					1	Stromme syndrome	3	known_molec_cause	1	EFO_0009160	0.81293	0
Fibroblast	ENSG00000117748	RPA2	ENSG00000117748	CHM13_G0000903	RPA2	RPA2	protein_coding	protein_coding	66.5465	75.9163	58.05	68.28	1	1	-0.0486749	1.37577e-16	0.739765	0.739724	1_to_1	identical gene model		9;5;9;8;6	9;5;9;8;6	5	5	0									0	EFO_0000304	0.2864	0
Fibroblast	ENSG00000117751	PPP1R8	ENSG00000117751	CHM13_G0000900	PPP1R8	PPP1R8	protein_coding	protein_coding	4.49034	5.16393	3.97	4.435	1	1	-0.0478523	2.32466e-16	0.988719	0.988719	1_to_1	identical gene model		7;6;7;7;2	7;6;7;7;2	5	5	0									0	EFO_0000174;EFO_0000637	0.15522	0
Fibroblast	ENSG00000117758	STX12	ENSG00000117758	CHM13_G0000895	STX12	STX12	protein_coding	protein_coding	95.2549	108.75	98.09	106.81	1	1	-0.0497456	7.3851e-17	0.215218	0.215227	1_to_1	identical gene model		9;7;4;2;3	9;7;4;2;3	5	5	0									0	EFO_0004309	0.17195	0
Fibroblast	ENSG00000117791	MTARC2	ENSG00000117791	CHM13_G0004765	MTARC2	MTARC2	protein_coding	protein_coding	4.42063	5.05115	4.03	4.68	1	1	-0.0477447	1.74579e-16	0.767735	0.767735	1_to_1	identical gene model		3;5;8;4;2;3	3;5;8;4;2;3	6	6	0									0	EFO_0007990	0.10323	0
Fibroblast	ENSG00000117834	SLC5A9	ENSG00000117834	CHM13_G0001530	SLC5A9	SLC5A9	protein_coding	protein_coding	0.105	0.116	0.105	0.12	0	0			0.769907	0.769907	1_to_1	identical gene model	0.999677	13;15;15;12;14;10;3;3;4;5	13;15;15;12;14;10;3;3;4;5	10	10	0									0	EFO_0004531	0.32153	0
Fibroblast	ENSG00000117859	OSBPL9	ENSG00000117859	CHM13_G0001585	OSBPL9	OSBPL9	protein_coding	protein_coding	3.96523	4.49714	3.45	3.97	1	1	-0.0496	8.44986e-17	0.992185	0.991862	1_to_1	exon_length_diff		26;24;23;24;23;23;12;6;8;7;8;21;20;8;8;7;9;20;19;3;6;8;15;5;8;5;6	26;24;23;24;23;23;12;6;8;7;8;21;20;8;8;7;9;20;19;3;6;8;15;5;8;5;6	27	27	0									0	EFO_0010750	0.21453	0
Fibroblast	ENSG00000117862	TXNDC12	ENSG00000117862	CHM13_G0001598	TXNDC12	TXNDC12	protein_coding	protein_coding	38.0514	43.7884	39.29	44.68	1	1	-0.0458096	1.06637e-16	0.925196	0.925131	1_to_1	exon_length_diff		7;3;8;2;3	7;3;8;2;3	5	5	0									0	Orphanet_55654	0.1108	0
Fibroblast	ENSG00000117868	ESYT2	ENSG00000117868	CHM13_G0052704	ESYT2	MSTRG.5329	protein_coding	protein_coding	0.620339	0.873864	0.45	0.64	1	1	0.399574	0.0228896	0.999016	0.999456	1_to_1	transcript_count_diff		22;23;22;7;24;7;4	22;22;23;22;7;24;7;4	7	8	0									0	EFO_0004584	0.46612	0
Fibroblast	ENSG00000117877	POLR1G	ENSG00000117877	CHM13_G0029002	CD3EAP	CD3EAP	protein_coding	protein_coding	4.59554	5.09857	4.23	4.77	1	1	-0.0495492	8.50672e-17	0.904696	0.904707	1_to_1	identical gene model		3;2;3;2	3;2;3;2	4	4	0									0	EFO_0004615	0.29972	0
Fibroblast	ENSG00000117899	MESD	ENSG00000117899	CHM13_G0019594	MESD	MESD	protein_coding	protein_coding	36.7822	41.8027	35.75	40.03	1	1	-0.0489616	7.7239e-17	0.819362	0.81939	1_to_1	identical gene model	0.99985	5;5;3;4;3;3;3	5;5;3;4;3;3;3	7	7	0					1	Osteogenesis imperfecta, type XX	3	known_molec_cause	0	Orphanet_666	0.64163	0
Fibroblast	ENSG00000117906	RCN2	ENSG00000117906	CHM13_G0019475	RCN2	RCN2	protein_coding	protein_coding	33.0008	37.6752	36.28	39.13	1	1	-0.0515046	4.33206e-17	0.9115	0.91177	1_to_1	exon_length_diff		8;7;5;6;2;3	8;7;5;6;2;3	6	6	0									0	EFO_0004784	0.23644	0
Fibroblast	ENSG00000117971	CHRNB4	ENSG00000117971	CHM13_G0019529	CHRNB4	CHRNB4	protein_coding	protein_coding					0	0					1_to_1	identical gene model	0.999625	6;5;12;7	6;5;12;7	4	4	0				High Signal Region					0	EFO_0000537	0.46895	0
Fibroblast	ENSG00000117983	MUC5B	ENSG00000117983	CHM13_G0007876	MUC5B	MUC5B	protein_coding	protein_coding					0	0			0.327083	0.359848	1_to_1	exon_count_diff		26;49;3;6;2	25;49;3;6;2	5	5	0	Clone Problem, Gap				1	{Pulmonary fibrosis, idiopathic, susceptibility to}	3	known_molec_cause	0	EFO_0000768	0.48177	0
Fibroblast	ENSG00000117984	CTSD	ENSG00000117984	CHM13_G0007900	CTSD	CTSD	protein_coding	protein_coding	29.88	33.4421	27.3	30.86	1	1	-0.0325778	2.11254e-05	0.998604	0.998614	1_to_1	identical gene model	0.999773	9;9;9;9;5;9;6;9;9;4;2;6;5;4	9;9;9;9;5;9;6;9;9;4;2;6;5;4	14	14	0					1	Ceroid lipofuscinosis, neuronal, 10	3	known_molec_cause	0	Orphanet_228337	0.75615	0
Fibroblast	ENSG00000118004	COLEC11	ENSG00000118004	CHM13_G0030013	COLEC11	COLEC11	protein_coding	protein_coding	0.445714	0.512857	0.35	0.41	0	0			0.928865	0.928865	1_to_1	identical gene model	0.998971	6;3;5;6;8;7;8;8;6;6;5;5;4	6;3;5;6;8;7;8;8;6;6;5;5;4	13	13	0					1	3MC syndrome 2	3	known_molec_cause	0	EFO_1001977	0.74416	0
Fibroblast	ENSG00000118007	STAG1	ENSG00000118007	CHM13_G0039925	STAG1	MSTRG.4040	protein_coding	protein_coding	1.13917	1.26	0.925	1.05	1	1	-0.289461	0.000128342	0.998928	0.999216	1_to_1	transcript_count_diff		33;34;33;36;35;3;22;6;6;8	33;32;33;34;33;36;35;3;22;6;6;8	10	12	0				High Signal Region	1	Intellectual developmental disorder, autosomal dominant 47	3	known_molec_cause	0	MONDO_0030912	0.74208	1			yes
Fibroblast	ENSG00000118017	A4GNT	ENSG00000118017	CHM13_G0039951	A4GNT	A4GNT	protein_coding	protein_coding	0.44125	0.521739	0.365	0.4	1	1	-0.0465581	3.20693e-16	0	0	1_to_1	identical gene model		3	3	1	1	0									0	EFO_0000508	0.11827	0
Fibroblast	ENSG00000118046	STK11	ENSG00000118046	CHM13_G0027043	STK11	STK11	protein_coding	protein_coding	22.0025	22.7902	21.38	22.58	1	1	-0.0212978	0.000174332	0.950148	0.950145	1_to_1	exon_count_diff		5;10;13;9;4;8;3;6;4;3	5;10;13;9;4;7;3;6;4;3	10	10	0	GRC Housekeeping				1	Melanoma, malignant, somatic;Pancreatic cancer, somatic;Peutz-Jeghers syndrome;Testicular tumor, somatic	3;3;3;3	known_molec_cause;known_molec_cause;known_molec_cause;known_molec_cause	1	MONDO_0008280	0.845	1	Peutz-Jeghers syndrome	yes	yes
Fibroblast	ENSG00000118058	KMT2A	ENSG00000118058	CHM13_G0010761	KMT2A	KMT2A	protein_coding	protein_coding	3.54631	3.98095	3.4	3.76	1	1	-0.0492984	1.70786e-16	0.803618	0.825244	1_to_1	transcript_count_diff		36;36;10;35;2;3;7;4;4;2;1;2;2;3;2;2;4;2;4;5;9;3;7;5	36;36;10;35;2;3;7;4;4;2;1;2;2;3;2;2;27;4;2;4;5;9;3;7;5	24	25	0					1	Wiedemann-Steiner syndrome	3	known_molec_cause	0	MONDO_0011518	0.78791	1			yes
Fibroblast	ENSG00000118094	TREH	ENSG00000118094	CHM13_G0010772	TREH	TREH	protein_coding	protein_coding	0.677547	0.439583	0.46	0.24	1	1	1.43719	4.15094e-11	0.992832	0.998214	1_to_1	identical gene model		15;13;14;10;3	15;13;14;10;3	5	5	0	Clone Problem				1	Trehalase deficiency	3	known_molec_cause	0	Orphanet_103909	0.4281	0
Fibroblast	ENSG00000118096	IFT46	ENSG00000118096	CHM13_G0010765	IFT46	IFT46	protein_coding	protein_coding	3.85032	4.52783	3.42	3.98	1	1	-0.0668017	3.7376e-06	0.995971	0.995922	1_to_1	identical gene model	0.999944	12;13;12;12;9;6;6;8;7;6;5;4;3	12;13;12;12;9;6;6;8;7;6;5;4;3	13	13	0									0	EFO_0004574	0.15385	0
Fibroblast	ENSG00000118113	MMP8	ENSG00000118113	CHM13_G0010440	MMP8	MMP8	protein_coding	protein_coding	0.843913	0.982955	0.285	0.335	1	1	-0.0317558	0.293529	0.469209	0.478037	1_to_1	identical gene model	0.999431	10;12;9;5;4;5	10;12;9;5;4;5	6	6	0									0	EFO_0003894	0.60555	0
Fibroblast	ENSG00000118137	APOA1	ENSG00000118137	CHM13_G0010709	APOA1	APOA1	protein_coding	protein_coding	0.68	0.78	0.67	0.77	0	0			0.970058	0.970058	1_to_1	identical gene model		4;4;4;3;2	4;4;4;3;2	5	5	0	Clone Problem				1	Amyloidosis, 3 or more types;Hypoalphalipoproteinemia, primary, 2;Hypoalphalipoproteinemia, primary, 2, intermediate	3;3;3	known_molec_cause;known_molec_cause;known_molec_cause	0	Orphanet_425	0.70654	0
Fibroblast	ENSG00000118156	ZNF541	ENSG00000118156	CHM13_G0029112	ZNF541	ZNF541	protein_coding	protein_coding					0	0			1	1	1_to_1	identical gene model	0.999968	15;7;15;12;5	15;7;15;12;5	5	5	0									0	EFO_0007874	0.13609	0
Fibroblast	ENSG00000118160	SLC8A2	ENSG00000118160	CHM13_G0029106	SLC8A2	SLC8A2	protein_coding	protein_coding	0.35	0.24	0.35	0.24	0	0			0.846154	0.846154	1_to_1	exon_length_diff		10;9;8;2;6;3;2	10;9;8;2;6;3;2	7	7	0									0	EFO_0000304	0.24154	0
Fibroblast	ENSG00000118162	KPTN	ENSG00000118162	CHM13_G0029108	KPTN	KPTN	protein_coding	protein_coding	3.6315	6.89639	3.345	7.19	1	1	-1.72223	5.74526e-24	0.990185	0.957513	1_to_1	exon_count_diff		12;2;13;8;10;5;7;7;6	12;2;13;8;9;4;6;6;5	9	9	0					1	Intellectual developmental disorder, autosomal recessive 41	3	known_molec_cause	0	Orphanet_397612	0.69287	0
Fibroblast	ENSG00000118181	RPS25	ENSG00000118181	CHM13_G0010797	RPS25	RPS25	protein_coding	protein_coding	6865.97	7876.35	7913.22	8765.84	1	1	-0.0486684	1.07991e-16	0.689671	0.690563	1_to_1	exon_length_diff		5;5;5;3;2;2	5;5;5;3;2;2	6	6	0	Clone Problem								0	Orphanet_586	0.49338	0
Fibroblast	ENSG00000118193	KIF14	ENSG00000118193	CHM13_G0004313	KIF14	KIF14	protein_coding	protein_coding	0.476364	0.512273	0.435	0.41	1	1	-0.0444734	5.91359e-16	0.988177	0.987974	1_to_1	exon_length_diff		29;30	29;30	2	2	0					1	?Meckel syndrome 12;Microcephaly 20, primary, autosomal recessive	3;3	known_molec_cause;known_molec_cause	0	Orphanet_2512	0.71899	0
Fibroblast	ENSG00000118194	TNNT2	ENSG00000118194	CHM13_G0004331	TNNT2	TNNT2	protein_coding	protein_coding	0.94	1.10857	0.77	0.89	0	0			0.998797	0.99871	1_to_1	exon_length_diff		6;6;15;17;10;16;14;14;15;16;15;16;17;14;16;14;15;15;13;15;16;15;9;15;8;2;9;5;3;6;4;6	6;6;15;17;10;16;14;14;15;16;15;16;17;14;16;14;15;15;13;15;16;15;9;15;8;2;9;5;3;6;4;6	32	32	0					1	Cardiomyopathy, dilated, 1D;Cardiomyopathy, familial restrictive, 3;Cardiomyopathy, hypertrophic, 2;Left ventricular noncompaction 6	3;3;3;3	known_molec_cause;known_molec_cause;known_molec_cause;known_molec_cause	0	Orphanet_54260	0.79845	0
Fibroblast	ENSG00000118197	DDX59	ENSG00000118197	CHM13_G0004314	DDX59	DDX59	protein_coding	protein_coding	4.67131	5.35441	3.65	4.61	1	1	-0.0485585	1.13575e-16	0.973799	0.973891	1_to_1	exon_length_diff		8;3;4;8;4;6;3;2	8;3;4;8;4;6;3;2	8	8	0					1	Orofaciodigital syndrome V	3	known_molec_cause	0	MONDO_0008267	0.6814	0
Fibroblast	ENSG00000118200	CAMSAP2	ENSG00000118200	CHM13_G0004316	CAMSAP2	CAMSAP2	protein_coding	protein_coding	1.78962	2.04059	1.07	1.01	1	1	-0.0447655	2.131e-15	0.995498	0.995498	1_to_1	identical gene model		17;18;17;2;6;2	17;18;17;2;6;2	6	6	0				High Signal Region					0	EFO_0009270	0.25617	0
Fibroblast	ENSG00000118217	ATF6	ENSG00000118217	CHM13_G0003682	ATF6	ATF6	protein_coding	protein_coding	30.9215	35.3784	28.29	32.46	1	1	-0.0545176	5.83958e-18	0.080866	0.0807407	1_to_1	exon_length_diff		16;5	16;5	2	2	0	Path Problem				1	Achromatopsia 7	3	known_molec_cause	0	Orphanet_49382	0.75176	0
Fibroblast	ENSG00000118231	CRYGD	ENSG00000118231	CHM13_G0033483	CRYGD	CRYGD	protein_coding	protein_coding					0	0					1_to_1	identical gene model	0.997718	3	3	1	1	0	Variation				1	Cataract 4, multiple types	3	known_molec_cause	0	MONDO_0011060	0.77336	0
Fibroblast	ENSG00000118242	MREG	ENSG00000118242	CHM13_G0033571	MREG	MREG	protein_coding	protein_coding	0.420769	0.463243	0.37	0.37	1	1	-0.0534788	6.00089e-15	0.97293	0.972868	1_to_1	exon_length_diff		5;6;5;5;4	5;6;5;5;4	5	5	0									0	EFO_0004747	0.36895	0
Fibroblast	ENSG00000118245	TNP1	ENSG00000118245	CHM13_G0033600	TNP1	TNP1	protein_coding	protein_coding					0	0					1_to_1	identical gene model		2	2	1	1	0									0	EFO_0005208	0.36912	0
Fibroblast	ENSG00000118246	FASTKD2	ENSG00000118246	CHM13_G0033446	FASTKD2	FASTKD2	protein_coding	protein_coding	6.23062	7.05206	6.41	7.15	1	1	-0.045516	0.000779824	0.910057	0.910337	1_to_1	identical gene model	0.999592	12;2;12;12;10;4	12;2;12;12;10;4	6	6	0					1	Combined oxidative phosphorylation deficiency 44	3	known_molec_cause	0	MONDO_0009068	0.6251	0
Fibroblast	ENSG00000118257	NRP2	ENSG00000118257	CHM13_G0033411	NRP2	NRP2	protein_coding	protein_coding	44.8132	51.1044	42.47	46.65	1	1	-0.0516945	9.016e-17	0.584233	0.584172	1_to_1	exon_length_diff		4;17;4;10;2;16;17;16;16;2;2;3;3;2;4;3;5	4;17;4;10;2;16;17;16;16;2;2;3;3;2;4;3;5	17	17	0									0	EFO_0007825	0.39937	0
Fibroblast	ENSG00000118260	CREB1	ENSG00000118260	CHM13_G0033465	CREB1	CREB1	protein_coding	protein_coding	2.59127	2.98492	2.01	1.97	1	1	-0.0490972	9.36792e-17	0.978891	0.978891	1_to_1	exon_length_diff		8;9;6;5;8;4;6;3;5;3;7;5;9;2;3;2;2	8;9;6;5;8;4;6;3;5;3;7;5;9;2;3;2;2	17	17	0					1	Histiocytoma, angiomatoid fibrous, somatic	3	known_molec_cause	0	EFO_0005741	0.46197	1			yes
Fibroblast	ENSG00000118263	KLF7	ENSG00000118263	CHM13_G0033452	KLF7	KLF7	protein_coding	protein_coding	2.37795	2.76605	2.01	2.22	1	1	-0.0444861	1.41552e-15	0.994808	0.99481	1_to_1	exon_length_diff		4;4;4;5;4;3;2;3;3;4	4;4;4;5;4;3;2;3;3;4	10	10	0									0	EFO_0004509	0.47642	0
Fibroblast	ENSG00000118271	TTR	ENSG00000118271	CHM13_G0026270	TTR	TTR	protein_coding	protein_coding	1.385	1.83667	1.18	1.97	0	0			0.976344	0.976344	1_to_1	identical gene model		4;6;2;2;4;2;3	4;6;2;2;4;2;3	7	7	0					1	Amyloidosis, hereditary, transthyretin-related;Carpal tunnel syndrome, familial;[Dystransthyretinemic hyperthyroxinemia]	3;3;3	known_molec_cause;known_molec_cause;known_molec_cause	1	EFO_0004129	0.84132	0
Fibroblast	ENSG00000118276	B4GALT6	ENSG00000118276	CHM13_G0026271	B4GALT6	B4GALT6	protein_coding	protein_coding	1.50741	1.70143	1.31	1.45	1	1	-0.0479205	2.31558e-16	0.577017	0.577017	1_to_1	identical gene model	0.999951	5;9;8;8;3	5;9;8;8;3	5	5	0									0	EFO_0007937	0.32749	0
Fibroblast	ENSG00000118292	C1orf54	ENSG00000118292	CHM13_G0003085	C1orf54	C1orf54	protein_coding	protein_coding	5.58458	6.37246	3.74	4.41	1	1	-0.049086	1.80635e-16	0.928784	0.928811	1_to_1	identical gene model		8;5;6	8;5;6	3	3	0									0	EFO_0004980	0.15955	0
Fibroblast	ENSG00000118298	CA14	ENSG00000118298	CHM13_G0003083	CA14	CA14	protein_coding	protein_coding	0.488148	0.561111	0.34	0.41	1	1	-0.0483342	1.53088e-16	0.163793	0.163793	1_to_1	exon_length_diff		12;11;2;8;9;4	12;11;2;8;9;4	6	6	0									0	EFO_0000474	0.43836	0
Fibroblast	ENSG00000118307	DNAI7	ENSG00000118307	CHM13_G0011804	CASC1	CASC1	protein_coding	protein_coding	0.275	0.305	0.275	0.305	0	0			0.996431	0.996431	1_to_1	identical gene model	0.999942	16;15;16;17;11;14;13;11;12;13;3;6;7;6;5	16;15;16;17;11;14;13;11;12;13;3;6;7;6;5	15	15	0	Clone Problem								0	MONDO_0008903	0.078164	0
Fibroblast	ENSG00000118308	IRAG2	ENSG00000118308	CHM13_G0011800	IRAG2	IRAG2	protein_coding	protein_coding	0.56	0.69	0.56	0.69	0	0			0.833333	0.833333	1_to_1	identical gene model	0.999126	39;9;8;3;6;10;20;21;11;17;20;8;20;21;12;9;3;9;3;3	39;9;8;3;6;10;20;21;11;17;20;8;20;21;12;9;3;9;3;3	20	20	0									0	EFO_0004252	0.27572	0
Fibroblast	ENSG00000118322	ATP10B	ENSG00000118322	CHM13_G0046207	ATP10B	ATP10B	protein_coding	protein_coding	0.49	0.53	0.49	0.53	0	0			0.5	0.5	1_to_1	exon_length_diff		26;21;2;2;2;7;7;11;10;4;4;4	26;21;2;2;2;7;7;11;10;4;4;4	12	12	0				High Signal Region					0	EFO_0010750	0.3255	0
Fibroblast	ENSG00000118363	SPCS2	ENSG00000118363	CHM13_G0009959	SPCS2	SPCS2	protein_coding	protein_coding	12.5929	14.3987	10.64	12.3	1	1	-0.0491948	9.81343e-17	0.99156	0.991559	1_to_1	identical gene model	0.99998	5;4;4;6;5;2;2;2;4	5;4;4;6;5;2;2;2;4	9	9	0									0	MONDO_0005148	0.067185	0
Fibroblast	ENSG00000118369	USP35	ENSG00000118369	CHM13_G0010060	USP35	USP35	protein_coding	protein_coding	2.24125	1.2972	2.38	1.215	1	1	0.741148	8.23604e-10	0.978461	0.991159	1_to_1	transcript_count_diff		6;3;9;11;9;8;3	6;3;11;9;11;9;8;3	7	8	0									0	EFO_0006336	0.34054	0
Fibroblast	ENSG00000118402	ELOVL4	ENSG00000118402	CHM13_G0048366	ELOVL4	ELOVL4	protein_coding	protein_coding	10.4523	11.8748	9.09	10.03	1	1	-0.0498957	1.03431e-16	0	0	1_to_1	identical gene model	0.999732	6	6	1	1	0	Clone Problem				1	Ichthyosis, spastic quadriplegia, and mental retardation;Spinocerebellar ataxia 34;Stargardt disease 3	3;3;3	known_molec_cause;known_molec_cause;known_molec_cause	0	Orphanet_352333	0.74326	0
Fibroblast	ENSG00000118407	FILIP1	ENSG00000118407	CHM13_G0048307	FILIP1	FILIP1	protein_coding	protein_coding	0.175	0.194375	0.14	0.155	0	0	-0.126643	0.00197403	0.954381	0.936251	1_to_1	exon_length_diff		7;3;6;4	7;3;6;4	4	4	0	GRC Housekeeping								0	EFO_0004339	0.50877	0
Fibroblast	ENSG00000118412	CASP8AP2	ENSG00000118412	CHM13_G0048517	CASP8AP2	CASP8AP2	protein_coding	protein_coding	0.745517	0.761786	0.58	0.605	1	1	0.00821709	0.826176	0.993072	0.993194	1_to_1	identical gene model	0.998935	7;7;6;10;9;8	7;7;6;10;9;8	6	6	0	Clone Problem								0	EFO_0000311	0.07157	0
Fibroblast	ENSG00000118418	HMGN3	ENSG00000118418	CHM13_G0048346	HMGN3	HMGN3	protein_coding	protein_coding	70.7372	80.3856	68.22	78.71	1	1	-0.0486481	9.2956e-17	0.738997	0.739366	1_to_1	identical gene model	0.998978	6;6;7	6;6;7	3	3	0	GRC Housekeeping								0	Orphanet_552	0.10185	0
Fibroblast	ENSG00000118420	UBE3D	ENSG00000118420	CHM13_G0048398	UBE3D	UBE3D	protein_coding	protein_coding	0.522449	0.60234	0.36	0.41	1	1	-0.0494866	1.28614e-16	0.985618	0.985602	1_to_1	identical gene model	0.999776	10;10;2;10;11;8;6;2	10;10;2;10;11;8;6;2	8	8	0	GRC Housekeeping								0	EFO_0009270	0.4867	0
Fibroblast	ENSG00000118432	CNR1	ENSG00000118432	CHM13_G0048485	CNR1	CNR1	protein_coding	protein_coding					0	0			1	1	1_to_1	exon_length_diff		2;2;1;2;2;2;4	2;2;1;2;2;2;4	7	7	0									0	EFO_0001073	0.60852	0
Fibroblast	ENSG00000118434	SPACA1	ENSG00000118434	CHM13_G0048484	SPACA1	SPACA1	protein_coding	protein_coding					0	0					1_to_1	identical gene model		7;3;3	7;3;3	3	3	0									0	EFO_0005782	0.27517	0
Fibroblast	ENSG00000118454	ANKRD13C	ENSG00000118454	CHM13_G0001940	ANKRD13C	ANKRD13C	protein_coding	protein_coding	8.43538	9.59635	8.04	9.21	1	1	-0.0490749	8.56775e-17	0.744253	0.744248	1_to_1	identical gene model		13;12;4;5;4	13;12;4;5;4	5	5	0									0	MONDO_0011060	0.11676	0
Fibroblast	ENSG00000118473	SGIP1	ENSG00000118473	CHM13_G0001880	SGIP1	SGIP1	protein_coding	protein_coding	4.51721	4.42804	3.63	3.565	1	1	1.20081	5.7241e-09	0.956096	0.989345	1_to_1	transcript_count_diff		27;22;4;13;25;10;2;2;6;7;3;8;2;2	27;22;4;13;21;12;20;21;25;10;2;2;6;7;3;8;2;2	14	18	0									0	EFO_0004327	0.49476	0
Fibroblast	ENSG00000118482	PHF3	ENSG00000118482	CHM13_G0048185	PHF3	PHF3	protein_coding	protein_coding	1.06048	1.18754	0.9	0.98	1	1	-0.0513494	3.95101e-10	0.981672	0.981773	1_to_1	exon_count_diff		16;12;6;14;6;17;4;15;3;4;5;2	16;12;6;14;6;17;4;15;3;3;5;2	12	12	0	GRC Housekeeping								0	Orphanet_791	0.57017	0
Fibroblast	ENSG00000118491	ZC2HC1B	ENSG00000118491	CHM13_G0049233	ZC2HC1B	ZC2HC1B	protein_coding	protein_coding	0.64	0.7	0.64	0.7	0	0			0.933333	0.933333	1_to_1	identical gene model		9;8	9;8	2	2	0									0	EFO_0004305	0.32616	0
Fibroblast	ENSG00000118492	ADGB	ENSG00000118492	CHM13_G0049266	ADGB	ADGB	protein_coding	protein_coding	2.3175	2.5775	1.9	2.115	0	0			0.533835	0.533835	1_to_1	identical gene model	0.999639	6;5;36;18;32;2;20;12;6;4;4;2	6;5;36;18;32;2;20;12;6;4;4;2	12	12	0									0	EFO_0004747	0.41694	0
Fibroblast	ENSG00000118495	PLAGL1	ENSG00000118495	CHM13_G0049234	PLAGL1	PLAGL1	protein_coding	protein_coding	12.2322	13.8225	9.525	9.71	1	1	-0.0445793	6.5218e-15	0.996115	0.99612	1_to_1	exon_length_diff		5;7;8;9;3;4;4;7;8;3;7;8;6;3;6;5;4;6;6;6;6;6;6;7;4;3;3	5;7;8;9;3;4;4;7;8;3;7;8;6;3;6;5;4;6;6;6;6;6;6;7;4;3;3	27	27	0									0	EFO_0004908	0.47703	0
Fibroblast	ENSG00000118496	FBXO30	ENSG00000118496	CHM13_G0049257	FBXO30	FBXO30	protein_coding	protein_coding	9.78292	11.0784	8.45	9.28	1	1	-0.0516435	2.37499e-17	0	0	1_to_1	identical gene model	0.999704	3	3	1	1	0									0	EFO_0004584	0.3348	0
Fibroblast	ENSG00000118503	TNFAIP3	ENSG00000118503	CHM13_G0049149	TNFAIP3	MSTRG.4990	protein_coding	protein_coding	1.98083	1.047	1.785	0.79	1	1	0.0911347	0.508327	0.997501	0.998597	1_to_1	transcript_count_diff		2;9;3;9;2;7;9;9;9;7;3	8;8;2;9;3;9;2;7;9;9;9;7;3	11	13	0					1	Autoinflammatory syndrome, familial, Behcet-like 1	3	known_molec_cause	0	EFO_0020034	0.70497	1			yes
Fibroblast	ENSG00000118507	AKAP7	ENSG00000118507	CHM13_G0049003	AKAP7	AKAP7	protein_coding	protein_coding	0.620976	0.685385	0.35	0.35	1	1	-0.0443385	6.43346e-16	0.988034	0.988034	1_to_1	identical gene model		8;8;5;4;5;3;3;2;3	8;8;5;4;5;3;3;2;3	9	9	0				High Signal Region					0	EFO_0005423	0.33523	0
Fibroblast	ENSG00000118508	RAB32	ENSG00000118508	CHM13_G0049264	RAB32	RAB32	protein_coding	protein_coding	839.357	958.598	829.07	931.83	1	1	-0.0482116	1.09095e-16	0	0	1_to_1	identical gene model		3	3	1	1	0									0	EFO_0007822	0.48418	0
Fibroblast	ENSG00000118513	MYB	ENSG00000118513	CHM13_G0049097	MYB	MYB	protein_coding	protein_coding					0	0			1	1	1_to_1	exon_count_diff		16;15;17;16;16;16;16;16;16;16;15;14;7;14;17;13;15;17;15;16;16;17;16;16;16;15;15;16;16;17;15;15;16;16;14;17;14;16;15;7;3;2	16;15;17;16;16;16;16;16;16;16;15;14;7;14;17;13;15;17;15;16;16;17;16;16;16;15;15;16;16;17;15;15;16;16;14;17;14;16;15;7;2;2	42	42	0					1	{T-cell acute lymphoblastic leukemia}	3	known_molec_cause	0	EFO_0005090	0.43548	1			yes
Fibroblast	ENSG00000118514	ALDH8A1	ENSG00000118514	CHM13_G0049092	ALDH8A1	ALDH8A1	protein_coding	protein_coding	0.2	0.22	0.2	0.22	0	0			0.991453	0.991453	1_to_1	identical gene model		7;6;7;6;2	7;6;7;6;2	5	5	0									0	EFO_0004527	0.51473	0
Fibroblast	ENSG00000118515	SGK1	ENSG00000118515	CHM13_G0049076	SGK1	SGK1	protein_coding	protein_coding	10.0015	10.8902	7.875	9.17	1	1	-0.0120418	0.695991	0.996008	0.995894	1_to_1	exon_length_diff		14;2;12;12;6;11;11;12;11;3;2;3;8;2;5;6;3;7;7;5;5;6;3;3;2;3;3;2;2;3	14;2;12;12;6;11;11;12;11;3;2;3;8;2;5;6;3;7;7;5;5;6;3;3;2;3;3;2;2;3	30	30	0									0	EFO_0004327	0.51137	1			yes
Fibroblast	ENSG00000118518	RNF146	ENSG00000118518	CHM13_G0048958	RNF146	RNF146	protein_coding	protein_coding	5.2802	5.53681	4.09	4.67	1	1	-0.058523	8.44392e-07	0.997237	0.997185	1_to_1	identical gene model	0.999862	3;4;5;4;4;2;3;5;3;4;5;3;5	3;4;5;4;4;2;3;5;3;4;5;3;5	13	13	0									0	MONDO_0008170	0.23099	0
Fibroblast	ENSG00000118520	ARG1	ENSG00000118520	CHM13_G0049006	ARG1	ARG1	protein_coding	protein_coding					0	0			1	1	1_to_1	identical gene model		5;9;8;2;8;6;8;6;3;7;2	5;9;8;2;8;6;8;6;3;7;2	11	11	0					1	Argininemia	3	known_molec_cause	1	Orphanet_90	0.82498	0
Fibroblast	ENSG00000118523	CCN2	ENSG00000118523	CHM13_G0049022	CCN2	CCN2	protein_coding	protein_coding	4233.52	4797.27	3752.46	4311.85	1	1	-0.00674151	0.309386	1.69044e-05	1.69703e-05	1_to_1	exon_length_diff		5	5	1	1	0									0	EFO_0000768	0.34459	0
Fibroblast	ENSG00000118526	TCF21	ENSG00000118526	CHM13_G0049068	TCF21	TCF21	protein_coding	protein_coding	1.35739	1.64023	0.71	0.985	1	1	-0.0583307	4.77377e-11	0.672028	0.670048	1_to_1	identical gene model	0.999833	2;3	2;3	2	2	0									0	EFO_0001645	0.53786	0
Fibroblast	ENSG00000118557	PMFBP1	ENSG00000118557	CHM13_G0022208	PMFBP1	PMFBP1	protein_coding	protein_coding	1.711	1.92816	1.64	1.9	1	1	-0.0591527	6.6222e-09	0.978869	0.978678	1_to_1	identical gene model	0.999539	4;21;20;21;22;14;5;4;5;4;4	4;21;20;21;22;14;5;4;5;4;4	11	11	0					1	Spermatogenic failure 31	3	known_molec_cause	0	MONDO_0020852	0.60539	0
Fibroblast	ENSG00000118564	FBXL5	ENSG00000118564	CHM13_G0041361	FBXL5	FBXL5	protein_coding	protein_coding	4.70437	5.32016	4.395	4.925	1	1	-0.0481825	1.28159e-16	0.978813	0.978813	1_to_1	identical gene model	0.999773	11;11;12;9;10;4;4;4;4;4;5;3;2	11;11;12;9;10;4;4;4;4;4;5;3;2	13	13	0					1	Mitochondrial DNA depletion syndrome 13 (encephalomyopathic type)	3	known_molec_cause	0	EFO_0004305	0.36918	0
Fibroblast	ENSG00000118579	MED28	ENSG00000118579	CHM13_G0041394	MED28	MED28	protein_coding	protein_coding	21.7054	24.5629	21.3	24.99	1	1	-0.0963925	1.1879e-11	0.44424	0.437314	1_to_1	exon_length_diff		4;2;6;2	4;2;6;2	4	4	0									0	EFO_0004309	0.1553	0
Fibroblast	ENSG00000118596	SLC16A7	ENSG00000118596	CHM13_G0012733	SLC16A7	SLC16A7	protein_coding	protein_coding	0.835385	0.914286	0.54	0.57	0	0	-0.0449706	3.96477e-16	0.997824	0.997824	1_to_1	identical gene model	0.999876	6;6;4;7;5;5;4;5;5;7;4;3;4;7;5;3	6;6;4;7;5;5;4;5;5;7;4;3;4;7;5;3	16	16	0				High Signal Region					0	EFO_0004339	0.38338	0
Fibroblast	ENSG00000118600	RXYLT1	ENSG00000118600	CHM13_G0012781	RXYLT1	RXYLT1	protein_coding	protein_coding	2.6893	3.02418	2.38	2.64	1	1	-0.046788	2.03231e-16	0.989722	0.989722	1_to_1	identical gene model		3;7;6;5;6;2;2;1	3;7;6;5;6;2;2;1	8	8	0					1	Muscular dystrophy-dystroglycanopathy (congenital with brain and eye anomalies), type A, 10	3	known_molec_cause	0	MONDO_0000171	0.72218	0
Fibroblast	ENSG00000118620	ZNF430	ENSG00000118620	CHM13_G0028119	ZNF430	ZNF430	protein_coding	protein_coding	2.89016	3.24016	2.18	2.38	1	1	-0.074676	9.44269e-07	0.304219	0.301947	1_to_1	exon_length_diff		5;5;5;3;4;2	5;5;5;3;4;2	6	6	0	Variation, GRC Housekeeping								0	EFO_0006834	0.0073461	0
Fibroblast	ENSG00000118640	VAMP8	ENSG00000118640	CHM13_G0031383	VAMP8	VAMP8	protein_coding	protein_coding	1.52537	1.74875	1.21	1.345	1	1	-0.0478368	1.38717e-16	0.911924	0.911924	1_to_1	identical gene model		3;3;4	3;3;4	3	3	0									0	EFO_0001663	0.29557	0
Fibroblast	ENSG00000118655	DCLRE1B	ENSG00000118655	CHM13_G0002657	DCLRE1B	DCLRE1B	protein_coding	protein_coding	1.1102	1.25188	0.79	0.875	1	1	-0.0441837	2.22772e-15	0.983603	0.983603	1_to_1	identical gene model		3;4;3;4	3;4;3;4	4	4	0	Variation								0	MONDO_0018045	0.53101	0
Fibroblast	ENSG00000118680	MYL12B	ENSG00000118680	CHM13_G0025803	MYL12B	MYL12B	protein_coding	protein_coding	349.207	403.969	358.11	393.5	1	1	-0.0555706	5.20397e-18	0.970372	0.97029	1_to_1	exon_length_diff		4;4;4;4;4	4;4;4;4;4	5	5	0									0	EFO_0000304	0.2052	0
Fibroblast	ENSG00000118689	FOXO3	ENSG00000118689	CHM13_G0048708	FOXO3	FOXO3	protein_coding	protein_coding	0.904483	0.965926	0.26	0.31	1	1	-0.0441623	9.32632e-16	0.997695	0.997672	1_to_1	identical gene model	0.999797	4;3;3	4;3;3	3	3	0									0	MONDO_0004975	0.56215	1			yes
Fibroblast	ENSG00000118690	ARMC2	ENSG00000118690	CHM13_G0048714	ARMC2	ARMC2	protein_coding	protein_coding	1.29821	1.37129	1.11	1.03	1	1	-0.0470581	2.96708e-16	0.978637	0.978637	1_to_1	identical gene model		17;18;5;3;5	17;18;5;3;5	5	5	0					1	Spermatogenic failure 38	3	known_molec_cause	0	Orphanet_276234	0.59147	0
Fibroblast	ENSG00000118702	GHRH	ENSG00000118702	CHM13_G0034945	GHRH	GHRH	protein_coding	protein_coding					0	0					1_to_1	identical gene model		5;4;4	5;4;4	3	3	0	Clone Problem				0	?Isolated growth hormone deficiency due to defect in GHRF;Gigantism due to GHRF hypersecretion	1;1	association;association	0	EFO_0004339	0.56833	0
Fibroblast	ENSG00000118705	RPN2	ENSG00000118705	CHM13_G0034944	RPN2	RPN2	protein_coding	protein_coding	138.493	159.594	136.21	159.62	1	1	-0.0537091	8.59276e-19	0.952101	0.952019	1_to_1	identical gene model	0.999672	6;17;9;17;6;5;5;4	6;17;9;17;6;5;5;4	8	8	0	Clone Problem								0	MONDO_0100096	0.36958	0
Fibroblast	ENSG00000118707	TGIF2	ENSG00000118707	CHM13_G0034926	TGIF2	TGIF2	protein_coding	protein_coding	0.675814	0.79561	0.43	0.5	1	1	-0.0442755	1.1183e-15	0.99672	0.996949	1_to_1	exon_length_diff		3;3;4;3;3;3;2;3;2	3;3;4;3;3;3;2;3;2	9	9	0									0	EFO_1000044	0.26865	0
Fibroblast	ENSG00000118729	CASQ2	ENSG00000118729	CHM13_G0002697	CASQ2	CASQ2	protein_coding	protein_coding	0.325556	0.342	0.22	0.25	0	0			0	0	1_to_1	exon_length_diff		11;3	11;3	2	2	0					1	Ventricular tachycardia, catecholaminergic polymorphic, 2	3	known_molec_cause	0	Orphanet_3286	0.79682	0
Fibroblast	ENSG00000118733	OLFM3	ENSG00000118733	CHM13_G0002424	OLFM3	OLFM3	protein_coding	protein_coding					0	0					1_to_1	exon_length_diff		6;6;7;7;6;5	6;6;7;7;6;5	6	6	0									0	EFO_0004703	0.4046	0
Fibroblast	ENSG00000118762	PKD2	ENSG00000118762	CHM13_G0042315	PKD2	MSTRG.4298	protein_coding	protein_coding	48.6963	6.7558	47.63	5.78	1	1	4.96743	1.69488e-23	0.488972	0.987734	1_to_1	transcript_count_diff		15;4;3;10;8;7;8	14;15;4;3;10;8;7;8	7	8	0					1	Polycystic kidney disease 2;Polycystic kidney disease 4, with or without hepatic disease	3;3	known_molec_cause;known_molec_cause	0	EFO_1001496	0.76689	0
Fibroblast	ENSG00000118777	ABCG2	ENSG00000118777	CHM13_G0042316	ABCG2	ABCG2	protein_coding	protein_coding	0.122	0.155	0.11	0.145	0	0			0.959846	0.96045	1_to_1	identical gene model		17;16;16;4;4	17;16;16;4;4	5	5	0					1	[Junior blood group system];[Uric acid concentration, serum, QTL1]	3;3	known_molec_cause;known_molec_cause	0	EFO_0004531	0.71261	0
Fibroblast	ENSG00000118785	SPP1	ENSG00000118785	CHM13_G0042313	SPP1	SPP1	protein_coding	protein_coding	4.23619	4.42789	0.68	0.79	1	0			0.970808	0.970808	1_to_1	identical gene model		8;6;6;7;4;5;6;7;8;5;3	8;6;6;7;4;5;6;7;8;5;3	11	11	0									0	EFO_0003923	0.38004	0
Fibroblast	ENSG00000118804	STBD1	ENSG00000118804	CHM13_G0042136	STBD1	STBD1	protein_coding	protein_coding	4.53587	5.26377	3.9	4.24	1	1	-0.054608	3.37006e-13	0.850375	0.849859	1_to_1	identical gene model	0.999404	2	2	1	1	0									0	EFO_0004696	0.25391	0
Fibroblast	ENSG00000118816	CCNI	ENSG00000118816	CHM13_G0042155	CCNI	CCNI	protein_coding	protein_coding	252.338	287.39	230.09	270.93	1	1	-0.0491997	8.24946e-17	0.467182	0.467203	1_to_1	identical gene model	0.999816	7;2;3;4;5;4;3;2;2	7;2;3;4;5;4;3;2;2	9	9	0									0	EFO_0005091	0.15239	0
Fibroblast	ENSG00000118849	RARRES1	ENSG00000118849	CHM13_G0040308	RARRES1	RARRES1	protein_coding	protein_coding	2.0713	2.35623	1.315	1.51	1	1	-0.0483259	2.264e-16	0.408406	0.408406	1_to_1	identical gene model		6;3;4;2;3	6;3;4;2;3	5	5	0									0	EFO_0006335	0.31819	0
Fibroblast	ENSG00000118855	MFSD1	ENSG00000118855	CHM13_G0040309	MFSD1	MFSD1	protein_coding	protein_coding	5.40786	6.08278	3.905	4.415	1	1	0.00364168	0.92938	0.99882	0.998795	1_to_1	exon_length_diff		5;3;3;15;16;15;16;15;16;16;6;16;7;5;5;3;6;9;5;2	5;3;3;15;16;15;16;15;16;16;6;16;7;5;5;3;6;9;5;2	20	20	0									0	EFO_0007876	0.24534	0
Fibroblast	ENSG00000118873	RAB3GAP2	ENSG00000118873	CHM13_G0004746	RAB3GAP2	RAB3GAP2	protein_coding	protein_coding	19.6182	10.9381	17.85	11.63	1	1	1.14505	1.33746e-17	0.313023	0.741393	1_to_1	transcript_count_diff		35;3;3;3;6;7;6;6;3;2	35;35;3;3;3;6;7;6;6;3;2	10	11	0					1	Martsolf syndrome 1;Warburg micro syndrome 2	3;3	known_molec_cause;known_molec_cause	1	Orphanet_1387	0.80014	0
Fibroblast	ENSG00000118894	EEF2KMT	ENSG00000118894	CHM13_G0020515	EEF2KMT	EEF2KMT	protein_coding	protein_coding	3.79328	4.42903	3.515	4.02	1	1	-0.0698246	9.30941e-10	0.990539	0.989778	1_to_1	exon_length_diff		8;7;6;8;2;6;5;6;6	8;7;6;8;2;6;5;6;6	9	9	0									0	Orphanet_137	0.46162	0
Fibroblast	ENSG00000118898	PPL	ENSG00000118898	CHM13_G0020508	PPL	PPL	protein_coding	protein_coding	10.9463	12.4398	2.94	3.56	1	1	-0.0522731	2.83706e-16	0.840161	0.84022	1_to_1	exon_length_diff		22;22;10;2;2;2	22;22;10;2;2;2	6	6	0									0	EFO_0006336	0.38378	0
Fibroblast	ENSG00000118900	UBN1	ENSG00000118900	CHM13_G0020507	UBN1	UBN1	protein_coding	protein_coding	3.39061	3.6975	3.28	2.89	1	1	-0.0445413	2.88273e-13	0.994287	0.994302	1_to_1	exon_length_diff		5;18;17;17;5;3;4;4;2	5;18;17;17;5;3;4;4;2	9	9	0									0	EFO_0009051	0.2661	0
Fibroblast	ENSG00000118903	BTF3P11	ENSG00000118903	CHM13_G0015149	BTF3P11	BTF3P11	processed_pseudogene	processed_pseudogene					0	0					1_to_1	identical gene model		2	2	1	1	0					1	Paget disease of bone 5, juvenile-onset	3	known_molec_cause	0	EFO_0000685	0.090099	0
Fibroblast	ENSG00000118922	KLF12	ENSG00000118922	CHM13_G0015114	KLF12	KLF12	protein_coding	protein_coding	7.78708	8.5627	6.75	7.42	1	1	-0.0527197	4.43548e-17	0.119765	0.119646	1_to_1	identical gene model	0.998882	7;4	7;4	2	2	0									0	EFO_0004327	0.52374	0
Fibroblast	ENSG00000118939	UCHL3	ENSG00000118939	CHM13_G0015133	UCHL3	UCHL3	protein_coding	protein_coding	11.7224	13.3593	10.1	12.44	1	1	-0.0480338	1.51896e-16	0.986398	0.986398	1_to_1	identical gene model	0.999682	8;7;9;7;4;2	8;7;9;7;4;2	6	6	0									0	EFO_0000304	0.18076	0
Fibroblast	ENSG00000118946	PCDH17	ENSG00000118946	CHM13_G0014984	PCDH17	PCDH17	protein_coding	protein_coding	0.2925	0.234286	0.28	0.11	0	0			0.450362	0.452458	1_to_1	exon_length_diff		4;4;4;5	4;4;4;5	4	4	0									0	EFO_0004784	0.48789	0
Fibroblast	ENSG00000118960	HS1BP3	ENSG00000118960	CHM13_G0030259	HS1BP3	HS1BP3	protein_coding	protein_coding	10.5552	11.7646	10.17	11.06	1	1	-0.044391	3.97017e-07	0.92572	0.925945	1_to_1	exon_count_diff		6;4;6;7;4;2;4;3;2	6;5;6;7;4;2;4;3;2	9	9	0									0	EFO_0004348	0.31273	0
Fibroblast	ENSG00000118961	LDAH	ENSG00000118961	CHM13_G0030265	LDAH	LDAH	protein_coding	protein_coding	1.56229	1.85333	1.53	1.79	1	1	-0.0451241	7.03428e-16	0.998733	0.998733	1_to_1	identical gene model	0.999942	6;6;6;5;8;7;9;4;6;4;4;4;4	6;6;6;5;8;7;9;4;6;4;4;4;4	13	13	0				High Signal Region					0	EFO_0004615	0.30957	0
Fibroblast	ENSG00000118965	WDR35	ENSG00000118965	CHM13_G0030239	WDR35	WDR35	protein_coding	protein_coding	0.789796	0.868085	0.54	0.57	1	1	-0.0453057	6.77157e-16	0.987948	0.987946	1_to_1	identical gene model	0.999883	28;27;18;28;10;2	28;27;18;28;10;2	6	6	0					1	Cranioectodermal dysplasia 2;Short-rib thoracic dysplasia 7 with or without polydactyly	3;3	known_molec_cause;known_molec_cause	1	Orphanet_1515	0.82059	0
Fibroblast	ENSG00000118971	CCND2	ENSG00000118971	CHM13_G0011260	CCND2	CCND2	protein_coding	protein_coding	0.77	0.9075	0.805	0.935	0	0			0.998662	0.998663	1_to_1	exon_length_diff		6;6;5;4;6;5;2;2	6;6;5;4;6;5;2;2	8	8	0					1	Megalencephaly-polymicrogyria-polydactyly-hydrocephalus syndrome 3	3	known_molec_cause	0	Orphanet_83473	0.78911	1			yes
Fibroblast	ENSG00000118972	FGF23	ENSG00000118972	CHM13_G0011264	FGF23	FGF23	protein_coding	protein_coding	0.18	0.2	0.18	0.2	0	0			0	0	1_to_1	exon_length_diff		3;2	3;2	2	2	0					1	Hypophosphatemic rickets, autosomal dominant;Tumoral calcinosis, hyperphosphatemic, familial, 2	3;3	known_molec_cause;known_molec_cause	0	EFO_0009383	0.72377	0
Fibroblast	ENSG00000118976	OTUD4P1	ENSG00000118976	CHM13_G0011254	OTUD4P1	OTUD4P1	processed_pseudogene	processed_pseudogene	0.270476	0.324	0.22	0.27	1	1	-0.0359689	0.00133676	0.166667	0.166667	1_to_1	identical gene model	0.999413	1	1	1	1	0												0
Fibroblast	ENSG00000118985	ELL2	ENSG00000118985	CHM13_G0045068	ELL2	MSTRG.4554	protein_coding	protein_coding	115.008	17.3478	93.99	6.38	1	1	7.24763	4.43625e-48	0.129936	0.997925	1_to_1	transcript_count_diff		12;3;5;2;3;3;5;2	13;12;13;11;3;5;2;3;3;5;2	8	11	0									0	EFO_0001378	0.44853	0
Fibroblast	ENSG00000118990	GLRXP3	ENSG00000118990	CHM13_G0046214	GLRXP3	GLRXP3	processed_pseudogene	processed_pseudogene					0	0					1_to_1	identical gene model		1	1	1	1	0												0
Fibroblast	ENSG00000118997	DNAH7	ENSG00000118997	CHM13_G0033216	DNAH7	DNAH7	protein_coding	protein_coding	0.507917	0.537308	0.305	0.33	1	1	-0.0463993	2.62236e-16	0.728061	0.728061	1_to_1	exon_length_diff		65;10;2;3;4;3;13;6	65;10;2;3;4;3;13;6	8	8	0									0	Orphanet_244	0.4167	0
Fibroblast	ENSG00000119004	CYP20A1	ENSG00000119004	CHM13_G0033387	CYP20A1	MSTRG.3345	protein_coding	protein_coding	4.50538	4.93365	3.98	4.11	1	1	0.031425	0.130742	0.834828	0.867412	1_to_1	transcript_count_diff		12;13;11;14;6;13;6;5;12;7	14;12;13;11;14;6;13;6;5;12;7	10	11	0									0	EFO_0004340	0.25719	0
Fibroblast	ENSG00000119013	NDUFB3	ENSG00000119013	CHM13_G0033301	NDUFB3	NDUFB3	protein_coding	protein_coding	226.512	259.855	219.1	248.57	1	1	-0.0479814	3.32367e-16	0.850173	0.850304	1_to_1	identical gene model		3;3;4;4	3;3;4;4	4	4	0					1	Mitochondrial complex I deficiency, nuclear type 25	3	known_molec_cause	0	MONDO_0100133	0.71225	0
Fibroblast	ENSG00000119041	GTF3C3	ENSG00000119041	CHM13_G0033227	GTF3C3	GTF3C3	protein_coding	protein_coding	4.49937	5.06258	3.985	4.485	1	1	-0.0474475	6.85151e-16	0.961066	0.960923	1_to_1	exon_length_diff		18;19;2;4;3;4;2;9;5;6;3;3	18;19;2;4;3;4;2;9;5;6;3;3	12	12	0									0	EFO_0003847;HP_0001249;HP_0001250;HP_0001263	0.18479	0
Fibroblast	ENSG00000119042	SATB2	ENSG00000119042	CHM13_G0033261	SATB2	SATB2	protein_coding	protein_coding	0.953636	1.02	0.65	0.7	1	1	-0.0506195	8.02608e-13	0.987283	0.987099	1_to_1	exon_length_diff		9;11;12;10;7;12;3;2;4;5;3	9;11;12;10;7;12;3;2;4;5;3	11	11	0					1	Glass syndrome	3	known_molec_cause	0	MONDO_0012864	0.76985	0
Fibroblast	ENSG00000119048	UBE2B	ENSG00000119048	CHM13_G0045580	UBE2B	UBE2B	protein_coding	protein_coding	63.5825	71.9586	55.64	64.81	1	1	-0.0488464	1.10303e-16	0.817481	0.817513	1_to_1	identical gene model	0.999855	4;3;6;7;6;2;3;2	4;3;6;7;6;2;3;2	8	8	0									0	Orphanet_276234	0.10498	0
Fibroblast	ENSG00000119121	TRPM6	ENSG00000119121	CHM13_G0056202	TRPM6	TRPM6	protein_coding	protein_coding					0	0			1	1	1_to_1	exon_length_diff		39;39;39;4;8	39;39;39;4;8	5	5	0					1	Hypomagnesemia 1, intestinal	3	known_molec_cause	0	Orphanet_30924	0.69987	0
Fibroblast	ENSG00000119125	GDA	ENSG00000119125	CHM13_G0056177	GDA	GDA	protein_coding	protein_coding					0	0			1	1	1_to_1	exon_length_diff		14;16;14;15;16;10;8;8;8	14;16;14;15;16;10;8;8;8	9	9	0									0	EFO_0000389	0.18311	0
Fibroblast	ENSG00000119138	KLF9	ENSG00000119138	CHM13_G0056161	KLF9	KLF9	protein_coding	protein_coding	25.2746	29.0984	21.44	23.55	1	1	-0.0505119	8.09492e-17	0	0	1_to_1	identical gene model	0.999648	2	2	1	1	0									0	EFO_0004309	0.45967	0
Fibroblast	ENSG00000119139	TJP2	ENSG00000119139	CHM13_G0056141	TJP2	TJP2	protein_coding	protein_coding	0.721613	0.670606	0.31	0.33	1	1	-0.0434897	2.17305e-13	0.999195	0.999194	1_to_1	exon_length_diff		2;6;6;19;20;24;4;21;23;20;21;19;23;23;19;22;5;21;23;23;5;5;15;2;5;14;3;6;3;3	2;6;6;19;20;24;4;21;23;20;21;19;23;23;19;22;5;21;23;23;5;5;15;2;5;14;3;6;3;3	30	30	0					1	Cholestasis, progressive familial intrahepatic 4;Deafness, autosomal dominant 51;Hypercholanemia, familial 1	3;4;3	known_molec_cause;del_dup_syndrome;known_molec_cause	0	Orphanet_172;Orphanet_79304;MONDO_0015762	0.59576	0
Fibroblast	ENSG00000119147	ECRG4	ENSG00000119147	CHM13_G0031876	ECRG4	ECRG4	protein_coding	protein_coding	2.205	2.435	1.46	1.665	0	0			0.958942	0.958942	1_to_1	identical gene model		3;3;5;4;5;2	3;3;5;4;5;2	6	6	0	Path Problem								0	EFO_1000786	0.42657	0
Fibroblast	ENSG00000119185	ITGB1BP1	ENSG00000119185	CHM13_G0030082	ITGB1BP1	ITGB1BP1	protein_coding	protein_coding	40.8278	46.6571	39.67	46.11	1	1	-0.0532465	4.78719e-17	0.986803	0.986804	1_to_1	exon_length_diff		7;8;6;6;5;4;6;6;3;3;7;2;6;6;6;4;6;4;5;4;4	7;8;6;6;5;4;6;6;3;3;7;2;6;6;6;4;6;4;5;4;4	21	21	0									0	EFO_0004339	0.11517	0
Fibroblast	ENSG00000119203	CPSF3	ENSG00000119203	CHM13_G0030083	CPSF3	CPSF3	protein_coding	protein_coding	5.24641	5.95855	4.235	4.675	1	1	-0.0497187	1.00727e-16	0.978253	0.978262	1_to_1	identical gene model	0.999998	5;18;18;3;5	5;18;18;3;5	5	5	0									0	EFO_0004584	0.10158	0
Fibroblast	ENSG00000119227	PIGZ	ENSG00000119227	CHM13_G0040962	PIGZ	PIGZ	protein_coding	protein_coding	14.5305	16.5856	13.28	15.51	1	1	-0.0478955	1.16217e-16	0.704702	0.705566	1_to_1	identical gene model	0.999829	3;2;3;2	3;2;3;2	4	4	0									0	EFO_0010125	0.035479	0
Fibroblast	ENSG00000119231	SENP5	ENSG00000119231	CHM13_G0040957	SENP5	SENP5	protein_coding	protein_coding	18.4412	20.8408	18.46	20.56	1	1	-0.0456326	3.22321e-16	0.421445	0.421838	1_to_1	exon_length_diff		9;10;9;4;3;4;2	9;10;9;4;3;4;2	7	7	0			High Signal Region						0	MONDO_0021637;MONDO_0011962	0.18479	0
Fibroblast	ENSG00000119242	CCDC92	ENSG00000119242	CHM13_G0013931	CCDC92	CCDC92	protein_coding	protein_coding	17.5618	20.4549	16.75	19.29	1	1	-0.069479	1.02523e-10	0.967673	0.967216	1_to_1	exon_count_diff		3;4;5;3;4;7;5;6	3;4;5;4;4;7;5;6	8	8	0	GRC Housekeeping								0	EFO_0007788	0.44768	0
Fibroblast	ENSG00000119280	C1orf198	ENSG00000119280	CHM13_G0005020	C1orf198	MSTRG.573	protein_coding	protein_coding	14.3802	8.62127	7.39	4.02	1	1	1.81486	1.52652e-23	0.99186	0.998626	1_to_1	transcript_count_diff		4;6;4;4;4;2;2	5;4;6;4;4;4;2;2	7	8	0	GRC Housekeeping								0	EFO_0004286	0.31172	0
Fibroblast	ENSG00000119283	TRIM67	ENSG00000119283	CHM13_G0005031	TRIM67	TRIM67	protein_coding	protein_coding	0.133333	0.1425	0.12	0.135	0	0	-0.0481589	1.73727e-16	0.207143	0.207143	1_to_1	identical gene model	0.999961	10;10;12	10;10;12	3	3	0									0	EFO_0004530	0.25284	0
Fibroblast	ENSG00000119285	HEATR1	ENSG00000119285	CHM13_G0005158	HEATR1	HEATR1	protein_coding	protein_coding	2.11745	2.21311	0.92	1.1	1	1	-0.0454697	1.92358e-15	0.986735	0.986742	1_to_1	identical gene model	0.999242	45;44;2;4;3	45;44;2;4;3	5	5	0									0	EFO_0004309	0.2499	0
Fibroblast	ENSG00000119314	PTBP3	ENSG00000119314	CHM13_G0056832	PTBP3	PTBP3	protein_coding	protein_coding	1.56143	0.627632	1.05	0.375	1	1	0.110614	0.503622	0.995161	0.997798	1_to_1	transcript_count_diff		15;14;14;15;13;3;5;4	15;14;14;14;15;13;3;5;4	8	9	0									0	EFO_0004338	0.27817	0
Fibroblast	ENSG00000119318	RAD23B	ENSG00000119318	CHM13_G0056756	RAD23B	RAD23B	protein_coding	protein_coding	16.2875	16.1653	5.3	5.76	1	1	-0.134648	0.000512023	0.9862	0.986095	1_to_1	exon_count_diff		5;10;10;4;4	5;10;10;4;5	5	5	0									0	EFO_0010736	0.275	0
Fibroblast	ENSG00000119321	FKBP15	ENSG00000119321	CHM13_G0056860	FKBP15	FKBP15	protein_coding	protein_coding	1.81111	1.93907	1.78	1.95	1	1	-0.0438055	1.84884e-15	0.99782	0.99782	1_to_1	identical gene model	0.998826	28;28;5;14;2;3	28;28;5;14;2;3	6	6	0									0	MONDO_0010518	0.36958	0
Fibroblast	ENSG00000119326	CTNNAL1	ENSG00000119326	CHM13_G0056782	CTNNAL1	CTNNAL1	protein_coding	protein_coding	3.05531	3.83081	2.43	3.11	1	1	-0.118995	1.01736e-08	0.992235	0.991846	1_to_1	exon_count_diff		19;19;8;2;4	19;19;7;2;4	5	5	0				High Signal Region					0	EFO_0004995	0.30909	0
Fibroblast	ENSG00000119328	ABITRAM	ENSG00000119328	CHM13_G0056781	ABITRAM	ABITRAM	protein_coding	protein_coding	42.2863	48.0857	44.6	49.62	1	1	-0.0509327	4.08023e-17	0.136865	0.136872	1_to_1	identical gene model	0.999023	6;2;4;5	6;2;4;5	4	4	0									0	EFO_0004468	0.24292	0
Fibroblast	ENSG00000119333	DYNC2I2	ENSG00000119333	CHM13_G0057149	WDR34	WDR34	protein_coding	protein_coding	152.07	174.717	144.84	169.44	1	1	-0.0489708	1.04409e-16	0.615472	0.618292	1_to_1	identical gene model	0.998177	9;3;5;3;4;3	9;3;5;3;4;3	6	6	0					1	Short-rib thoracic dysplasia 11 with or without polydactyly	3	known_molec_cause	0	Orphanet_93271	0.75121	0
Fibroblast	ENSG00000119335	SET	ENSG00000119335	CHM13_G0057152	SET	SET	protein_coding	protein_coding	35.2687	39.5811	28.935	31.635	1	1	-0.0521251	4.96412e-17	0.986397	0.986393	1_to_1	exon_length_diff		2;8;8;8;8;8;3;7;5;3;2	2;8;8;8;8;8;3;7;5;3;2	11	11	0					1	Intellectual developmental disorder, autosomal dominant 58	3	known_molec_cause	0	MONDO_0020847	0.71381	1			yes
Fibroblast	ENSG00000119383	PTPA	ENSG00000119383	CHM13_G0057176	PTPA	PTPA	protein_coding	protein_coding	32.0651	38.0074	21.21	23.56	1	1	-0.0515967	8.86094e-17	0.99704	0.997057	1_to_1	identical gene model	0.999595	11;9;11;9;10;4;8;9;10;6;9;10;6;5;4;2;3;3;3;3;3;2;3;3;3;3	11;9;11;9;10;4;8;9;10;6;9;10;6;5;4;2;3;3;3;3;3;2;3;3;3;3	26	26	0									0	EFO_0005192	0.35874	0
Fibroblast	ENSG00000119392	GLE1	ENSG00000119392	CHM13_G0057143	GLE1	GLE1	protein_coding	protein_coding	35.3277	40.0852	33.23	39.26	1	1	-0.048674	1.00637e-16	0.473306	0.473292	1_to_1	identical gene model		16;14;6	16;14;6	3	3	0					1	Congenital arthrogryposis with anterior horn cell disease;Lethal congenital contracture syndrome 1	3;3	known_molec_cause;known_molec_cause	0	Orphanet_53696	0.73903	0
Fibroblast	ENSG00000119396	RAB14	ENSG00000119396	CHM13_G0056949	RAB14	RAB14	protein_coding	protein_coding	102.206	116.25	95.77	113.02	1	1	-0.0491812	8.82496e-17	0.133535	0.133566	1_to_1	identical gene model	0.999989	8;9	8;9	2	2	0									0	EFO_0000304	0.24579	0
Fibroblast	ENSG00000119397	CNTRL	ENSG00000119397	CHM13_G0056948	CNTRL	CNTRL	protein_coding	protein_coding	0.484333	0.578621	0.32	0.37	1	1	-0.0439397	5.99445e-16	0.997104	0.997104	1_to_1	identical gene model		11;44;42;3;17;33;18;13;19;16;5;3	11;44;42;3;17;33;18;13;19;16;5;3	12	12	0									0	EFO_0000311	0.56907	1			yes
Fibroblast	ENSG00000119401	TRIM32	ENSG00000119401	CHM13_G0056914	TRIM32	TRIM32	protein_coding	protein_coding	1.46909	1.68349	1.475	1.61	1	1	-0.0439353	1.62225e-15	0.993857	0.993859	1_to_1	identical gene model	0.99989	2;2;3	2;2;3	3	3	0					1	?Bardet-Biedl syndrome 11;Muscular dystrophy, limb-girdle, autosomal recessive 8	3;3	known_molec_cause;known_molec_cause	0	MONDO_0015229	0.75211	0
Fibroblast	ENSG00000119402	FBXW2	ENSG00000119402	CHM13_G0056940	FBXW2	FBXW2	protein_coding	protein_coding	30.3666	6.23323	29.04	6.43	1	1	3.92848	6.40862e-53	0.476293	0.979828	1_to_1	transcript_count_diff		4;8;7;4;3	4;8;8;7;4;3	5	6	0									0	MONDO_0008170;MONDO_0011962;EFO_0000571	0.25152	0
Fibroblast	ENSG00000119403	PHF19	ENSG00000119403	CHM13_G0056945	PHF19	PHF19	protein_coding	protein_coding	60.6072	70.8586	48.34	54.81	1	1	-0.0599402	1.46739e-12	0.927102	0.926705	1_to_1	exon_length_diff		15;10;15;9;2;4;3;7;4;3;4;6;5;4	15;10;15;9;2;4;3;7;4;3;4;6;5;4	14	14	0									0	EFO_0004344	0.42858	0
Fibroblast	ENSG00000119408	NEK6	ENSG00000119408	CHM13_G0057020	NEK6	NEK6	protein_coding	protein_coding	5.13912	48.6056	3.78	44.27	1	1	-6.12321	2.85504e-38	0.997113	0.911713	1_to_1	transcript_count_diff		10;10;10;11;10;8;7;7;8;7;10;8;10;10;6	10;10;11;10;11;10;8;7;7;8;7;10;8;10;10;6	15	16	0									0	EFO_0004995	0.42399	0
Fibroblast	ENSG00000119411	BSPRY	ENSG00000119411	CHM13_G0056866	BSPRY	BSPRY	protein_coding	protein_coding					0	0			1	1	1_to_1	exon_length_diff		6;5	6;5	2	2	0									0	EFO_0007040	0.17512	0
Fibroblast	ENSG00000119414	PPP6C	ENSG00000119414	CHM13_G0057042	PPP6C	PPP6C	protein_coding	protein_coding	3.73907	4.25154	3.865	3.95	1	1	-0.0485014	2.44265e-16	0.980257	0.980248	1_to_1	identical gene model		7;6;8;6	7;6;8;6	4	4	0									0	EFO_0000389	0.59136	1			yes
Fibroblast	ENSG00000119421	NDUFA8	ENSG00000119421	CHM13_G0056966	NDUFA8	NDUFA8	protein_coding	protein_coding	474.567	543.485	465.29	536.55	1	1	-0.048447	1.05533e-16	0	0	1_to_1	identical gene model		4	4	1	1	0					1	Mitochondrial complex I deficiency, nuclear type 37	3	known_molec_cause	0	MONDO_0005148	0.60746	0
Fibroblast	ENSG00000119431	HDHD3	ENSG00000119431	CHM13_G0056867	HDHD3	HDHD3	protein_coding	protein_coding	4.78127	5.47951	4.11	5.19	1	1	-0.0252135	0.0991718	0.941882	0.942242	1_to_1	identical gene model	0.999257	2;3;3	2;3;3	3	3	0									0	EFO_0010700	0.061196	0
Fibroblast	ENSG00000119440	LCN1P1	ENSG00000119440	CHM13_G0057277	LCN1P1	LCN1P1	unprocessed_pseudogene	unprocessed_pseudogene					0	0					1_to_1	identical gene model		6	6	1	1	0	Clone Problem, GRC Housekeeping, Variation, Path Problem											0
Fibroblast	ENSG00000119446	RBM18	ENSG00000119446	CHM13_G0056969	RBM18	RBM18	protein_coding	protein_coding	17.602	20.0559	17.63	20.51	1	1	-0.0460082	1.78141e-12	0.421855	0.422464	1_to_1	exon_length_diff		6;4;7	6;4;7	3	3	0									0	EFO_0010351	0.0036958	0
Fibroblast	ENSG00000119457	SLC46A2	ENSG00000119457	CHM13_G0056845	SLC46A2	SLC46A2	protein_coding	protein_coding	0.17	0.206667	0.18	0.21	0	0			0.966792	0.966792	1_to_1	identical gene model	0.99955	4;4	4;4	2	2	0									0	EFO_0004348	0.36353	0
Fibroblast	ENSG00000119471	HSDL2	ENSG00000119471	CHM13_G0056838	HSDL2	MSTRG.5690	protein_coding	protein_coding	2.652	1.89255	2.07	1.3	1	1	-0.0542144	0.726248	0.986325	0.992621	1_to_1	transcript_count_diff		9;8;11;8;6	12;9;8;11;8;6	5	6	0									0	EFO_0004339	0.24745	0
Fibroblast	ENSG00000119487	MAPKAP1	ENSG00000119487	CHM13_G0057054	MAPKAP1	MAPKAP1	protein_coding	protein_coding	10.9871	12.5081	10.1	11.54	1	1	-0.0489509	1.68874e-16	0.996252	0.996271	1_to_1	identical gene model	0.999436	11;12;11;11;11;10;3;4;9;3;7;8;5;8;5;2;4;4;4;4	11;12;11;11;11;10;3;4;9;3;7;8;5;8;5;2;4;4;4;4	20	20	0									0	EFO_0000304	0.29162	0
Fibroblast	ENSG00000119508	NR4A3	ENSG00000119508	CHM13_G0056655	NR4A3	NR4A3	protein_coding	protein_coding	0.22	0.274	0.21	0.26	0	0			0.999162	0.99917	1_to_1	exon_length_diff		5;9;8;7	5;9;8;7	4	4	0					1	Chondrosarcoma, extraskeletal myxoid	3	known_molec_cause	0	EFO_0001071	0.37837	1			yes
Fibroblast	ENSG00000119509	INVS	ENSG00000119509	CHM13_G0056660	INVS	INVS	protein_coding	protein_coding	7.72662	8.85556	6.65	7.29	1	1	-0.0506058	8.79116e-17	0.719386	0.719278	1_to_1	identical gene model	0.999993	17;5;2;18;4;6;8	17;5;2;18;4;6;8	7	7	0					1	Nephronophthisis 2, infantile	3	known_molec_cause	0	Orphanet_655	0.7219	0
Fibroblast	ENSG00000119514	GALNT12	ENSG00000119514	CHM13_G0056635	GALNT12	GALNT12	protein_coding	protein_coding	9.13109	10.0744	6.51	7.005	1	1	-0.0484522	9.28214e-17	0.457961	0.457914	1_to_1	identical gene model		10;4;3;2	10;4;3;2	4	4	0					1	{Colorectal cancer, susceptibility to, 1}	3	known_molec_cause	0	EFO_0000365	0.3701	0
Fibroblast	ENSG00000119522	DENND1A	ENSG00000119522	CHM13_G0057009	DENND1A	DENND1A	protein_coding	protein_coding	3.03092	3.45333	2.52	2.84	1	1	-0.0493107	1.05367e-16	0.983102	0.983116	1_to_1	identical gene model	0.99996	22;18;21;2;16;11;9;19;8;5;8;2	22;18;21;2;16;11;9;19;8;5;8;2	12	12	0	Unknown			High Signal Region					0	EFO_0000660	0.35492	0
Fibroblast	ENSG00000119523	ALG2	ENSG00000119523	CHM13_G0056644	ALG2	ALG2	protein_coding	protein_coding	4.78672	5.42	4.39	4.89	1	1	-0.0483069	4.04297e-16	0.980407	0.9804	1_to_1	identical gene model		2;3;2	2;3;2	3	3	0					1	Congenital disorder of glycosylation, type Ii;Myasthenic syndrome, congenital, 14, with tubular aggregates	3;3	known_molec_cause;known_molec_cause	0	MONDO_0011933;Orphanet_590	0.61597	0
Fibroblast	ENSG00000119535	CSF3R	ENSG00000119535	CHM13_G0001149	CSF3R	CSF3R	protein_coding	protein_coding	18.8617	23.8083	17.39	21.845	0	0			0.972488	0.972488	1_to_1	identical gene model		17;18;17;15;9;7;16;10;4;2;9;2;4;3;4	17;18;17;15;9;7;16;10;4;2;9;2;4;3;4	15	15	0					1	?Neutrophilia, hereditary;Neutropenia, severe congenital, 7, autosomal recessive	3;3	known_molec_cause;known_molec_cause	0	Orphanet_42738	0.76934	1			yes
Fibroblast	ENSG00000119537	KDSR	ENSG00000119537	CHM13_G0026726	KDSR	KDSR	protein_coding	protein_coding	17.6054	19.6094	17.12	18.13	1	1	-0.0799085	1.06123e-16	0.918538	0.916759	1_to_1	exon_length_diff		10;4;11;11;9;2;5;9;4;6;4;3;3	10;4;11;11;9;2;5;9;4;6;4;3;3	13	13	0					1	Erythrokeratodermia variabilis et progressiva 4	3	known_molec_cause	0	MONDO_0033014	0.65983	1			yes
Fibroblast	ENSG00000119541	VPS4B	ENSG00000119541	CHM13_G0026728	VPS4B	VPS4B	protein_coding	protein_coding	29.5585	32.9492	30.85	34.96	1	1	-0.0444073	0.267983	0.532608	0.536148	1_to_1	exon_length_diff		11;3;8;9;8;5;4	11;3;8;9;8;5;4	7	7	0									0	EFO_0000764	0.46197	0
Fibroblast	ENSG00000119547	ONECUT2	ENSG00000119547	CHM13_G0026620	ONECUT2	ONECUT2	protein_coding	protein_coding	0.125	0.133333	0.12	0.13	0	0	-0.0464372	0.224513	0.0119048	0.0142857	1_to_1	exon_length_diff		2;3	2;3	2	2	0									0	EFO_0004736	0.42604	0
Fibroblast	ENSG00000119559	C19orf25	ENSG00000119559	CHM13_G0027067	C19orf25	C19orf25	protein_coding	protein_coding	15.9651	18.3878	15.73	17.23	1	1	-0.0489913	3.38682e-16	0.992807	0.992802	1_to_1	exon_length_diff		3;2;3;4;3;3;1;3;3;2;2;3;3;2	3;2;3;4;3;3;1;3;3;2;2;3;3;2	14	14	0									0	MONDO_0019349	0.44448	0
Fibroblast	ENSG00000119574	ZBTB45	ENSG00000119574	CHM13_G0029937	ZBTB45	ZBTB45	protein_coding	protein_coding	2.99	3.35415	2.34	2.59	1	1	-0.0456789	5.69582e-16	0.98454	0.984541	1_to_1	identical gene model		3;3;3;2;2	3;3;3;2;2	5	5	0			High Signal Region	High Signal Region					0	EFO_0004339	0.24091	0
Fibroblast	ENSG00000119596	YLPM1	ENSG00000119596	CHM13_G0016994	YLPM1	YLPM1	protein_coding	protein_coding	14.9903	16.9554	15.12	16.96	1	1	-0.0496281	1.02944e-14	0.941376	0.941432	1_to_1	exon_length_diff		21;20;17;11;4;4;2;2;2	21;20;17;11;4;4;2;2;2	9	9	0									0	EFO_0003761	0.26569	0
Fibroblast	ENSG00000119599	DCAF4	ENSG00000119599	CHM13_G0016916	DCAF4	DCAF4	protein_coding	protein_coding	3.53685	3.83385	3.055	3.43	1	1	-0.0425016	3.02708e-10	0.995777	0.995779	1_to_1	identical gene model	0.999121	8;14;14;13;12;14;4;5;5;5;5;12;4;2;2	8;14;14;13;12;14;4;5;5;5;5;12;4;2;2	15	15	0									0	EFO_0004842	0.46295	0
Fibroblast	ENSG00000119608	PROX2	ENSG00000119608	CHM13_G0016995	PROX2	PROX2	protein_coding	protein_coding	0.2325	0.2375	0.18	0.175	0	0			0.921575	0.921575	1_to_1	identical gene model		5;3;4	5;3;4	3	3	0									0	EFO_0007660	0.17754	0
Fibroblast	ENSG00000119614	VSX2	ENSG00000119614	CHM13_G0016974	VSX2	VSX2	protein_coding	protein_coding	0.17	0.21	0.17	0.21	0	0			0	0	1_to_1	identical gene model		5	5	1	1	0					1	Microphthalmia with coloboma 3;Microphthalmia, isolated 2	3;3	known_molec_cause;known_molec_cause	0	MONDO_0000170	0.7746	0
Fibroblast	ENSG00000119616	FCF1	ENSG00000119616	CHM13_G0016993	FCF1	FCF1	protein_coding	protein_coding	20.6108	23.5824	20.59	23.43	1	1	-0.0501303	7.5877e-17	0.559407	0.559376	1_to_1	identical gene model	0.999997	8;6;8;8;8;6;5;3	8;6;8;8;8;6;5;3	8	8	0			High Signal Region	High Signal Region					0	MONDO_0011962	0.099577	0
Fibroblast	ENSG00000119630	PGF	ENSG00000119630	CHM13_G0016999	PGF	PGF	protein_coding	protein_coding	4.10062	4.78651	3.05	3.63	1	1	-0.0478422	1.46254e-07	0.980994	0.982189	1_to_1	exon_length_diff		7;6;7;5;7;2;4;3	7;6;7;5;7;2;4;3	8	8	0									0	EFO_0001365	0.60317	0
Fibroblast	ENSG00000119632	IFI27L2	ENSG00000119632	CHM13_G0017305	IFI27L2	IFI27L2	protein_coding	protein_coding	503.749	576.07	534.73	591.82	1	1	-0.0473833	8.97559e-16	0.86348	0.863587	1_to_1	identical gene model	0.999891	3;4;2;4;2;2	3;4;2;4;2;2	6	6	0	Variation								0	Orphanet_791	0.060513	0
Fibroblast	ENSG00000119636	BBOF1	ENSG00000119636	CHM13_G0016969	BBOF1	BBOF1	protein_coding	protein_coding	8.94317	10.2149	8.33	9.58	1	1	-0.0476051	1.84901e-16	0.501329	0.501499	1_to_1	identical gene model	0.999612	12;6;6;4;13;2;3	12;6;6;4;13;2;3	7	7	0									0	Orphanet_289307	0.45916	0
Fibroblast	ENSG00000119638	NEK9	ENSG00000119638	CHM13_G0017007	NEK9	NEK9	protein_coding	protein_coding	5.58841	3.57148	3.02	2.36	1	1	0.0250531	0.0750622	0.988947	0.993542	1_to_1	transcript_count_diff		22;4;16;2;19;2;5;6;2;5;5	22;22;22;4;16;2;19;2;5;6;2;5;5	11	13	0					1	?Arthrogryposis, Perthes disease, and upward gaze palsy;Lethal congenital contracture syndrome 10;Nevus comedonicus, somatic	3;3;3	known_molec_cause;known_molec_cause;known_molec_cause	0	MONDO_0014873;Orphanet_64754	0.56592	0
Fibroblast	ENSG00000119640	ACYP1	ENSG00000119640	CHM13_G0017005	ACYP1	ACYP1	protein_coding	protein_coding	11.9157	13.3607	10.94	12.48	1	1	-0.0477793	2.24491e-16	0.892239	0.892094	1_to_1	identical gene model	0.999675	3;3;4;3;4;2	3;3;4;3;4;2	6	6	0									0	EFO_0009270	0.16848	0
Fibroblast	ENSG00000119650	IFT43	ENSG00000119650	CHM13_G0017031	IFT43	IFT43	protein_coding	protein_coding	18.2272	20.7457	17.76	20.05	1	1	-0.0489807	9.09036e-17	0.978452	0.978452	1_to_1	identical gene model		3;9;10;9;9;8;6;4;3;3;2;2	3;9;10;9;9;8;6;4;3;3;2;2	12	12	0					1	?Cranioectodermal dysplasia 3;?Retinitis pigmentosa 81;Short-rib thoracic dysplasia 18 with polydactyly	3;3;3	known_molec_cause;known_molec_cause;known_molec_cause	0	Orphanet_1515	0.74567	0
Fibroblast	ENSG00000119655	NPC2	ENSG00000119655	CHM13_G0016983	NPC2	NPC2	protein_coding	protein_coding	41.236	46.6624	24.07	28.33	1	1	-0.0472956	1.37962e-16	0.992627	0.992626	1_to_1	identical gene model		5;4;5;5;4;5;5;4;4	5;4;5;5;4;5;5;4;4	9	9	0					1	Niemann-pick disease, type C2	3	known_molec_cause	1	MONDO_0018982	0.80378	0
Fibroblast	ENSG00000119660	DPPA5P4	ENSG00000119660	CHM13_G0017017	DPPA5P4	DPPA5P4	processed_pseudogene	processed_pseudogene					0	0					1_to_1	identical gene model	0.996155	1	1	1	1	0												0
Fibroblast	ENSG00000119661	DNAL1	ENSG00000119661	CHM13_G0016948	DNAL1	DNAL1	protein_coding	protein_coding	6.59015	7.53778	5.73	6.75	1	1	-0.0488361	9.40601e-17	0.658997	0.65898	1_to_1	identical gene model		5;8;8;7;8;4;9;6;4	5;8;8;7;8;4;9;6;4	9	9	0					1	Ciliary dyskinesia, primary, 16	3	known_molec_cause	0	Orphanet_244	0.68819	0
Fibroblast	ENSG00000119669	IRF2BPL	ENSG00000119669	CHM13_G0017060	IRF2BPL	IRF2BPL	protein_coding	protein_coding	51.158	57.797	48.24	52.29	1	1	-0.0528781	3.25051e-17	0.0492668	0.0488529	1_to_1	exon_length_diff		1	1	1	1	0					1	Neurodevelopmental disorder with regression, abnormal movements, loss of speech, and seizures	3	known_molec_cause	0	MONDO_0060759	0.77437	0
Fibroblast	ENSG00000119673	ACOT2	ENSG00000119673	CHM13_G0016942	ACOT2	ACOT2	protein_coding	protein_coding	13.3712	15.4652	12.11	14.52	1	1	-0.0505531	5.76454e-17	0.981777	0.981777	1_to_1	identical gene model		4;3;4;3;2	4;3;4;3;2	5	5	0									0	EFO_0005116	0.22395	0
Fibroblast	ENSG00000119681	LTBP2	ENSG00000119681	CHM13_G0016987	LTBP2	MSTRG.1765	protein_coding	protein_coding	246.058	16.8823	223.12	7.51	1	1	6.77665	1.13664e-57	0.645064	0.998601	1_to_1	transcript_count_diff		36;36;2;35;6;4	34;36;36;2;35;6;4	6	7	0					1	?Weill-Marchesani syndrome 3, recessive;Dental anomalies and short stature;Geleophysic dysplasia 3;Glaucoma 3, primary congenital, D;Microspherophakia and/or megalocornea, with ectopia lentis and with or without secondary glaucoma	3;3;3;3;3	known_molec_cause;known_molec_cause;known_molec_cause;known_molec_cause;known_molec_cause	0	Orphanet_98976	0.72942	0
Fibroblast	ENSG00000119682	AREL1	ENSG00000119682	CHM13_G0016990	AREL1	AREL1	protein_coding	protein_coding	2.21385	2.02283	1.705	1.215	1	1	0.0300819	0.843741	0.9971	0.998427	1_to_1	transcript_count_diff		6;20;20;17;2;19;9;7;13;4;5;5;5;4;3;2;4	6;20;20;21;20;16;2;19;9;7;13;4;5;5;5;4;3;2;4	17	19	0			High Signal Region						0	EFO_0003761	0.38051	0
Fibroblast	ENSG00000119684	MLH3	ENSG00000119684	CHM13_G0017003	MLH3	MLH3	protein_coding	protein_coding	2.43589	2.82222	2.24	2.6	1	1	-0.0465068	3.64702e-16	0.992512	0.992534	1_to_1	identical gene model	0.999826	12;13;5;11;2;7;7;10;6;2;2;3	12;13;5;11;2;7;7;10;6;2;2;3	12	12	0					1	Colorectal cancer, hereditary nonpolyposis, type 7;Colorectal cancer, somatic;{Endometrial cancer, susceptibility to}	3;3;3	known_molec_cause;known_molec_cause;known_molec_cause	0	MONDO_0005835	0.72405	0
Fibroblast	ENSG00000119685	TTLL5	ENSG00000119685	CHM13_G0017027	TTLL5	TTLL5	protein_coding	protein_coding	7.34523	8.27286	6.8	7.45	1	1	-0.0496508	1.32875e-16	0.874382	0.874491	1_to_1	exon_length_diff		2;3;6;5;3;32;32;10;8;2;19;6;9;2;6;17;16;3;3;2;4;3	2;3;6;5;3;32;32;10;8;2;19;6;9;2;6;17;16;3;3;2;4;3	22	22	0					1	Cone-rod dystrophy 19	3	known_molec_cause	0	Orphanet_1872	0.69656	0
Fibroblast	ENSG00000119686	FLVCR2	ENSG00000119686	CHM13_G0017023	FLVCR2	FLVCR2	protein_coding	protein_coding	0.382051	0.406154	0.21	0.22	1	1	-0.0498999	1.43312e-16	0.620374	0.620374	1_to_1	identical gene model		10;2;2;10;4;7;4;5;3;7;9;4;3	10;2;2;10;4;7;4;5;3;7;9;4;3	13	13	0					1	Proliferative vasculopathy and hydranencephaly-hydrocephaly syndrome	3	known_molec_cause	0	MONDO_0009168	0.76847	0
Fibroblast	ENSG00000119688	ABCD4	ENSG00000119688	CHM13_G0016975	ABCD4	ABCD4	protein_coding	protein_coding	14.6831	16.9043	14.06	15.68	1	1	-0.0562669	5.61863e-18	0.971779	0.971622	1_to_1	exon_length_diff		19;8;17;5;18;7;2;16;9;2;8;3;4;9;9;9;5;6;7;7;7;3;4;5;4;2;3;3	19;8;17;5;18;7;2;16;9;2;8;3;4;9;9;9;5;6;7;7;7;3;4;5;4;2;3;3	28	28	0					1	Methylmalonic aciduria and homocystinuria, cblJ type	3	known_molec_cause	0	Orphanet_369955	0.78489	0
Fibroblast	ENSG00000119689	DLST	ENSG00000119689	CHM13_G0016997	DLST	DLST	protein_coding	protein_coding	198.161	227.884	199.96	236.37	1	1	-0.0456322	3.58238e-15	0.584689	0.585111	1_to_1	identical gene model	0.999998	7;7;5;12;14;15;6;7;9;5;3;12;5;10;8;2	7;7;5;12;14;15;6;7;9;5;3;12;5;10;8;2	16	16	0					1	Paragangliomas 7	3	known_molec_cause	0	EFO_1000453	0.60088	0
Fibroblast	ENSG00000119698	PPP4R4	ENSG00000119698	CHM13_G0017306	PPP4R4	PPP4R4	protein_coding	protein_coding	1.25925	0.692308	0.7	0.62	1	0			0.0913976	0.961876	1_to_1	transcript_count_diff		6;5;25;5;4;6	6;5;25;5;4;6;22	6	7	0	Variation								0	EFO_0007937	0.31165	0
Fibroblast	ENSG00000119699	TGFB3	ENSG00000119699	CHM13_G0017032	TGFB3	TGFB3	protein_coding	protein_coding	1.3739	1.50575	0.82	0.755	1	1	-0.0436979	1.61015e-15	0.991174	0.991173	1_to_1	identical gene model		7;4;8;3;4;5;2	7;4;8;3;4;5;2	7	7	0					1	Arrhythmogenic right ventricular dysplasia 1;Loeys-Dietz syndrome 5	3;3	known_molec_cause;known_molec_cause	0	EFO_1000012	0.73713	0
Fibroblast	ENSG00000119703	ZC2HC1C	ENSG00000119703	CHM13_G0017006	ZC2HC1C	ZC2HC1C	protein_coding	protein_coding	0.257692	0.296	0.22	0.29	1	1	-0.0218682	0.399252	0.992238	0.992452	1_to_1	exon_length_diff		2;2;3;2;3;5;3;3;3;3;2;2;3;2;4	2;2;3;2;3;5;3;3;3;3;2;2;3;2;4	15	15	0									0	EFO_0004628	0.13413	0
Fibroblast	ENSG00000119705	SLIRP	ENSG00000119705	CHM13_G0017091	SLIRP	SLIRP	protein_coding	protein_coding	232.197	267.546	211.26	258.82	1	1	-0.050168	7.78632e-17	0.950406	0.950377	1_to_1	exon_length_diff		4;4;4;4;4;5;3;3;5;3;4;3	4;4;4;4;4;5;3;3;5;3;4;3	12	12	0									0	MONDO_0004675	0.33355	0
Fibroblast	ENSG00000119707	RBM25	ENSG00000119707	CHM13_G0016923	RBM25	RBM25	protein_coding	protein_coding	6.09138	6.83794	4.43	4.88	1	1	-0.0539622	2.45214e-17	0.967446	0.967358	1_to_1	exon_length_diff		20;8;19;17;9;11;5;18;4;8;6;2	20;8;19;17;9;11;5;18;4;8;6;2	12	12	0									0	EFO_0004458	0.26064	0
Fibroblast	ENSG00000119711	ALDH6A1	ENSG00000119711	CHM13_G0016970	ALDH6A1	ALDH6A1	protein_coding	protein_coding	5.79277	6.57111	5.55	6.47	1	1	-0.048732	1.0943e-16	0.761869	0.762377	1_to_1	exon_length_diff		12;12;12;6;6;5;4	12;12;12;6;6;5;4	7	7	0					1	Methylmalonate semialdehyde dehydrogenase deficiency	3	known_molec_cause	0	Orphanet_289307	0.65321	0
Fibroblast	ENSG00000119714	GPR68	ENSG00000119714	CHM13_G0017243	GPR68	GPR68	protein_coding	protein_coding	1.45884	1.65357	0.72	0.835	1	1	-0.0457703	8.25823e-16	0.990595	0.990595	1_to_1	identical gene model		2;2;2;2;3	2;2;2;2;3	5	5	0					1	Amelogenesis imperfecta, hypomaturation type, IIA6	3	known_molec_cause	0	Orphanet_100033	0.60929	0
Fibroblast	ENSG00000119715	ESRRB	ENSG00000119715	CHM13_G0017040	ESRRB	ESRRB	protein_coding	protein_coding					0	0			0.990476	0.990476	1_to_1	identical gene model	0.999448	7;11;12;7;9;7;3;1	7;11;12;7;9;7;3;1	8	8	0					1	Deafness, autosomal recessive 35	3	known_molec_cause	0	EFO_0001063	0.62936	0
Fibroblast	ENSG00000119718	EIF2B2	ENSG00000119718	CHM13_G0017000	EIF2B2	EIF2B2	protein_coding	protein_coding	10.2474	11.8848	10.11	11.4	1	1	-0.0535771	5.68053e-14	0.919216	0.919169	1_to_1	exon_length_diff		8;4;2;7;7;3;3	8;4;2;7;7;3;3	7	7	0					1	Leukoencephalopathy with vanishing white matter;Ovarioleukodystrophy	3;3	known_molec_cause;known_molec_cause	0	Orphanet_99853	0.78666	0
Fibroblast	ENSG00000119720	NRDE2	ENSG00000119720	CHM13_G0017222	NRDE2	NRDE2	protein_coding	protein_coding	3.42677	3.90476	2.91	3.19	1	1	-0.0535662	2.94882e-11	0.944584	0.944373	1_to_1	exon_length_diff		14;10;1;12;2;3;6;2;2;4	14;10;1;12;2;3;6;2;2;4	10	10	0									0	EFO_0007874	0.30704	0
Fibroblast	ENSG00000119723	COQ6	ENSG00000119723	CHM13_G0016966	COQ6	COQ6	protein_coding	protein_coding	4.98719	5.62774	5.06	5.53	1	1	-0.0381877	0.193437	0.990101	0.989398	1_to_1	exon_count_diff		12;11;5;11;5;6;12;5;3;4;2;5;4;5;8;2;6;5;3;4	12;10;5;11;5;6;12;5;3;4;2;5;4;5;8;2;6;4;3;3	20	20	0					1	Coenzyme Q10 deficiency, primary, 6	3	known_molec_cause	0	Orphanet_280406	0.79473	0
Fibroblast	ENSG00000119725	ZNF410	ENSG00000119725	CHM13_G0016961	ZNF410	ZNF410	protein_coding	protein_coding	3.55136	4.15754	3.26	3.6	1	1	-0.0462353	6.21703e-16	0.998441	0.998441	1_to_1	identical gene model	0.99984	11;10;11;12;8;12;6;4;4;9;13;14;5;6;3;11;12;3;8;4;5;3;3;5	11;10;11;12;8;12;6;4;4;9;13;14;5;6;3;11;12;3;8;4;5;3;3;5	24	24	0									0	EFO_0004339	0.20516	0
Fibroblast	ENSG00000119729	RHOQ	ENSG00000119729	CHM13_G0030727	RHOQ	RHOQ	protein_coding	protein_coding	104.622	116.945	101.72	117.49	1	1	-0.0487832	1.00743e-16	0.417933	0.417948	1_to_1	identical gene model	0.999923	2;5;3;6;3;5;2;2	2;5;3;6;3;5;2;2	8	8	0									0	EFO_0000389	0.14499	0
Fibroblast	ENSG00000119737	GPR75	ENSG00000119737	CHM13_G0030821	GPR75	GPR75	protein_coding	protein_coding	1.28902	1.39327	0.81	0.87	1	1	-0.0441821	1.34075e-15	0	0	1_to_1	identical gene model		2	2	1	1	0									0	EFO_0004348	0.097729	0
Fibroblast	ENSG00000119760	SUPT7L	ENSG00000119760	CHM13_G0030423	SUPT7L	SUPT7L	protein_coding	protein_coding	2.75547	3.11904	2.64	2.71	1	1	-0.0471541	4.20097e-16	0.99025	0.99025	1_to_1	identical gene model	0.999903	6;5;5;6;5	6;5;5;6;5	5	5	0									0	EFO_0000304	0.2242	0
Fibroblast	ENSG00000119771	KLHL29	ENSG00000119771	CHM13_G0030292	KLHL29	KLHL29	protein_coding	protein_coding	1.76578	2.21258	1.41	1.565	1	1	-0.174158	6.71976e-11	0.950221	0.945244	1_to_1	exon_length_diff		14;4;7;8	14;4;7;8	4	4	0	Clone Problem								0	EFO_0004980	0.39694	0
