## Supplemental Table 1 for "Impact of genome build on RNA-seq interpretation and diagnostics" (part 100 of 168)

### Sheet: hg38_chm13 (continued)
tissue	gene_id	gene_name	gene_id_hg38	gene_id_chm13	gene_name_hg38	gene_name_chm13	biotype_hg38	biotype_chm13	mean_tpm_expressed_hg38	mean_tpm_expressed_chm13	median_tpm_expressed_hg38	median_tpm_expressed_chm13	is_expressed_30pct_hg38	is_expressed_30pct_chm13	logFC_chm13_hg38	adj_pval_chm13_hg38	mean_multi_mapped_hg38	mean_multi_mapped_chm13	hg38_chm13_annotation_comparison	hg38_chm13_gene_model_comparison	hg38_chm13_gene_similarity	num_exons_hg38	num_exons_chm13	num_transcripts_hg38	num_transcripts_chm13	build_change_hg38_chm13	hg38_issue	chm13_issue	hg38_blacklist_reason	chm13_blacklist_reason	is_omim_gene	omim_pheno	omim_confidence	omim_status	is_opentargets_gene	top_opentargets_pheno	top_opentargets_score	is_cancer_gene	cosmic_cancer_syndrome	cosmic_germline	cosmic_somatic
Fibroblast	ENSG00000119772	DNMT3A	ENSG00000119772	CHM13_G0030338	DNMT3A	DNMT3A	protein_coding	protein_coding	2.13867	2.44259	1.855	2.05	1	1	-0.0467384	4.05278e-16	0.988982	0.988985	1_to_1	exon_length_diff		23;23;19;24;18;7;6;5;5;5;6;2;5;4;4	23;23;19;24;18;7;6;5;5;5;6;2;5;4;4	15	15	0					1	Acute myeloid leukemia, somatic;Heyn-Sproul-Jackson syndrome;Tatton-Brown-Rahman syndrome	3;3;3	known_molec_cause;known_molec_cause;known_molec_cause	1	EFO_0000222	0.82585	1			yes
Fibroblast	ENSG00000119777	TMEM214	ENSG00000119777	CHM13_G0030379	TMEM214	TMEM214	protein_coding	protein_coding	19.4602	23.1926	15.195	16.645	1	1	-0.121865	1.81749e-11	0.996503	0.996298	1_to_1	exon_length_diff		3;18;19;17;16;2;5;8;4;8;5;3;2	3;18;19;17;16;2;5;8;4;8;5;3;2	13	13	0									0	EFO_0004833	0.25434	0
Fibroblast	ENSG00000119778	ATAD2B	ENSG00000119778	CHM13_G0030296	ATAD2B	ATAD2B	protein_coding	protein_coding	1.40846	1.51795	1.01	1.02	1	1	-0.0437906	2.36153e-15	0.966319	0.966319	1_to_1	identical gene model	0.999894	28;12;19;2;2;3;3;5;10	28;12;19;2;2;3;3;5;10	9	9	0	Clone Problem			High Signal Region					0	EFO_0007986	0.37668	0
Fibroblast	ENSG00000119782	FKBP1B	ENSG00000119782	CHM13_G0030305	FKBP1B	FKBP1B	protein_coding	protein_coding	3.47357	4.05315	3.215	3.595	1	1	-0.0410907	3.57869e-11	0.974718	0.974796	1_to_1	identical gene model	0.998676	4;6;4;4;5;4	4;6;4;4;5;4	6	6	0	Variation								0	Orphanet_334	0.11682	0
Fibroblast	ENSG00000119787	ATL2	ENSG00000119787	CHM13_G0030589	ATL2	ATL2	protein_coding	protein_coding	5.91815	6.39887	5.93	6.455	1	1	0.0742413	0.0925375	0.861434	0.880953	1_to_1	exon_length_diff		13;13;12;12;13;12;13;11;3;3;5;7;6;3;3;4;3;3	13;13;12;12;13;12;13;11;3;3;5;7;6;3;3;4;3;3	18	18	0									0	EFO_0004747	0.30715	0
Fibroblast	ENSG00000119801	YPEL5	ENSG00000119801	CHM13_G0030467	YPEL5	YPEL5	protein_coding	protein_coding	9.03105	10.3816	8.92	10.02	1	1	-0.0516661	1.36063e-14	0.992189	0.992168	1_to_1	identical gene model	0.999293	4;5;4;3;4;4;2;3;5;2	4;5;4;3;4;4;2;3;5;2	10	10	0									0	EFO_0004530;EFO_0005271	0.19943	0
Fibroblast	ENSG00000119812	FAM98A	ENSG00000119812	CHM13_G0030525	FAM98A	FAM98A	protein_coding	protein_coding	14.6217	17.4706	6.17	6.63	1	1	-0.0467617	1.44439e-13	0.995745	0.995745	1_to_1	identical gene model	0.999827	8;4;7;3;3;5;3;2	8;4;7;3;3;5;3;2	8	8	0									0	EFO_0004339	0.24973	0
Fibroblast	ENSG00000119820	YIPF4	ENSG00000119820	CHM13_G0030502	YIPF4	YIPF4	protein_coding	protein_coding	15.518	17.8325	15.05	17.53	1	1	-0.0496136	6.89941e-17	0.442768	0.442857	1_to_1	exon_length_diff		6;2;5;2	6;2;5;2	4	4	0									0	EFO_0004704	0.2962	0
Fibroblast	ENSG00000119844	AFTPH	ENSG00000119844	CHM13_G0031001	AFTPH	AFTPH	protein_coding	protein_coding	1.48963	1.65019	1.34	1.525	1	1	-0.0453565	1.2628e-15	0.989294	0.989295	1_to_1	identical gene model		10;9;9;9;9;4;7	10;9;9;9;9;4;7	7	7	0									0	EFO_0007874	0.23633	0
Fibroblast	ENSG00000119862	LGALSL	ENSG00000119862	CHM13_G0030998	LGALSL	LGALSL	protein_coding	protein_coding	0.346207	0.349394	0.22	0.22	1	1	-0.0468954	2.79755e-16	0.969515	0.969503	1_to_1	identical gene model	0.999977	5;5;3;5;4	5;5;3;5;4	5	5	0									0	EFO_0004875	0.23726	0
Fibroblast	ENSG00000119865	CNRIP1	ENSG00000119865	CHM13_G0031068	CNRIP1	CNRIP1	protein_coding	protein_coding	33.3675	37.9316	31.12	37.22	1	1	-0.0486079	1.28393e-16	0.868075	0.868103	1_to_1	identical gene model		3;3;4;3	3;3;4;3	4	4	0									0	EFO_0004622	0.15339	0
Fibroblast	ENSG00000119866	BCL11A	ENSG00000119866	CHM13_G0030900	BCL11A	BCL11A	protein_coding	protein_coding	0.958491	1.07904	0.65	0.715	1	1	-0.0478322	1.73516e-16	0.972429	0.972438	1_to_1	exon_length_diff		5;5;5;5;5;2;4;2;4;4;7;5;4;4;3;3;4;3;2;3;1;2;3;2;2;2;2	5;5;5;5;5;2;4;2;4;4;7;5;4;4;3;3;4;3;2;3;1;2;3;2;2;2;2	27	27	0					1	Dias-Logan syndrome;[Fetal hemoglobin QTL5]	3;2	known_molec_cause;linakge_mapping	0	MONDO_0014914	0.73019	1			yes
Fibroblast	ENSG00000119878	CRIPT	ENSG00000119878	CHM13_G0030730	CRIPT	CRIPT	protein_coding	protein_coding	4.56569	5.24127	4.23	4.96	1	1	-0.0500554	8.83023e-17	0.78511	0.785312	1_to_1	exon_length_diff		5;5	5;5	2	2	0					1	Short stature with microcephaly and distinctive facies	3	known_molec_cause	0	MONDO_0014347	0.66495	0
Fibroblast	ENSG00000119888	EPCAM	ENSG00000119888	CHM13_G0030748	EPCAM	EPCAM	protein_coding	protein_coding	0.408182	0.484	0.28	0.325	0	0			0.923419	0.923419	1_to_1	identical gene model		10;11;9;3;3;6	10;11;9;3;3;6	6	6	0					1	Colorectal cancer, hereditary nonpolyposis, type 8;Diarrhea 5, with tufting enteropathy, congenital	3;3	known_molec_cause;known_molec_cause	0	MONDO_0005835	0.7061	0
Fibroblast	ENSG00000119899	SLC17A5	ENSG00000119899	CHM13_G0048291	SLC17A5	SLC17A5	protein_coding	protein_coding	51.7283	58.5749	45.98	51.68	1	1	-0.0469618	2.82514e-15	0.122171	0.122302	1_to_1	identical gene model	0.999965	11;5	11;5	2	2	0	GRC Housekeeping				1	Salla disease;Sialic acid storage disorder, infantile	3;3	known_molec_cause;known_molec_cause	1	MONDO_0011449	0.80791	0
Fibroblast	ENSG00000119900	OGFRL1	ENSG00000119900	CHM13_G0048244	OGFRL1	MSTRG.4888	protein_coding	protein_coding	1.24537	1.12263	0.615	0.735	1	1	1.31532	4.54154e-13	0.97738	0.995644	1_to_1	transcript_count_diff		7;7;3	7;8;7;8;7;3	3	6	0	GRC Housekeeping								0	EFO_0004339	0.32672	0
Fibroblast	ENSG00000119906	SLF2	ENSG00000119906	CHM13_G0007212	SLF2	SLF2	protein_coding	protein_coding	9.88831	11.1908	9.41	11.04	1	1	-0.0483483	1.10303e-16	0.947948	0.947948	1_to_1	identical gene model		20;6;21;19;1;2	20;6;21;19;1;2	6	6	0	Variation								0	EFO_0004995	0.43676	0
Fibroblast	ENSG00000119912	IDE	ENSG00000119912	CHM13_G0007028	IDE	MSTRG.760	protein_coding	protein_coding	0.67875	0.7975	0.33	0.58	1	1	-2.36169	4.3012e-19	0.999039	0.998072	1_to_1	transcript_count_diff		25;15;25;15;23;3;2;5;6	26;25;15;25;23;27;26;25;25;25;15;23;3;2;5;6	9	16	0									0	MONDO_0005148	0.2947	0
Fibroblast	ENSG00000119913	TECTB	ENSG00000119913	CHM13_G0007400	TECTB	TECTB	protein_coding	protein_coding	0.12	0.14	0.12	0.14	0	0			0.999033	0.999033	1_to_1	identical gene model		11;11;11;10	11;11;11;10	4	4	0									0	EFO_0004574	0.4038	0
Fibroblast	ENSG00000119915	ELOVL3	ENSG00000119915	CHM13_G0007258	ELOVL3	ELOVL3	protein_coding	protein_coding	2.42431	2.80679	1.945	2.23	1	1	-0.0487821	1.77327e-16	0	0	1_to_1	identical gene model		4	4	1	1	0									0	EFO_0006527	0.20069	0
Fibroblast	ENSG00000119917	IFIT3	ENSG00000119917	CHM13_G0006965	IFIT3	IFIT3	protein_coding	protein_coding	1.35939	1.56957	1.09	1.21	1	1	-0.0440923	1.97124e-15	0.982096	0.982087	1_to_1	exon_length_diff		2;2	2;2	2	2	0									0	EFO_0003767	0.185	0
Fibroblast	ENSG00000119919	NKX2-3	ENSG00000119919	CHM13_G0007172	NKX2-3	NKX2-3	protein_coding	protein_coding					0	0					1_to_1	exon_length_diff		2;3	2;3	2	2	0									0	EFO_0004526	0.45934	0
Fibroblast	ENSG00000119922	IFIT2	ENSG00000119922	CHM13_G0006963	IFIT2	IFIT2	protein_coding	protein_coding	0.302791	0.327907	0.28	0.32	1	1	-0.0489078	1.72694e-16	0.988446	0.988591	1_to_1	exon_count_diff		5;2;3	5;2;2	3	3	0									0	EFO_0004533	0.24809	0
Fibroblast	ENSG00000119927	GPAM	ENSG00000119927	CHM13_G0007399	GPAM	GPAM	protein_coding	protein_coding	14.0458	16.1729	9.69	10.36	1	1	-0.0539362	2.34997e-17	0.241966	0.242129	1_to_1	exon_length_diff		22;19;4;4	22;19;4;4	4	4	0									0	EFO_0004611	0.35682	0
Fibroblast	ENSG00000119929	CUTC	ENSG00000119929	CHM13_G0007179	CUTC	CUTC	protein_coding	protein_coding	38.0955	43.8327	37.75	41.75	1	1	-0.0482267	1.85143e-16	0.597066	0.597149	1_to_1	identical gene model		5;9;8;8	5;9;8;8	4	4	0									0	MONDO_0009723	0.18697	0
Fibroblast	ENSG00000119938	PPP1R3C	ENSG00000119938	CHM13_G0007007	PPP1R3C	PPP1R3C	protein_coding	protein_coding	194.427	227.714	169.81	208.63	1	1	-0.0489774	9.58521e-17	0	0	1_to_1	identical gene model	0.999794	2	2	1	1	0									0	Orphanet_79201	0.36958	0
Fibroblast	ENSG00000119943	PYROXD2	ENSG00000119943	CHM13_G0007158	PYROXD2	PYROXD2	protein_coding	protein_coding	27.0137	30.7967	21.45	23.16	1	1	-0.0498326	6.43385e-17	0.710052	0.710046	1_to_1	identical gene model		15;16;3;3;2	15;16;3;3;2	5	5	0									0	EFO_0005116	0.52739	0
Fibroblast	ENSG00000119946	CNNM1	ENSG00000119946	CHM13_G0007167	CNNM1	CNNM1	protein_coding	protein_coding	2.16422	2.32145	1.82	2.065	1	1	-0.0525286	1.05959e-05	0	0	1_to_1	exon_length_diff		11;2	11;2	2	2	0									0	EFO_0004736	0.39678	0
Fibroblast	ENSG00000119950	MXI1	ENSG00000119950	CHM13_G0007370	MXI1	MXI1	protein_coding	protein_coding	1.73268	1.91574	0.93	0.985	1	1	-0.0311805	0.000252847	0.998824	0.99889	1_to_1	exon_length_diff		6;4;5;6;6;5;6;6;6;7;6;7;6;6;6;6;6;6;6;7;6;6;5;7;6;6;6;6;7;6;6;6;5;6;6;6;4;4	6;4;5;6;6;5;6;6;6;7;6;7;6;6;6;6;6;6;6;7;6;6;5;7;6;6;6;6;7;6;6;6;5;6;6;6;4;4	38	38	0					1	Neurofibrosarcoma, somatic;Prostate cancer, somatic	3;3	known_molec_cause;known_molec_cause	0	EFO_0001663	0.50842	0
Fibroblast	ENSG00000119953	SMNDC1	ENSG00000119953	CHM13_G0007373	SMNDC1	SMNDC1	protein_coding	protein_coding	17.3297	19.6697	14.62	17.21	1	1	-0.0516712	4.5242e-16	0.584873	0.584668	1_to_1	exon_length_diff		6;6;5;5;5;2	6;6;5;5;5;2	6	6	0									0	EFO_0007814	0.2438	0
Fibroblast	ENSG00000119965	C10orf88	ENSG00000119965	CHM13_G0007582	C10orf88	C10orf88	protein_coding	protein_coding	1.38275	1.60735	1.22	1.4	1	1	-0.044339	1.28614e-15	0.966574	0.966574	1_to_1	identical gene model		6;6;2;4	6;6;2;4	4	4	0									0	EFO_0004611	0.44591	0
Fibroblast	ENSG00000119969	HELLS	ENSG00000119969	CHM13_G0007068	HELLS	HELLS	protein_coding	protein_coding	2.98349	3.23016	1.87	2.03	1	1	-0.0488675	1.30203e-16	0.88594	0.885948	1_to_1	identical gene model		20;19;22;8;4;23;20;5;2;10;2;2	20;19;22;8;4;23;20;5;2;10;2;2	12	12	0					1	Immunodeficiency-centromeric instability-facial anomalies syndrome 4	3	known_molec_cause	0	Orphanet_2268	0.69356	0
Fibroblast	ENSG00000119973	PRLHR	ENSG00000119973	CHM13_G0007500	PRLHR	PRLHR	protein_coding	protein_coding					0	0					1_to_1	identical gene model	0.999562	2;1	2;1	2	2	0									0	EFO_0007800	0.3644	0
Fibroblast	ENSG00000119977	TCTN3	ENSG00000119977	CHM13_G0007093	TCTN3	TCTN3	protein_coding	protein_coding	1.94707	2.27125	1.76	2.13	1	1	-0.0473798	4.29085e-16	0.998623	0.998623	1_to_1	identical gene model		14;14;14;10;10;3;3	14;14;14;10;10;3;3	7	7	0					1	Joubert syndrome 18;Orofaciodigital syndrome IV	3;3	known_molec_cause;known_molec_cause	0	Orphanet_2753	0.68244	0
Fibroblast	ENSG00000119979	DENND10	ENSG00000119979	CHM13_G0007513	DENND10	DENND10	protein_coding	protein_coding	6.01417	6.83776	5.625	6.36	1	1	-0.0584755	2.45561e-09	0.99175	0.991608	1_to_1	exon_length_diff		2;4;5;7;9;6;12;7;5;3;2	2;4;5;7;9;6;12;7;5;3;2	11	11	0									0	EFO_0004833	0.36331	0
Fibroblast	ENSG00000119986	AVPI1	ENSG00000119986	CHM13_G0007147	AVPI1	AVPI1	protein_coding	protein_coding	101.447	125.281	100.6	120.98	1	1	-0.182255	3.28194e-18	0	0	1_to_1	exon_length_diff		3	3	1	1	0									0	EFO_0007877;MONDO_0007079	0.053913	0
Fibroblast	ENSG00000120008	WDR11	ENSG00000120008	CHM13_G0007544	WDR11	WDR11	protein_coding	protein_coding	7.3718	7.20237	5.44	5.45	1	1	0.173171	0.000221052	0.985005	0.993281	1_to_1	transcript_count_diff		4;29;22;4;4;14;2;26;2;6;16;5;8;4;2;3;1	4;28;27;28;29;29;22;4;4;14;2;26;2;6;16;5;8;4;2;3;1	17	21	0					1	Hypogonadotropic hypogonadism 14 with or without anosmia	3	known_molec_cause	0	MONDO_0018800	0.73008	0
Fibroblast	ENSG00000120029	ARMH3	ENSG00000120029	CHM13_G0007249	ARMH3	ARMH3	protein_coding	protein_coding	11.3173	13.0597	8.68	9.66	1	1	-0.0515856	5.73286e-17	0.868572	0.868466	1_to_1	identical gene model	0.999971	26;3;4;5;3	26;3;4;5;3	5	5	0	Clone Problem								0	EFO_0004784	0.15676	0
Fibroblast	ENSG00000120049	KCNIP2	ENSG00000120049	CHM13_G0007248	KCNIP2	KCNIP2	protein_coding	protein_coding	1.21261	1.42955	1.01	1.265	1	1	-0.0470364	2.32994e-16	0.965967	0.965967	1_to_1	identical gene model		8;11;10;9;3;7;10;8;8;7;10;8;6;3	8;11;10;9;3;7;10;8;8;7;10;8;6;3	14	14	0	Clone Problem								0	EFO_0000304	0.22448	0
Fibroblast	ENSG00000120051	CFAP58	ENSG00000120051	CHM13_G0007335	CFAP58	CFAP58	protein_coding	protein_coding	2.066	2.34707	1.24	1.445	1	1	-0.0470267	3.50388e-16	0.00700483	0.00700483	1_to_1	identical gene model	0.999574	18;3	18;3	2	2	0					1	Spermatogenic failure 49	3	known_molec_cause	0	Orphanet_399808	0.51074	0
Fibroblast	ENSG00000120053	GOT1	ENSG00000120053	CHM13_G0007168	GOT1	GOT1	protein_coding	protein_coding	122.156	140.915	127.55	144.91	1	1	-0.049345	7.94615e-17	0.421694	0.421652	1_to_1	identical gene model		9;3;2	9;3;2	3	3	0					1	Aspartate aminotransferase, serum level of, QTL1	3	known_molec_cause	0	EFO_0004736	0.60795	0
Fibroblast	ENSG00000120054	CPN1	ENSG00000120054	CHM13_G0007185	CPN1	CPN1	protein_coding	protein_coding					0	0					1_to_1	identical gene model	0.99941	9;5	9;5	2	2	0					1	Carboxypeptidase N deficiency	3	known_molec_cause	0	EFO_0004747	0.41414	0
Fibroblast	ENSG00000120055	C10orf95	ENSG00000120055	CHM13_G0007267	C10orf95	C10orf95	protein_coding	protein_coding	0.303636	0.348182	0.29	0.34	0	0			0.550725	0.550725	1_to_1	identical gene model		2	2	1	1	0									0	MONDO_0005090	0.14387	0
Fibroblast	ENSG00000120057	SFRP5	ENSG00000120057	CHM13_G0007150	SFRP5	SFRP5	protein_coding	protein_coding	0.21	0.2375	0.205	0.225	0	0			0	0	1_to_1	identical gene model	0.998967	3	3	1	1	0									0	EFO_0007759	0.13599	0
Fibroblast	ENSG00000120063	GNA13	ENSG00000120063	CHM13_G0025142	GNA13	GNA13	protein_coding	protein_coding	19.3014	2.63016	19.18	2.495	1	1	3.10622	1.99067e-34	0.226267	0.936377	1_to_1	transcript_count_diff		4;4	4;5;4	2	3	0									0	EFO_0005674	0.29771	0
Fibroblast	ENSG00000120068	HOXB8	ENSG00000120068	CHM13_G0024649	HOXB8	HOXB8	protein_coding	protein_coding	12.1962	13.7242	11.65	12.36	1	1	-0.0493574	7.14235e-17	0.343435	0.343474	1_to_1	identical gene model		2;2;2	2;2;2	3	3	0	GRC Housekeeping, Gap								0	Orphanet_2311	0.082109	0
Fibroblast	ENSG00000120071	KANSL1	ENSG00000120071	CHM13_G0024552	KANSL1	KANSL1	protein_coding	protein_coding	2.23231	2.20353	1.985	2.17	1	1	-0.0743012	0.0133642	0.997515	0.997477	1_to_1	exon_length_diff		15;8;15;16;15;14;7;15;16;1;5;6;3;6;5;12;5;4;3;13;4;4;2;7;8;8;6;2;4;2;5;5;5;2;2	15;8;15;16;15;14;7;15;16;1;5;6;3;6;5;12;5;4;3;13;4;4;2;7;8;8;6;2;4;2;5;5;5;2;2	35	35	0	Variation, Gap, Unknown, GRC Housekeeping			High Signal Region	1	Koolen-De Vries syndrome	3	known_molec_cause	0	Orphanet_96169	0.77123	0
Fibroblast	ENSG00000120075	HOXB5	ENSG00000120075	CHM13_G0024646	HOXB5	HOXB5	protein_coding	protein_coding	20.152	22.6114	19.97	21.87	1	1	-0.0537241	1.76631e-14	0	0	1_to_1	exon_length_diff		2	2	1	1	0	GRC Housekeeping, Gap								0	EFO_0004340	0.11895	0
Fibroblast	ENSG00000120088	CRHR1	ENSG00000120088	CHM13_G0024544	CRHR1	CRHR1	protein_coding	protein_coding					0	0			1	1	1_to_1	identical gene model	0.999495	13;12;11;13;13;12;14;12;6;6;8;2;4;4	13;12;11;13;13;12;14;12;6;6;8;2;4;4	14	14	0	Unknown, Variation, GRC Housekeeping, Gap								0	Orphanet_418	0.33769	0
Fibroblast	ENSG00000120093	HOXB3	ENSG00000120093	CHM13_G0024640	HOXB3	HOXB3	protein_coding	protein_coding	17.4715	22.9319	12.36	16.74	1	1	-0.471815	1.77229e-17	0.85528	0.818852	1_to_1	exon_length_diff		2;4;4;5;2;6;5;3;4;5;2;2;2	2;4;4;5;2;6;5;3;4;5;2;2;2	13	13	0	GRC Housekeeping, Gap								0	EFO_0007702	0.26507	0
Fibroblast	ENSG00000120094	HOXB1	ENSG00000120094	CHM13_G0024637	HOXB1	HOXB1	protein_coding	protein_coding					0	0					1_to_1	identical gene model	0.999565	2;1	2;1	2	2	0	GRC Housekeeping, Gap				1	Facial paresis, hereditary congenital, 3	3	known_molec_cause	0	MONDO_0017627	0.51459	0
Fibroblast	ENSG00000120129	DUSP1	ENSG00000120129	CHM13_G0046336	DUSP1	DUSP1	protein_coding	protein_coding	265.615	314.258	185.57	211.04	1	1	-0.0526934	3.73619e-17	0	0	1_to_1	identical gene model	0.999089	4	4	1	1	0	Clone Problem								0	EFO_0004458	0.42132	0
Fibroblast	ENSG00000120137	PANK3	ENSG00000120137	CHM13_G0046266	PANK3	PANK3	protein_coding	protein_coding	14.6566	16.096	11.95	13.34	1	1	-0.05192	2.03347e-17	0.137653	0.137527	1_to_1	identical gene model	0.999993	7;4;4	7;4;4	3	3	0									0	Orphanet_179006	0.056468	0
Fibroblast	ENSG00000120149	MSX2	ENSG00000120149	CHM13_G0046384	MSX2	MSX2	protein_coding	protein_coding	3.16333	4.38627	2.24	3.02	1	1	-0.276643	7.58949e-08	0.753886	0.720577	1_to_1	exon_length_diff		2;2	2;2	2	2	0					1	Craniosynostosis 2;Frontonasal dysplasia 2;Parietal foramina 1;Parietal foramina 2;Parietal foramina with cleidocranial dysplasia;{Craniosynostosis 5, susceptibility to}	3;3;3;3;3;3	known_molec_cause;known_molec_cause;known_molec_cause;known_molec_cause;known_molec_cause;known_molec_cause	0	Orphanet_1541	0.73773	0
Fibroblast	ENSG00000120156	TEK	ENSG00000120156	CHM13_G0055546	TEK	MSTRG.5581	protein_coding	protein_coding	0.684571	0.567576	0.55	0.39	1	1	0.302247	0.000194845	0.983652	0.990746	1_to_1	transcript_count_diff		21;23;23;22;10	20;21;23;23;22;10	5	6	0					1	Glaucoma 3, primary congenital, E;Venous malformations, multiple cutaneous and mucosal	3;3	known_molec_cause;known_molec_cause	0	Orphanet_2451	0.73319	0
Fibroblast	ENSG00000120158	RCL1	ENSG00000120158	CHM13_G0055253	RCL1	RCL1	protein_coding	protein_coding	2.78644	3.23596	2.52	2.9	1	1	-0.0467445	4.70044e-16	0.95913	0.959181	1_to_1	identical gene model	0.999734	9;3;8;4;5;5;5;4;2	9;3;8;4;5;5;5;4;2	9	9	0									0	EFO_0004526	0.37431	0
Fibroblast	ENSG00000120159	CAAP1	ENSG00000120159	CHM13_G0055538	CAAP1	CAAP1	protein_coding	protein_coding	1.18698	1.27146	1.02	1.07	1	1	-0.0448407	7.89746e-16	0.994259	0.99426	1_to_1	identical gene model		6;8;6;2;6;4;4	6;8;6;2;6;4;4	7	7	0									0	EFO_0007869	0.34188	0
Fibroblast	ENSG00000120160	EQTN	ENSG00000120160	CHM13_G0055550	EQTN	EQTN	protein_coding	protein_coding	0.4	0.44	0.4	0.44	0	0			0	0	1_to_1	identical gene model	0.999835	8;7;4;3	8;7;4;3	4	4	0									0	EFO_0009270	0.32326	0
Fibroblast	ENSG00000120162	MOB3B	ENSG00000120162	CHM13_G0055551	MOB3B	MOB3B	protein_coding	protein_coding	0.683208	0.783077	0.52	0.575	1	1	-0.0477285	1.74307e-16	0.0296816	0.0296816	1_to_1	identical gene model	0.999586	4;2	4;2	2	2	0									0	MONDO_0004976	0.47936	0
Fibroblast	ENSG00000120210	INSL6	ENSG00000120210	CHM13_G0055271	INSL6	INSL6	protein_coding	protein_coding	0.3	0.27	0.3	0.27	0	0			0	0	1_to_1	identical gene model	0.998707	4;4;2	4;4;2	3	3	0									0	EFO_0004309	0.48457	0
Fibroblast	ENSG00000120211	INSL4	ENSG00000120211	CHM13_G0055273	INSL4	INSL4	protein_coding	protein_coding	0.195	0.22	0.195	0.22	0	0			0	0	1_to_1	identical gene model		2	2	1	1	0									0	EFO_0004309	0.31769	0
Fibroblast	ENSG00000120215	MLANA	ENSG00000120215	CHM13_G0055290	MLANA	MLANA	protein_coding	protein_coding	0.3176	0.344348	0.25	0.28	1	1	-0.0472314	1.61164e-16	0.163462	0.163462	1_to_1	identical gene model	0.999327	5;6;5;3;3	5;6;5;3;3	5	5	0									0	EFO_0007822	0.31581	0
Fibroblast	ENSG00000120217	CD274	ENSG00000120217	CHM13_G0055281	CD274	CD274	protein_coding	protein_coding	2.2225	2.63474	1.465	1.69	1	1	-0.0448678	5.05989e-16	0.961694	0.961694	1_to_1	identical gene model	0.999855	6;7;7;2;2	6;7;7;2;2	5	5	0									0	EFO_0003060	0.64386	1			yes
Fibroblast	ENSG00000120235	IFNA6	ENSG00000120235	CHM13_G0055475	IFNA6	IFNA6	protein_coding	protein_coding	0.55	0.61	0.55	0.61	0	0			0	0	1_to_1	identical gene model	0.999806	1;1	1;1	2	2	0									0	MONDO_0011776;EFO_0000571	0.18479	0
Fibroblast	ENSG00000120242	IFNA8	ENSG00000120242	CHM13_G0055481	IFNA8	IFNA8	protein_coding	protein_coding	0.448	0.524	0.43	0.53	0	0			0	0	1_to_1	exon_length_diff		1	1	1	1	0									0	MONDO_0008170;EFO_0000571	0.18479	0
Fibroblast	ENSG00000120251	GRIA2	ENSG00000120251	CHM13_G0043212	GRIA2	GRIA2	protein_coding	protein_coding	0.13	0.16	0.13	0.16	0	0			0.857143	0.857143	1_to_1	identical gene model	0.999384	2;3;16;16;4;16;15;16;16;3;17;3;5;4;2	2;3;16;16;4;16;15;16;16;3;17;3;5;4;2	15	15	0					1	Neurodevelopmental disorder with language impairment and behavioral abnormalities	3	known_molec_cause	0	MONDO_0030060	0.68465	0
Fibroblast	ENSG00000120253	NUP43	ENSG00000120253	CHM13_G0049315	NUP43	NUP43	protein_coding	protein_coding	22.6846	25.1106	22.4	25.15	1	1	-0.0270228	0.537766	0.331272	0.332759	1_to_1	exon_length_diff		8;6;6;6;5;3	8;6;6;6;5;3	6	6	0									0	EFO_0000764;EFO_0007328	0.54092	0
Fibroblast	ENSG00000120254	MTHFD1L	ENSG00000120254	CHM13_G0049352	MTHFD1L	MTHFD1L	protein_coding	protein_coding	43.2352	50.0767	31.48	36.66	1	1	-0.255429	3.35651e-12	0.981953	0.984529	1_to_1	transcript_count_diff		28;28;8;11;28;11;7;2;3;3;3;2	28;28;8;11;28;28;11;7;2;3;3;3;2	12	13	0									0	MONDO_0004975	0.33419	0
Fibroblast	ENSG00000120256	LRP11	ENSG00000120256	CHM13_G0049321	LRP11	LRP11	protein_coding	protein_coding	19.0005	21.596	7.45	7.33	1	1	-0.0582608	2.7673e-07	0.917121	0.917158	1_to_1	exon_length_diff		7;2;4	7;2;4	3	3	0									0	EFO_0007937	0.09987	0
Fibroblast	ENSG00000120262	CCDC170	ENSG00000120262	CHM13_G0049370	CCDC170	CCDC170	protein_coding	protein_coding	1.57578	1.64742	1.245	1.355	1	1	-0.053472	6.25826e-11	0.186608	0.186384	1_to_1	exon_length_diff		11;3;3	11;3;3	3	3	0									0	EFO_0009270	0.52637	0
Fibroblast	ENSG00000120265	PCMT1	ENSG00000120265	CHM13_G0049316	PCMT1	PCMT1	protein_coding	protein_coding	29.2786	33.5368	28.86	33.08	1	1	-0.0485349	1.59006e-16	0.972017	0.972097	1_to_1	identical gene model	0.998645	8;7;8;7;7;7;8;4;5;7;5;2	8;7;8;7;7;7;8;4;5;7;5;2	12	12	0									0	EFO_0007937	0.23909	0
Fibroblast	ENSG00000120278	PLEKHG1	ENSG00000120278	CHM13_G0049347	PLEKHG1	PLEKHG1	protein_coding	protein_coding	1.15655	2.8437	0.62	1.405	1	1	-1.06636	2.25067e-11	0.959535	0.890162	1_to_1	exon_length_diff		4;3;4;16;2;16;15	4;3;4;16;2;16;15	7	7	0									0	EFO_0000537	0.51281	0
Fibroblast	ENSG00000120279	MYCT1	ENSG00000120279	CHM13_G0049381	MYCT1	MYCT1	protein_coding	protein_coding	0.332	0.37	0.25	0.28	0	0			0.882798	0.882798	1_to_1	identical gene model	0.999965	2;2;3	2;2;3	3	3	0									0	EFO_0004308	0.45117	0
Fibroblast	ENSG00000120280	TASL	ENSG00000120280	CHM13_G0057916	CXorf21	CXorf21	protein_coding	protein_coding	3.5	4.36	3.5	4.36	0	0			0	0	1_to_1	identical gene model	0.999698	3	3	1	1	0									0	EFO_0002690	0.05975	0
Fibroblast	ENSG00000120289	MAGEB4	ENSG00000120289	CHM13_G0057912	MAGEB4	MAGEB4	protein_coding	protein_coding					0	0					1_to_1	identical gene model	0.999268	1	1	1	1	0									0	MONDO_0008521	0.022175	0
Fibroblast	ENSG00000120306	CYSTM1	ENSG00000120306	CHM13_G0045744	CYSTM1	CYSTM1	protein_coding	protein_coding	215.302	243.925	201.09	229.21	1	1	-0.0483166	1.10073e-16	0.641807	0.64183	1_to_1	identical gene model	0.999544	4;3;4;3;3	4;3;4;3;3	5	5	0									0	EFO_0004611	0.31287	0
Fibroblast	ENSG00000120314	WDR55	ENSG00000120314	CHM13_G0045770	WDR55	WDR55	protein_coding	protein_coding	18.968	22.7254	17.55	19.91	1	1	-0.123347	3.3773e-17	0.836753	0.82832	1_to_1	exon_count_diff		7;6;6;8;4	7;6;6;7;4	5	5	0									0	EFO_0004736	0.094768	0
Fibroblast	ENSG00000120318	ARAP3	ENSG00000120318	CHM13_G0045872	ARAP3	ARAP3	protein_coding	protein_coding	0.497551	0.535	0.43	0.42	1	1	-0.0414489	0.0136008	0.994938	0.994899	1_to_1	exon_count_diff		32;33;31;16;26;9;2	32;33;31;15;26;9;2	7	7	0									0	EFO_0004875	0.28187	0
Fibroblast	ENSG00000120322	PCDHB8	ENSG00000120322	CHM13_G0045816	PCDHB8	PCDHB8	protein_coding	protein_coding	0.837447	0.925556	0.62	0.64	1	1	-0.0118359	0.288117	0.298258	0.29926	1_to_1	identical gene model	0.998763	1	1	1	1	0	Clone Problem, Path Problem, Variation								0	EFO_0004339	0.086384	0
Fibroblast	ENSG00000120324	PCDHB10	ENSG00000120324	CHM13_G0045823	PCDHB10	PCDHB10	protein_coding	protein_coding	1.74018	2.12241	1.42	1.775	1	1	-0.0886233	9.07507e-06	0.186755	0.119457	1_to_1	identical gene model	0.999757	1	1	1	1	0	Path Problem, Variation								0	EFO_0002571	0.11549	0
Fibroblast	ENSG00000120327	PCDHB14	ENSG00000120327	CHM13_G0045827	PCDHB14	PCDHB14	protein_coding	protein_coding	0.694821	0.782	0.6	0.67	1	1	-0.0431383	8.2357e-13	0.816544	0.809695	1_to_1	identical gene model	0.99944	1;2	1;2	2	2	0	Path Problem, Variation								0	EFO_0000349	0.018258	0
Fibroblast	ENSG00000120328	PCDHB12	ENSG00000120328	CHM13_G0045825	PCDHB12	PCDHB12	protein_coding	protein_coding	0.311026	0.358718	0.26	0.31	1	1	-0.0458585	1.19082e-15	0.673002	0.67044	1_to_1	identical gene model	0.998586	2;1;2	2;1;2	3	3	0	Path Problem, Variation								0	EFO_0004747	0.0262	0
Fibroblast	ENSG00000120329	SLC25A2	ENSG00000120329	CHM13_G0045834	SLC25A2	SLC25A2	protein_coding	protein_coding	0.545714	0.628571	0.55	0.6	0	0			0	0	1_to_1	identical gene model	0.999152	1	1	1	1	0	Path Problem								0	EFO_0000571	0.18479	0
Fibroblast	ENSG00000120332	TNN	ENSG00000120332	CHM13_G0003961	TNN	TNN	protein_coding	protein_coding	0.26	0.28	0.3	0.32	0	0			0.857895	0.857895	1_to_1	identical gene model	0.999191	19;17;16	19;17;16	3	3	0									0	EFO_0007984	0.28159	0
Fibroblast	ENSG00000120333	MRPS14	ENSG00000120333	CHM13_G0003958	MRPS14	MRPS14	protein_coding	protein_coding	25.6637	29.4137	24.37	28.33	1	1	-0.0495299	8.1452e-17	0.769247	0.769241	1_to_1	identical gene model	0.999748	3;3;3	3;3;3	3	3	0					1	?Combined oxidative phosphorylation deficiency 38	3	known_molec_cause	0	MONDO_0000732	0.33262	0
Fibroblast	ENSG00000120334	CENPL	ENSG00000120334	CHM13_G0003932	CENPL	CENPL	protein_coding	protein_coding	5.33	6.07097	4.345	4.9	1	1	-0.0494163	5.7063e-16	0.846874	0.846888	1_to_1	exon_length_diff		7;5;6;6;5;4;5;2;2	7;5;6;6;5;4;5;2;2	9	9	0									0	Orphanet_137898	0.16836	0
Fibroblast	ENSG00000120337	TNFSF18	ENSG00000120337	CHM13_G0003916	TNFSF18	TNFSF18	protein_coding	protein_coding	2.18255	2.46085	0.56	0.62	1	1	-0.0489193	3.18018e-16	0	0	1_to_1	identical gene model	0.999886	3	3	1	1	0									0	EFO_0000384	0.40246	0
Fibroblast	ENSG00000120341	SEC16B	ENSG00000120341	CHM13_G0003990	SEC16B	SEC16B	protein_coding	protein_coding	1.0717	0.853864	0.8	0.71	1	1	0.268073	0.00131348	0.970355	0.97408	1_to_1	identical gene model	0.99933	8;26;14;25;6;14;4	8;26;14;25;6;14;4	7	7	0									0	EFO_0004340	0.52889	0
Fibroblast	ENSG00000120370	GORAB	ENSG00000120370	CHM13_G0003863	GORAB	GORAB	protein_coding	protein_coding	2.50724	2.855	2.105	2.42	1	1	-0.046146	2.08911e-14	0.972443	0.972447	1_to_1	identical gene model	0.999539	4;7;5;2;4;2	4;7;5;2;4;2	6	6	0					1	Geroderma osteodysplasticum	3	known_molec_cause	0	Orphanet_2078	0.72409	0
Fibroblast	ENSG00000120436	GPR31	ENSG00000120436	CHM13_G0049608	GPR31	GPR31	protein_coding	protein_coding					0	0					1_to_1	identical gene model	0.999707	1	1	1	1	0									0	EFO_0000519	0.22853	0
Fibroblast	ENSG00000120437	ACAT2	ENSG00000120437	CHM13_G0049503	ACAT2	ACAT2	protein_coding	protein_coding	25.6463	29.9417	23.61	26.03	1	1	-0.0830737	5.73981e-10	0.901475	0.899781	1_to_1	identical gene model	0.999328	9;5;4	9;5;4	3	3	0					0	?ACAT2 deficiency	1	association	0	EFO_0001663	0.13005	0
Fibroblast	ENSG00000120438	TCP1	ENSG00000120438	CHM13_G0049504	TCP1	TCP1	protein_coding	protein_coding	43.0042	48.8187	39.88	44.21	1	1	-0.0544231	2.32176e-14	0.985036	0.98499	1_to_1	exon_length_diff		12;8;11;11;2;5;3;7;4;2;4;5;4;3;6;4;2;2	12;8;11;11;2;5;3;7;4;2;4;5;4;3;6;4;2;2	18	18	0									0	MONDO_0011962;EFO_0000181;EFO_0000571	0.25152	0
Fibroblast	ENSG00000120440	TTLL2	ENSG00000120440	CHM13_G0049615	TTLL2	TTLL2	protein_coding	protein_coding					0	0					1_to_1	identical gene model	0.999959	2;3;6;3	2;3;6;3	4	4	0									0	EFO_0005653	0.14734	0
Fibroblast	ENSG00000120451	SNX19	ENSG00000120451	CHM13_G0011101	SNX19	SNX19	protein_coding	protein_coding	42.3277	7.10224	40.48	5.01	1	1	5.89446	7.84554e-71	0.594046	0.998286	1_to_1	transcript_count_diff		11;3;4;7;4;10;4;11;12;7;2;8;3	11;13;10;12;13;3;4;7;4;10;4;11;12;7;2;8;3	13	17	0									0	EFO_0004340	0.47532	0
Fibroblast	ENSG00000120457	KCNJ5	ENSG00000120457	CHM13_G0011061	KCNJ5	KCNJ5	protein_coding	protein_coding	0.1925	0.2175	0.18	0.195	0	0			0.417857	0.417857	1_to_1	exon_length_diff		3;4;2	3;4;2	3	3	0					1	Hyperaldosteronism, familial, type III;Long QT syndrome 13	3;3	known_molec_cause;known_molec_cause	0	Orphanet_251274	0.73368	1			yes
Fibroblast	ENSG00000120458	MSANTD2	ENSG00000120458	CHM13_G0010973	MSANTD2	MSANTD2	protein_coding	protein_coding	2.18345	2.49018	1.78	1.955	1	1	-0.0462781	5.20011e-16	0.979528	0.979528	1_to_1	identical gene model		4;4;4;3;5;3;2;4;3	4;4;4;3;5;3;2;4;3	9	9	0									0	EFO_0008375	0.10387	0
Fibroblast	ENSG00000120471	TP53AIP1	ENSG00000120471	CHM13_G0011063	TP53AIP1	TP53AIP1	protein_coding	protein_coding	1.516	1.754	1.87	2.08	0	0			0.772222	0.772222	1_to_1	identical gene model	0.99996	4;2;4;2;3;3	4;2;4;2;3;3	6	6	0									0	EFO_0000503	0.23099	0
Fibroblast	ENSG00000120498	TEX11	ENSG00000120498	CHM13_G0058580	TEX11	TEX11	protein_coding	protein_coding					0	0			1	1	1_to_1	identical gene model	0.999796	30;29;19;31	30;29;19;31	4	4	0			High Signal Region	High Signal Region	1	Spermatogenic failure, X-linked 2	3	known_molec_cause	0	Orphanet_399805	0.62131	0
Fibroblast	ENSG00000120500	ARR3	ENSG00000120500	CHM13_G0058569	ARR3	ARR3	protein_coding	protein_coding					0	0			1	1	1_to_1	identical gene model		16;17;3;16;8	16;17;3;16;8	5	5	0					1	Myopia 26, X-linked, female-limited	3	known_molec_cause	0	MONDO_0049221	0.57516	0
Fibroblast	ENSG00000120509	PDZD11	ENSG00000120509	CHM13_G0058571	PDZD11	PDZD11	protein_coding	protein_coding	181.53	208.863	179.33	204.4	1	1	-0.0491824	8.50598e-17	0.612401	0.612381	1_to_1	identical gene model	0.999729	7;8;5;5	7;8;5;5	4	4	0									0	MONDO_0011962	0.15476	0
Fibroblast	ENSG00000120519	SLC10A7	ENSG00000120519	CHM13_G0043033	SLC10A7	SLC10A7	protein_coding	protein_coding	1.04083	1.1983	0.785	0.98	1	1	-0.0351094	0.00649224	0.962986	0.963296	1_to_1	exon_length_diff		11;12;13;4;5;5;4;2;3	11;12;13;4;5;5;4;2;3	9	9	0			High Signal Region	High Signal Region	1	Short stature, amelogenesis imperfecta, and skeletal dysplasia with scoliosis	3	known_molec_cause	0	EFO_0004340	0.43955	0
Fibroblast	ENSG00000120526	NUDCD1	ENSG00000120526	CHM13_G0054635	NUDCD1	NUDCD1	protein_coding	protein_coding	3.53754	3.98	3.15	3.46	1	1	-0.0496976	9.18588e-17	0.942929	0.942929	1_to_1	identical gene model		10;10;11;8	10;10;11;8	4	4	0	GRC Housekeeping								0	EFO_0004784;MONDO_0005090;EFO_0004337	0.26504	0
Fibroblast	ENSG00000120533	ENY2	ENSG00000120533	CHM13_G0054637	ENY2	ENY2	protein_coding	protein_coding	32.9858	37.9022	33	37.2	1	1	-0.049882	7.91508e-17	0.9821	0.982102	1_to_1	identical gene model		5;5;5;5;6;3;5;4;2;5;3;4;4;4;3;2	5;5;5;5;6;3;5;4;2;5;3;4;4;4;3;2	16	16	0	GRC Housekeeping								0	EFO_0000174;EFO_0000637	0.15961	0
Fibroblast	ENSG00000120539	MASTL	ENSG00000120539	CHM13_G0005890	MASTL	MASTL	protein_coding	protein_coding	1.41079	1.61656	1.26	1.44	1	1	-0.0747107	0.00997497	0.96391	0.962004	1_to_1	exon_length_diff		12;12;11;3	12;12;11;3	4	4	0	GRC Housekeeping								0	Orphanet_168629;MONDO_0015679	0.36958	0
Fibroblast	ENSG00000120549	KIAA1217	ENSG00000120549	CHM13_G0005842	KIAA1217	KIAA1217	protein_coding	protein_coding	1.11511	1.13261	0.41	0.435	1	1	-0.0448054	1.18063e-15	0.996762	0.996757	1_to_1	exon_length_diff		19;2;2;19;13;18;18;21;4;12;14;15;13;12;3;5;2	19;2;2;19;13;18;18;21;4;12;14;15;13;12;3;5;2	17	17	0	GRC Housekeeping								0	EFO_0007667	0.35278	0
Fibroblast	ENSG00000120555	SEPTIN7P9	ENSG00000120555	CHM13_G0006102	SEPTIN7P9	SEPTIN7P9	transcribed_unprocessed_pseudogene	transcribed_unprocessed_pseudogene	2.465	2.92667	0.81	0.8	0	0			0.227273	0.227273	1_to_1	identical gene model		4;3;3	4;3;3	3	3	0	Gap, GRC Housekeeping											0
Fibroblast	ENSG00000120563	LYZL1	ENSG00000120563	CHM13_G0005936	LYZL1	LYZL1	protein_coding	protein_coding					0	0					1_to_1	identical gene model	0.998597	5;5;5	5;5;5	3	3	0	GRC Housekeeping								0	EFO_0004312	0.38742	0
Fibroblast	ENSG00000120594	PLXDC2	ENSG00000120594	CHM13_G0005774	PLXDC2	PLXDC2	protein_coding	protein_coding	3.49242	3.8795	1.685	1.84	1	1	-0.0492106	8.52729e-15	0.79828	0.798303	1_to_1	exon_length_diff		13;14;13	13;14;13	3	3	0	GRC Housekeeping								0	EFO_0009270	0.50866	0
Fibroblast	ENSG00000120616	EPC1	ENSG00000120616	CHM13_G0005998	EPC1	EPC1	protein_coding	protein_coding	2.3182	2.5978	2.25	2.45	1	1	-0.0504885	6.20686e-08	0.98768	0.987649	1_to_1	exon_length_diff		14;14;15;15;2;13;7;2;2;2	14;14;15;15;2;13;7;2;2;2	10	10	0	GRC Housekeeping								0	EFO_0007788	0.31777	0
Fibroblast	ENSG00000120645	IQSEC3	ENSG00000120645	CHM13_G0011159	IQSEC3	IQSEC3	protein_coding	protein_coding	0.7296	0.797308	0.19	0.22	1	1	0.0340617	0.522261	0.512754	0.532423	1_to_1	exon_length_diff		14;13;3;4;2	14;13;3;4;2	5	5	0	Variation, Gap		High Signal Region	High Signal Region					0	EFO_0004784	0.36481	0
Fibroblast	ENSG00000120647	CCDC77	ENSG00000120647	CHM13_G0011171	CCDC77	CCDC77	protein_coding	protein_coding	3.7765	4.17974	2.06	2.05	1	1	-0.045284	7.66202e-13	0.99455	0.994565	1_to_1	identical gene model	0.998579	2;11;12;5;11;8;12;13;3;5;2;2	2;11;12;5;11;8;12;13;3;5;2;2	12	12	0			High Signal Region	High Signal Region					0	EFO_0005763	0.28364	0
Fibroblast	ENSG00000120656	TAF12	ENSG00000120656	CHM13_G0000938	TAF12	TAF12	protein_coding	protein_coding	11.8984	13.5152	13.385	14.785	1	1	-0.0509262	6.98722e-17	0.953793	0.953754	1_to_1	identical gene model	0.999929	5;6;6;5	5;6;6;5	4	4	0	GRC Housekeeping								0	EFO_0000764	0.57838	0
Fibroblast	ENSG00000120658	ENOX1	ENSG00000120658	CHM13_G0014729	ENOX1	ENOX1	protein_coding	protein_coding	15.8105	18.0103	10.69	11.99	1	1	-0.0492316	8.16865e-14	0.0354678	0.0354423	1_to_1	exon_length_diff		17;2	17;2	2	2	0									0	EFO_0004747	0.44109	0
Fibroblast	ENSG00000120659	TNFSF11	ENSG00000120659	CHM13_G0014720	TNFSF11	TNFSF11	protein_coding	protein_coding					0	0			1	1	1_to_1	exon_count_diff		7;6;5;6;6	7;6;5;6;5	5	5	0					1	Osteopetrosis, autosomal recessive 2	3	known_molec_cause	0	Orphanet_667	0.68875	0
Fibroblast	ENSG00000120662	MTRF1	ENSG00000120662	CHM13_G0014693	MTRF1	MTRF1	protein_coding	protein_coding	2.46891	2.82532	2.45	2.91	1	1	-0.049478	7.54569e-13	0.893849	0.893795	1_to_1	exon_length_diff		10;12;4;7;4;6;6;3;3;3	10;12;4;7;4;6;6;3;3;3	10	10	0									0	EFO_0006335	0.057795	0
Fibroblast	ENSG00000120664	SPART-AS1	ENSG00000120664	CHM13_G0014613	SPART-AS1	SPART-AS1	lncRNA	lncRNA	2.31231	2.57132	1.38	1.545	1	1	-0.0480819	1.53685e-16	0.594274	0.593599	1_to_1	identical gene model	0.999857	5;4;6;2	5;4;6;2	4	4	0									0	EFO_0000339	0.0040608	0
Fibroblast	ENSG00000120669	SOHLH2	ENSG00000120669	CHM13_G0014608	SOHLH2	SOHLH2	protein_coding	protein_coding	0.734545	0.844688	0.45	0.59	1	1	-0.0498219	1.0881e-16	0.396695	0.396695	1_to_1	identical gene model	0.999929	11;7	11;7	2	2	0									0	EFO_0004266	0.42509	0
Fibroblast	ENSG00000120675	DNAJC15	ENSG00000120675	CHM13_G0014726	DNAJC15	DNAJC15	protein_coding	protein_coding	26.7966	30.8516	25.47	29.61	1	1	-0.0512946	8.36296e-17	0.433611	0.433308	1_to_1	exon_length_diff		4;6	4;6	2	2	0									0	EFO_0009270	0.11234	0
Fibroblast	ENSG00000120685	PROSER1	ENSG00000120685	CHM13_G0014655	PROSER1	PROSER1	protein_coding	protein_coding	2.73312	2.75574	2.36	2.69	1	1	-0.0441813	1.46681e-15	0.994753	0.994745	1_to_1	identical gene model	0.999733	13;12;3;3;2;3;2;4;5;4;4	13;12;3;3;2;3;2;4;5;4;4	11	11	0									0	EFO_0004339	0.15421	0
Fibroblast	ENSG00000120686	UFM1	ENSG00000120686	CHM13_G0014644	UFM1	MSTRG.1551	protein_coding	protein_coding	80.2997	8.34194	87.25	7.255	1	1	3.91844	4.58655e-39	0.184878	0.969198	1_to_1	transcript_count_diff		3;6;6;3;4	6;2;6;5;2;4	5	6	0					1	Leukodystrophy, hypomyelinating, 14	3	known_molec_cause	0	Orphanet_139441	0.73172	0
Fibroblast	ENSG00000120688	WBP4	ENSG00000120688	CHM13_G0014685	WBP4	WBP4	protein_coding	protein_coding	39.1862	44.656	37.21	43.14	1	1	-0.0491822	7.09515e-17	0	0	1_to_1	identical gene model	0.999939	10	10	1	1	0									0	EFO_0004736	0.33833	0
Fibroblast	ENSG00000120690	ELF1	ENSG00000120690	CHM13_G0014683	ELF1	ELF1	protein_coding	protein_coding	12.7094	14.8798	8.04	9.69	1	1	-0.0574896	5.43451e-06	0.986718	0.98655	1_to_1	exon_length_diff		9;9;8;9;2	9;9;8;9;2	5	5	0					1	Shwachman-Diamond syndrome 2	3	known_molec_cause	0	EFO_0004587	0.46066	0
Fibroblast	ENSG00000120693	SMAD9	ENSG00000120693	CHM13_G0014622	SMAD9	SMAD9	protein_coding	protein_coding	6.03891	7.07645	4.135	4.645	1	1	-0.0530416	1.07991e-16	0.421141	0.420976	1_to_1	exon_length_diff		7;6;6;2	7;6;6;2	4	4	0					1	Pulmonary hypertension, primary, 2	3	known_molec_cause	0	EFO_0001361	0.67195	0
Fibroblast	ENSG00000120694	HSPH1	ENSG00000120694	CHM13_G0014551	HSPH1	HSPH1	protein_coding	protein_coding	10.9949	12.1195	10.14	11.33	1	1	-0.0464265	6.93229e-16	0.997113	0.997113	1_to_1	identical gene model	0.999907	18;16;3;18;17;17;11;3;4	18;16;3;18;17;17;11;3;4	9	9	0									0	EFO_0004875	0.3094	0
Fibroblast	ENSG00000120696	KBTBD7	ENSG00000120696	CHM13_G0014691	KBTBD7	KBTBD7	protein_coding	protein_coding	4.41862	5.04603	4.27	4.91	1	1	-0.0556751	1.87399e-16	0.0283926	0.0324504	1_to_1	exon_length_diff		1	1	1	1	0									0	EFO_0004339	0.27177	0
Fibroblast	ENSG00000120697	ALG5	ENSG00000120697	CHM13_G0014627	ALG5	ALG5	protein_coding	protein_coding	39.4183	45.1965	37.54	45.13	1	1	-0.0495168	8.13849e-17	0.859757	0.859763	1_to_1	identical gene model		10;9;2;4;5	10;9;2;4;5	5	5	0									0	EFO_0002618	0.0035459	0
Fibroblast	ENSG00000120699	EXOSC8	ENSG00000120699	CHM13_G0014628	EXOSC8	EXOSC8	protein_coding	protein_coding	8.88046	10.3216	8.24	8.9	1	1	-0.0607313	3.33188e-12	0.968063	0.967923	1_to_1	identical gene model	0.999948	7;9;11;11;10;4;9;8;5;6;2	7;9;11;11;10;4;9;8;5;6;2	11	11	0					1	Pontocerebellar hypoplasia, type 1C	3	known_molec_cause	0	Orphanet_2254	0.61543	0
Fibroblast	ENSG00000120705	ETF1	ENSG00000120705	CHM13_G0045689	ETF1	ETF1	protein_coding	protein_coding	11.4082	13.0852	10.165	11.435	1	1	-0.0477295	3.3787e-16	0.994027	0.994027	1_to_1	exon_length_diff		11;11;10;4;6;3;6;6;4	11;11;10;4;6;3;6;6;4	9	9	0									0	MONDO_0005090	0.29576	0
Fibroblast	ENSG00000120708	TGFBI	ENSG00000120708	CHM13_G0045638	TGFBI	TGFBI	protein_coding	protein_coding	1367.59	1655.7	439.16	475.91	1	1	-0.0542841	5.25917e-18	0.988562	0.988564	1_to_1	identical gene model	0.999947	17;5;17;17;4;5;2;5;9;6;3;3;6;4;3	17;5;17;17;4;5;2;5;9;6;3;3;6;4;3	15	15	0					1	Corneal dystrophy, Avellino type;Corneal dystrophy, Groenouw type I;Corneal dystrophy, Reis-Bucklers type;Corneal dystrophy, Thiel-Behnke type;Corneal dystrophy, epithelial basement membrane;Corneal dystrophy, lattice type I;Corneal dystrophy, lattice type IIIA	3;3;3;3;3;3;3	known_molec_cause;known_molec_cause;known_molec_cause;known_molec_cause;known_molec_cause;known_molec_cause;known_molec_cause	1	Orphanet_98964	0.80781	0
Fibroblast	ENSG00000120709	FAM53C	ENSG00000120709	CHM13_G0045682	FAM53C	FAM53C	protein_coding	protein_coding	50.4328	2.33796	51.45	1.71	1	1	6.57642	7.37624e-68	0.461822	0.996397	1_to_1	transcript_count_diff		6;5;3;3;5;2;5;4;2	6;5;3;3;3;5;2;5;4;2	9	10	0									0	MONDO_0005090	0.12657	0
Fibroblast	ENSG00000120725	SIL1	ENSG00000120725	CHM13_G0045698	SIL1	SIL1	protein_coding	protein_coding	24.2435	28.086	21.86	25.74	1	1	-0.0492088	7.93788e-17	0.983876	0.983938	1_to_1	exon_length_diff		10;11;4;11;6;3;7;5;6;5;4;4;5;3	10;11;4;11;6;3;7;5;6;5;4;4;5;3	14	14	0			High Signal Region		1	Marinesco-Sjogren syndrome	3	known_molec_cause	0	MONDO_0009567	0.73891	0
Fibroblast	ENSG00000120727	PAIP2	ENSG00000120727	CHM13_G0045710	PAIP2	PAIP2	protein_coding	protein_coding	13.1702	15.1168	12.74	14.73	1	1	-0.0707369	2.1468e-12	0.987118	0.988537	1_to_1	exon_length_diff		4;4;3;3;3;3;4;4	4;4;3;3;3;3;4;4	8	8	0									0	EFO_0000279	0.080582	0
Fibroblast	ENSG00000120729	MYOT	ENSG00000120729	CHM13_G0045666	MYOT	MYOT	protein_coding	protein_coding	1.56667	2	0.21	0.26	0	0			0.731846	0.731846	1_to_1	identical gene model	0.999788	10;10;6;3;11;3;3;2	10;10;6;3;11;3;3;2	8	8	0					1	Myopathy, myofibrillar, 3;Myopathy, spheroid body	3;3	known_molec_cause;known_molec_cause	0	Orphanet_98911	0.72609	0
Fibroblast	ENSG00000120733	KDM3B	ENSG00000120733	CHM13_G0045684	KDM3B	MSTRG.4632	protein_coding	protein_coding	5.75977	4.28231	3.82	2.78	1	1	1.21525	5.30766e-12	0.990819	0.998785	1_to_1	transcript_count_diff		24;24;5;17;17;2;3;2;3	23;23;24;24;5;17;17;2;3;2;3	9	11	0					1	Diets-Jongmans syndrome	3	known_molec_cause	0	EFO_0010740	0.64923	0
Fibroblast	ENSG00000120738	EGR1	ENSG00000120738	CHM13_G0045687	EGR1	EGR1	protein_coding	protein_coding	197.124	233.569	64.42	67.73	1	1	-0.0511987	5.25754e-17	0	0	1_to_1	identical gene model		2	2	1	1	0									0	EFO_0004696	0.32427	0
Fibroblast	ENSG00000120742	SERP1	ENSG00000120742	CHM13_G0040162	SERP1	SERP1	protein_coding	protein_coding	5.32453	6.06581	4.85	5.63	1	1	-0.0555291	5.08577e-11	0.993487	0.993626	1_to_1	exon_length_diff		3;4;2;2;3;2;2;3	3;4;2;2;3;2;2;3	8	8	0				High Signal Region					0	EFO_0004587;EFO_0004645	0.10957	0
Fibroblast	ENSG00000120756	PLS1	ENSG00000120756	CHM13_G0040042	PLS1	PLS1	protein_coding	protein_coding	0.28	0.33	0.28	0.33	0	0			0.995955	0.995955	1_to_1	identical gene model		16;5;5;4;9;5;5;16;4;16;3;3	16;5;5;4;9;5;5;16;4;16;3;3	12	12	0				High Signal Region	1	Deafness, autosomal dominant 76	3	known_molec_cause	0	MONDO_0032917	0.57101	0
Fibroblast	ENSG00000120784	ZFP30	ENSG00000120784	CHM13_G0028597	ZFP30	ZFP30	protein_coding	protein_coding	1.97	2.96759	1.185	2.35	1	1	1.59901	9.53654e-11	0.957441	0.991752	1_to_1	transcript_count_diff		5;6;6;6;5;4;6;5;2	5;6;7;6;6;5;4;6;5;2	9	10	0									0	Orphanet_183763	0.2661	0
Fibroblast	ENSG00000120798	NR2C1	ENSG00000120798	CHM13_G0013253	NR2C1	NR2C1	protein_coding	protein_coding	6.14778	6.87148	5.52	6.02	1	1	-0.0477081	2.12491e-16	0.947489	0.947508	1_to_1	identical gene model	0.999997	14;3;11;2;5;6;2;10;11;12;4;12;5;4;4;4;5;2	14;3;11;2;5;6;2;10;11;12;4;12;5;4;4;4;5;2	18	18	0									0	HP_0001371	0.25871	0
Fibroblast	ENSG00000120800	UTP20	ENSG00000120800	CHM13_G0013366	UTP20	UTP20	protein_coding	protein_coding	11.6385	12.8859	9.47	10.45	1	1	-0.0516664	4.32983e-18	0.0571988	0.0572671	1_to_1	identical gene model	0.999117	62;8;2;2	62;8;2;2	4	4	0									0	MONDO_0007079;EFO_0004847	0.20648	0
Fibroblast	ENSG00000120802	TMPO	ENSG00000120802	CHM13_G0013328	TMPO	MSTRG.1394	protein_coding	protein_coding	54.7929	39.1203	51.05	29.47	1	1	0.820303	6.90295e-22	0.505028	0.88234	1_to_1	transcript_count_diff		3;9;8;4;6;4;4;4;3;2;6;5;3	7;10;10;3;9;8;4;6;4;4;4;3;2;6;5;3	13	16	0									0	Orphanet_154	0.41067	0
Fibroblast	ENSG00000120805	ARL1	ENSG00000120805	CHM13_G0013367	ARL1	ARL1	protein_coding	protein_coding	73.6091	83.4975	72.25	85.83	1	1	-0.0441818	1.04987e-13	0.816568	0.81712	1_to_1	identical gene model	0.999849	6;5;6;3;3;6;5;6;6;3;2	6;5;6;3;3;6;5;6;6;3;2	11	11	0				High Signal Region					0	MONDO_0007079;EFO_0004847	0.13481	0
Fibroblast	ENSG00000120820	GLT8D2	ENSG00000120820	CHM13_G0013430	GLT8D2	GLT8D2	protein_coding	protein_coding	14.7913	16.853	15.825	17.38	1	1	-0.0495325	1.06123e-16	0.980539	0.980539	1_to_1	identical gene model		11;10;11;2;5;4;6	11;10;11;2;5;4;6	7	7	0									0	EFO_0005213	0.39449	0
Fibroblast	ENSG00000120832	MTERF2	ENSG00000120832	CHM13_G0013479	MTERF2	MTERF2	protein_coding	protein_coding	2.583	2.95707	2.035	2.235	1	1	-0.0472786	3.09158e-16	0.939971	0.939971	1_to_1	identical gene model	0.999457	3;3;2;2;3;3;2	3;3;2;2;3;3;2	7	7	0									0	EFO_0004995	0.18997	0
Fibroblast	ENSG00000120833	SOCS2	ENSG00000120833	CHM13_G0013223	SOCS2	SOCS2	protein_coding	protein_coding	10.7363	10.8654	5.77	5.645	1	1	-0.0278615	0.00753102	0.990004	0.99019	1_to_1	exon_length_diff		3;3;3;3;3;3;2;3;2;2;2	3;3;3;3;3;3;2;3;2;2;2	11	11	0									0	EFO_0004995	0.48227	0
Fibroblast	ENSG00000120837	NFYB	ENSG00000120837	CHM13_G0013433	NFYB	NFYB	protein_coding	protein_coding	7.60129	8.77183	4.785	4.68	1	1	-0.0408608	6.01341e-08	0.976757	0.976939	1_to_1	identical gene model	0.999977	8;9;8;4;3	8;9;8;4;3	5	5	0									0	EFO_0004462	0.26122	0
Fibroblast	ENSG00000120860	WASHC3	ENSG00000120860	CHM13_G0013394	WASHC3	WASHC3	protein_coding	protein_coding	18.4481	21.2492	18.03	20.98	1	1	-0.0487168	1.15839e-16	0.99163	0.991629	1_to_1	identical gene model	0.999964	7;8;8;7;8;8;3;4;8;6;6;4;3	7;8;8;7;8;8;3;4;8;6;6;4;3	13	13	0	Clone Problem								0	EFO_0004995	0.47386	0
Fibroblast	ENSG00000120868	APAF1	ENSG00000120868	CHM13_G0013333	APAF1	APAF1	protein_coding	protein_coding	1.595	1.59125	1.14	0.94	0	0			0.99966	0.999647	1_to_1	exon_length_diff		27;8;26;26;3;7;26;25;24;2;5;6;2	27;8;26;26;3;7;26;25;24;2;5;6;2	13	13	0					1	?Cranioectodermal dysplasia 4;?Short-rib thoracic dysplasia 5 with or without polydactyly;Nephronophthisis 13;Senior-Loken syndrome 8	3;3;3;3	known_molec_cause;known_molec_cause;known_molec_cause;known_molec_cause	0	EFO_0007800	0.30931	0
Fibroblast	ENSG00000120875	DUSP4	ENSG00000120875	CHM13_G0053354	DUSP4	DUSP4	protein_coding	protein_coding	7.96175	9.32869	5.19	5.89	1	1	-0.0489035	7.7239e-17	0.497907	0.498026	1_to_1	identical gene model		4;5	4;5	2	2	0									0	EFO_0004747	0.29504	0
Fibroblast	ENSG00000120885	CLU	ENSG00000120885	CHM13_G0053305	CLU	CLU	protein_coding	protein_coding	17.1878	19.6503	11.91	13.56	1	1	-0.0529054	1.79019e-14	0.995115	0.995101	1_to_1	exon_length_diff		9;9;8;8;3;4;2;7;6;5;4;4;5;3;3;4;2	9;9;8;8;3;4;2;7;6;5;4;4;5;3;3;4;2	17	17	0									0	MONDO_0004975	0.46429	0
Fibroblast	ENSG00000120889	TNFRSF10B	ENSG00000120889	CHM13_G0053219	TNFRSF10B	TNFRSF10B	protein_coding	protein_coding	6.64654	6.16442	6.165	6.52	1	1	1.49401	4.54171e-16	0.994143	0.999157	1_to_1	transcript_count_diff		9;4;10;9;3;3;5;2	9;4;10;9;10;9;3;3;5;2	8	10	0					1	Squamous cell carcinoma, head and neck	3	known_molec_cause	0	EFO_0004526	0.36589	0
Fibroblast	ENSG00000120896	SORBS3	ENSG00000120896	CHM13_G0053200	SORBS3	SORBS3	protein_coding	protein_coding	44.2334	50.8763	40.75	44.15	1	1	-0.0507339	4.28202e-17	0.98854	0.988596	1_to_1	identical gene model	0.999798	5;4;21;13;19;5;5;6;8;2;5;9;3;5;7;10;7;5;4;5;3;2	5;4;21;13;19;5;5;6;8;2;5;9;3;5;7;10;7;5;4;5;3;2	22	22	0									0	EFO_0006336	0.22623	0
Fibroblast	ENSG00000120899	PTK2B	ENSG00000120899	CHM13_G0053300	PTK2B	PTK2B	protein_coding	protein_coding	1.96087	2.43114	1.085	1.335	1	1	-0.0383831	2.93094e-06	0.991228	0.991264	1_to_1	identical gene model	0.998647	36;5;4;4;31;30;5;7;2;29;4;8;18;4;2;3;2	36;5;4;4;31;30;5;7;2;29;4;8;18;4;2;3;2	17	17	0									0	MONDO_0004975	0.29406	0
Fibroblast	ENSG00000120903	CHRNA2	ENSG00000120903	CHM13_G0053302	CHRNA2	CHRNA2	protein_coding	protein_coding					0	0					1_to_1	identical gene model	0.999888	7;2;7;7;7;6;3;4;4;3;4;2;3	7;2;7;7;7;6;3;4;4;3;4;2;3	13	13	0					1	Epilepsy, nocturnal frontal lobe, type 4	3	known_molec_cause	0	Orphanet_98784	0.66936	0
Fibroblast	ENSG00000120907	ADRA1A	ENSG00000120907	CHM13_G0053289	ADRA1A	ADRA1A	protein_coding	protein_coding	0.444	0.514	0.13	0.15	0	0			0.611742	0.560606	1_to_1	exon_length_diff		3;3;3;3;3;3;3;2;3;2;2	3;3;3;3;3;3;3;2;3;2;2	11	11	0									0	EFO_0000537	0.62943	0
Fibroblast	ENSG00000120910	PPP3CC	ENSG00000120910	CHM13_G0053197	PPP3CC	PPP3CC	protein_coding	protein_coding	11.0365	12.4895	10.72	12.2	1	1	-0.0469279	4.98764e-14	0.942747	0.942797	1_to_1	identical gene model	0.999833	8;14;13;15;3;6;6;4	8;14;13;15;3;6;6;4	8	8	0									0	MONDO_0008170	0.26307	0
Fibroblast	ENSG00000120913	PDLIM2	ENSG00000120913	CHM13_G0053203	PDLIM2	PDLIM2	protein_coding	protein_coding	8.92677	10.321	7.82	9.22	1	1	-0.0500122	7.54277e-10	0.997272	0.997277	1_to_1	exon_count_diff		8;10;10;10;8;10;2;5;6;6;8;9;10;9;8;6;3;1;4;4;3	8;10;10;10;8;10;2;5;6;6;8;9;10;9;8;6;4;1;4;4;3	21	21	0									0	EFO_0004309	0.39138	0
Fibroblast	ENSG00000120915	EPHX2	ENSG00000120915	CHM13_G0053303	EPHX2	EPHX2	protein_coding	protein_coding	0.806389	0.934	0.575	0.74	1	1	-0.0474308	2.37043e-16	0.990962	0.990962	1_to_1	identical gene model	0.999949	5;15;14;19;18;19;18;5;10;3;3;5	5;15;14;19;18;19;18;5;10;3;3;5	12	12	0					1	{Hypercholesterolemia, familial, due to LDLR defect, modifier of}	3	known_molec_cause	0	EFO_0004747	0.35675	0
Fibroblast	ENSG00000120925	RNF170	ENSG00000120925	CHM13_G0053609	RNF170	RNF170	protein_coding	protein_coding	2.73226	3.12733	2.16	2.6	1	1	-0.0471031	3.06201e-16	0.992319	0.992319	1_to_1	identical gene model	0.999992	6;7;7;6;7;6;6;6;2	6;7;7;6;7;6;6;6;2	9	9	0					1	Ataxia, sensory, 1, autosomal dominant;Spastic paraplegia 85, autosomal recessive	3;3	known_molec_cause;known_molec_cause	0	HP_0001258	0.41642	0
Fibroblast	ENSG00000120937	NPPB	ENSG00000120937	CHM13_G0000372	NPPB	NPPB	protein_coding	protein_coding	3.23813	3.6525	1.025	1.145	0	0			0	0	1_to_1	identical gene model		3	3	1	1	0									0	EFO_0006527	0.29178	0
Fibroblast	ENSG00000120942	UBIAD1	ENSG00000120942	CHM13_G0000350	UBIAD1	UBIAD1	protein_coding	protein_coding	19.5128	21.6498	18.13	18.95	1	1	0.00420056	0.609301	0.190503	0.197622	1_to_1	exon_length_diff		2;2;5;3	2;2;5;3	4	4	0					1	Corneal dystrophy, Schnyder type	3	known_molec_cause	1	MONDO_0007374	0.8146	0
Fibroblast	ENSG00000120948	TARDBP	ENSG00000120948	CHM13_G0000336	TARDBP	TARDBP	protein_coding	protein_coding	3.89435	4.4918	3.61	4.49	1	1	-0.130315	2.22168e-09	0.997908	0.997797	1_to_1	exon_length_diff		5;6;8;7;5;6;7;6;4;5;6;7;6;6;5;6;5;5;2;6;5;5;5;4;5;3;2;3;2;4;2;2	5;6;8;7;5;6;7;6;4;5;6;7;6;6;5;6;5;5;2;6;5;5;5;4;5;3;2;3;2;4;2;2	32	32	0					1	Amyotrophic lateral sclerosis 10, with or without FTD;Frontotemporal lobar degeneration, TARDBP-related	3;3	known_molec_cause;known_molec_cause	0	Orphanet_275872	0.78875	0
Fibroblast	ENSG00000120949	TNFRSF8	ENSG00000120949	CHM13_G0000386	TNFRSF8	TNFRSF8	protein_coding	protein_coding	0.12	0.15	0.12	0.15	0	0			0.967414	0.967414	1_to_1	identical gene model	0.999988	15;14;14;5;4	15;14;14;5;4	5	5	0									0	EFO_0000183	0.56096	0
Fibroblast	ENSG00000120952	PRAMEF2	ENSG00000120952	CHM13_G0000412	PRAMEF2	PRAMEF2	protein_coding	protein_coding	0.275	0.31	0.275	0.31	0	0			0	0	1_to_1	identical gene model		4	4	1	1	0	Missing sequence, Gap, Path Problem								0	EFO_0009700	0.19142	0
Fibroblast	ENSG00000120963	ZNF706	ENSG00000120963	CHM13_G0054511	ZNF706	ZNF706	protein_coding	protein_coding	22.9935	25.6038	22.34	25.28	1	1	-0.0470117	2.21219e-16	0.945903	0.946171	1_to_1	identical gene model	0.999993	4;3;4;3;2;4;3;4;5;6;4;4;2;4	4;3;4;3;2;4;3;4;5;6;4;4;2;4	14	14	0	GRC Housekeeping								0	EFO_0010700	0.16009	0
Fibroblast	ENSG00000120992	LYPLA1	ENSG00000120992	CHM13_G0053764	LYPLA1	LYPLA1	protein_coding	protein_coding	6.41023	7.75341	5.09	5.8	1	1	-0.0417881	4.42191e-14	0.995564	0.995571	1_to_1	identical gene model	0.999984	9;9;8;8;6;3;7;3;6;7;6;7;5;7;2	9;9;8;8;6;3;7;3;6;7;6;7;5;7;2	15	15	0									0	EFO_0010125	0.10552	0
Fibroblast	ENSG00000121005	CRISPLD1	ENSG00000121005	CHM13_G0054099	CRISPLD1	CRISPLD1	protein_coding	protein_coding	0.536522	0.513704	0.35	0.33	1	1	-0.0507475	7.65449e-17	0.585525	0.585525	1_to_1	identical gene model		15;3;4;14;13	15;3;4;14;13	5	5	0									0	EFO_0004339	0.6515	0
Fibroblast	ENSG00000121022	COPS5	ENSG00000121022	CHM13_G0053965	COPS5	COPS5	protein_coding	protein_coding	51.9012	59.1222	55.78	61.68	1	1	-0.0511099	4.64586e-17	0.938427	0.938427	1_to_1	identical gene model	0.999991	8;9;8;5;10;6;8;5;3;4;6;5;5	8;9;8;5;10;6;8;5;3;4;6;5;5	13	13	0									0	MONDO_0018342;MONDO_0018772	0.41005	0
Fibroblast	ENSG00000121039	RDH10	ENSG00000121039	CHM13_G0054058	RDH10	RDH10	protein_coding	protein_coding	83.0202	94.6652	48.69	52.11	1	1	-0.0505586	2.32637e-16	0.377655	0.377492	1_to_1	exon_length_diff		6;2;4;5;2	6;2;4;5;2	5	5	0									0	EFO_0600002	0.24909	0
Fibroblast	ENSG00000121053	EPX	ENSG00000121053	CHM13_G0024885	EPX	EPX	protein_coding	protein_coding	0.14	0.163333	0.14	0.16	0	0			0	0	1_to_1	identical gene model	0.999777	13	13	1	1	0	GRC Housekeeping, Gap				1	[Eosinophil peroxidase deficiency]	3	known_molec_cause	0	MONDO_0043364	0.43957	0
Fibroblast	ENSG00000121057	AKAP1	ENSG00000121057	CHM13_G0024853	AKAP1	AKAP1	protein_coding	protein_coding	0.625263	0.5765	0.43	0.385	0	1	-0.0532324	1.15295e-05	0.999276	0.99928	1_to_1	identical gene model	0.999919	2;11;12;12;2;2;2;11;12;11;3;7;2;4;9;6;6	2;11;12;12;2;2;2;11;12;11;3;7;2;4;9;6;6	17	17	0	GRC Housekeeping, Gap								0	EFO_0003924	0.28817	0
Fibroblast	ENSG00000121058	COIL	ENSG00000121058	CHM13_G0024846	COIL	COIL	protein_coding	protein_coding	29.5849	33.6803	30.64	33.61	1	1	-0.0492771	6.69e-17	0	0	1_to_1	identical gene model	0.999645	7;3	7;3	2	2	0	GRC Housekeeping, Gap								0	EFO_0004308	0.15379	0
Fibroblast	ENSG00000121060	TRIM25	ENSG00000121060	CHM13_G0024840	TRIM25	TRIM25	protein_coding	protein_coding	49.7457	3.48273	49.44	2.525	1	1	7.92553	3.0453e-80	0.424179	0.998851	1_to_1	transcript_count_diff		13;9;2;10;10;3;4;3;4;2	13;9;10;1;9;9;2;4;3;4;2	10	11	0	GRC Housekeeping, Gap								0	MONDO_0100096	0.36995	0
Fibroblast	ENSG00000121064	SCPEP1	ENSG00000121064	CHM13_G0024849	SCPEP1	SCPEP1	protein_coding	protein_coding	5.05879	5.65768	4.5	5.1	1	1	-0.0442173	9.64162e-15	0.998937	0.998941	1_to_1	exon_length_diff		13;13;7;7;5;7;5;13;8;6;5;6;5;3;4;4	13;13;7;7;5;7;5;13;8;6;5;6;5;3;4;4	16	16	0	GRC Housekeeping, Gap								0	EFO_0004308	0.24508	0
Fibroblast	ENSG00000121067	SPOP	ENSG00000121067	CHM13_G0024709	SPOP	SPOP	protein_coding	protein_coding	6.43473	7.38925	5.87	6.49	1	1	-0.0455627	1.10845e-15	0.997969	0.997921	1_to_1	exon_length_diff		11;10;11;1;13;13;12;12;12;11;11;2;2;3;7;8;7;8;5;6;3;5;5;5;2	11;10;11;1;13;13;12;12;12;11;11;2;2;3;7;8;7;8;5;6;3;5;5;5;2	25	25	0	GRC Housekeeping, Gap				1	Nabais Sa-de Vries syndrome, type 1;Nabais Sa-de Vries syndrome, type 2	3;3	known_molec_cause;known_molec_cause	0	EFO_0000673	0.71717	1		yes	yes
Fibroblast	ENSG00000121068	TBX2	ENSG00000121068	CHM13_G0025004	TBX2	TBX2	protein_coding	protein_coding	0.783333	0.901837	0.57	0.65	1	1	-0.0524061	7.68925e-08	0.958596	0.958642	1_to_1	exon_length_diff		7;7;5;2	7;7;5;2	4	4	0	GRC Housekeeping, Gap				1	Vertebral anomalies and variable endocrine and T-cell dysfunction	3	known_molec_cause	0	EFO_0006335	0.46395	0
Fibroblast	ENSG00000121073	SLC35B1	ENSG00000121073	CHM13_G0024710	SLC35B1	SLC35B1	protein_coding	protein_coding	19.7523	22.9203	19.26	23.21	1	1	-0.0723266	4.34675e-14	0.991306	0.99115	1_to_1	exon_length_diff		9;9;8;9;2;2;9;9;8;5;2;6;6;7;5;3;5;3;3;3	9;9;8;9;2;2;9;9;8;5;2;6;6;7;5;3;5;3;3;3	20	20	0	GRC Housekeeping, Gap								0	EFO_0005763	0.20369	0
Fibroblast	ENSG00000121075	TBX4	ENSG00000121075	CHM13_G0025006	TBX4	TBX4	protein_coding	protein_coding	0.2475	0.194545	0.135	0.13	0	0			0.756728	0.756728	1_to_1	identical gene model		6;9;8;8;4;5;8;5	6;9;8;8;4;5;8;5	8	8	0	GRC Housekeeping, Gap				1	Amelia, posterior, with pelvic and pulmonary hypoplasia syndrome;Ischiocoxopodopatellar syndrome with or without pulmonary arterial hypertension	3;3	known_molec_cause;known_molec_cause	0	Orphanet_1509	0.78952	0
Fibroblast	ENSG00000121089	NACA3P	ENSG00000121089	CHM13_G0043293	NACA3P	NACA3P	processed_pseudogene	processed_pseudogene	2.53242	1.60143	1.57	1.18	1	0			0.00242905	0.0346939	1_to_1	identical gene model		1	1	1	1	0												0
Fibroblast	ENSG00000121101	TEX14	ENSG00000121101	CHM13_G0024905	TEX14	TEX14	protein_coding	protein_coding	0.8	0.88	0.8	0.88	0	0			0.991444	0.991444	1_to_1	identical gene model	0.99966	33;33;32;32;4;6	33;33;32;32;4;6	6	6	0	GRC Housekeeping, Gap				1	Spermatogenic failure 23	3	known_molec_cause	0	Orphanet_399805	0.56799	0
Fibroblast	ENSG00000121104	FAM117A	ENSG00000121104	CHM13_G0024712	FAM117A	FAM117A	protein_coding	protein_coding	5.48862	6.21032	5.13	5.92	1	1	-0.0486047	9.22863e-17	0.676265	0.676591	1_to_1	identical gene model		8;8;5;6;5;6;6;5;6;5;5;2	8;8;5;6;5;6;6;5;6;5;5;2	12	12	0	GRC Housekeeping, Gap								0	EFO_0004526	0.43049	0
Fibroblast	ENSG00000121152	NCAPH	ENSG00000121152	CHM13_G0031682	NCAPH	NCAPH	protein_coding	protein_coding	1.90164	2.16051	0.86	0.91	1	1	-0.0498621	8.99074e-17	0.958084	0.958087	1_to_1	identical gene model		18;17;14;10;5;18;6	18;17;14;10;5;18;6	7	7	0	Path Problem				1	?Microcephaly 23, primary, autosomal recessive	3	known_molec_cause	0	Orphanet_2512	0.46848	0
Fibroblast	ENSG00000121207	LRAT	ENSG00000121207	CHM13_G0043164	LRAT	LRAT	protein_coding	protein_coding					0	0			0.71875	0.71875	1_to_1	exon_length_diff		3;4;6;3;3;2;3;3	3;4;6;3;3;2;3;3	8	8	0				High Signal Region	1	Leber congenital amaurosis 14;Retinal dystrophy, early-onset severe;Retinitis pigmentosa, juvenile	3;3;3	known_molec_cause;known_molec_cause;known_molec_cause	0	MONDO_0018998	0.76295	0
Fibroblast	ENSG00000121210	TMEM131L	ENSG00000121210	CHM13_G0043143	TMEM131L	MSTRG.4386	protein_coding	protein_coding	1.18091	1.31935	1.08	1.24	1	1	-0.103113	0.00880971	0.996767	0.99741	1_to_1	transcript_count_diff		35;5;35;4;29;4;3;3	34;35;5;35;4;29;4;3;3	8	9	0									0	EFO_0004584	0.49874	0
Fibroblast	ENSG00000121211	MND1	ENSG00000121211	CHM13_G0043141	MND1	MND1	protein_coding	protein_coding	1.73032	1.96793	1.69	1.86	1	1	-0.0471105	2.06445e-16	0.981884	0.981884	1_to_1	identical gene model		7;3;10;8;5;6	7;3;10;8;5;6	6	6	0									0	EFO_0010736	0.3163	0
Fibroblast	ENSG00000121236	TRIM6	ENSG00000121236	CHM13_G0008122	TRIM6	TRIM6	protein_coding	protein_coding	0.65	0.785312	0.465	0.595	1	1	-0.0423628	2.94979e-07	0.995368	0.995193	1_to_1	exon_length_diff		8;5;8;9;8;5;8;7;6;8;5;5	8;5;8;9;8;5;8;7;6;8;5;5	12	12	0									0	EFO_0004339	0.22022	0
Fibroblast	ENSG00000121270	ABCC11	ENSG00000121270	CHM13_G0021579	ABCC11	ABCC11	protein_coding	protein_coding	0.233333	0.174375	0.22	0.13	1	0			0.914359	0.95094	1_to_1	exon_count_diff		29;30;11;29;30;6;11;4;5	29;30;11;29;30;5;11;4;5	9	9	0					1	[Axillary odor, variation in];[Colostrum secretion, variation in];[Earwax, wet/dry]	3;3;3	known_molec_cause;known_molec_cause;known_molec_cause	0	HP_0000975	0.20643	0
Fibroblast	ENSG00000121274	TENT4B	ENSG00000121274	CHM13_G0021632	TENT4B	TENT4B	protein_coding	protein_coding	0.377	0.398	0.285	0.315	1	1	-0.0445401	3.21617e-16	0.998155	0.998159	1_to_1	exon_length_diff		13;12;13;10	13;12;13;10	4	4	0									0	EFO_0004312	0.23156	0
Fibroblast	ENSG00000121281	ADCY7	ENSG00000121281	CHM13_G0021633	ADCY7	MSTRG.2170	protein_coding	protein_coding	9.35314	10.391	6.87	8.4	1	1	0.173932	0.000743643	0.997959	0.999443	1_to_1	transcript_count_diff		3;5;26;19;26;2;5;4;26;2;15;25;18;3;6;4	27;26;26;3;5;25;25;22;26;25;23;23;26;19;26;2;5;4;26;2;15;25;18;3;6;4	16	26	0									0	EFO_0007991	0.50785	0
Fibroblast	ENSG00000121289	CEP89	ENSG00000121289	CHM13_G0028367	CEP89	CEP89	protein_coding	protein_coding	31.4335	35.8095	31.71	34.93	1	1	-0.0428334	3.93492e-12	0.71178	0.71295	1_to_1	exon_length_diff		19;2;18;18;9;6;2;2;2	19;2;18;18;9;6;2;2;2	9	9	0									0	EFO_0005208	0.27589	1			yes
Fibroblast	ENSG00000121297	TSHZ3	ENSG00000121297	CHM13_G0028332	TSHZ3	TSHZ3	protein_coding	protein_coding	34.4365	3.57286	31.19	3.32	1	1	4.94642	2.75516e-43	0.0561354	0.984758	1_to_1	transcript_count_diff		7;2;2;2	7;3;2;3;2;2	4	6	0									0	EFO_0004713	0.46025	0
Fibroblast	ENSG00000121310	ECHDC2	ENSG00000121310	CHM13_G0001632	ECHDC2	ECHDC2	protein_coding	protein_coding	33.2194	21.3678	33.18	20.66	1	1	0.11926	0.178173	0.924057	0.929333	1_to_1	transcript_count_diff		10;8;8;1;10;5;3;4;9;4;13;10;7;8;5;5;5;6;5;3;5;4;3;2;3;2	10;8;7;1;9;9;5;3;4;9;4;12;9;7;7;5;4;4;5;4;2;4;3;2;1;3;2	26	27	0									0	EFO_0007978	0.1645	0
Fibroblast	ENSG00000121314	TAS2R8	ENSG00000121314	CHM13_G0011554	TAS2R8	TAS2R8	protein_coding	protein_coding					0	0					1_to_1	identical gene model	0.999517	1	1	1	1	0	Variation								0	MONDO_0008170	0.18479	0
Fibroblast	ENSG00000121316	PLBD1	ENSG00000121316	CHM13_G0011656	PLBD1	PLBD1	protein_coding	protein_coding	3.06839	3.545	2.66	3.035	1	1	-0.0629896	2.39902e-06	0.515336	0.515662	1_to_1	identical gene model	0.99926	11;3;6;5	11;3;6;5	4	4	0									0	EFO_0007989	0.25515	0
Fibroblast	ENSG00000121318	TAS2R10	ENSG00000121318	CHM13_G0011557	TAS2R10	TAS2R10	protein_coding	protein_coding	0.585294	0.652	0.49	0.54	0	0			0	0	1_to_1	identical gene model	0.999232	1	1	1	1	0	Variation								0	EFO_0000519	0.22427	0
Fibroblast	ENSG00000121335	PRB2	ENSG00000121335	CHM13_G0011584	PRB2	PRB2	protein_coding	protein_coding	2.03	2.42	2.03	2.42	0	0			0.884615	0.9	1_to_1	exon_length_diff		4;3;1	4;3;1	3	3	0									0	EFO_0004766	0.049165	0
Fibroblast	ENSG00000121350	PYROXD1	ENSG00000121350	CHM13_G0011751	PYROXD1	PYROXD1	protein_coding	protein_coding	9.70354	9.52429	8.3	9.09	1	1	0.378628	1.27457e-08	0.93868	0.951689	1_to_1	exon_length_diff		9;13;12;11;12;2;4;4;2	9;13;12;11;12;2;4;4;2	9	9	0					1	Myopathy, myofibrillar, 8	3	known_molec_cause	0	MONDO_0014993	0.59543	0
Fibroblast	ENSG00000121351	IAPP	ENSG00000121351	CHM13_G0011750	IAPP	IAPP	protein_coding	protein_coding					0	0					1_to_1	identical gene model	0.999403	3;3;4;3;3	3;3;4;3;3	5	5	0									0	MONDO_0019438	0.46234	0
Fibroblast	ENSG00000121361	KCNJ8	ENSG00000121361	CHM13_G0011761	KCNJ8	KCNJ8	protein_coding	protein_coding	0.440741	0.531923	0.21	0.29	1	1	-0.0478361	2.64781e-16	0.997998	0.997998	1_to_1	identical gene model		3;4;4;2;2	3;4;4;2;2	5	5	0									0	MONDO_0009406	0.61067	0
Fibroblast	ENSG00000121377	TAS2R7	ENSG00000121377	CHM13_G0011553	TAS2R7	TAS2R7	protein_coding	protein_coding					0	0					1_to_1	identical gene model		1	1	1	1	0	Variation								0	MONDO_0024622	0.16363	0
Fibroblast	ENSG00000121380	BCL2L14	ENSG00000121380	CHM13_G0011595	BCL2L14	BCL2L14	protein_coding	protein_coding	0.11	0.12	0.11	0.12	0	0			0.857143	0.857143	1_to_1	exon_length_diff		7;8;5;5;4;3;4;2;6;2;6;6;2;7	7;8;5;5;4;3;4;2;6;2;6;6;2;7	14	14	0									0	EFO_0009270	0.40757	0
Fibroblast	ENSG00000121381	TAS2R9	ENSG00000121381	CHM13_G0011555	TAS2R9	TAS2R9	protein_coding	protein_coding					0	0					1_to_1	identical gene model		1	1	1	1	0	Variation								0	MONDO_0008170;EFO_0000571	0.18479	0
Fibroblast	ENSG00000121388		ENSG00000121388	CHM13_G0014274	AL139327.1	AL139327.1	transcribed_unprocessed_pseudogene	transcribed_unprocessed_pseudogene					0	0					1_to_1	identical gene model	0.999185	3;2;2	3;2;2	3	3	0												0
Fibroblast	ENSG00000121390	PSPC1	ENSG00000121390	CHM13_G0014295	PSPC1	PSPC1	protein_coding	protein_coding	7.37297	7.98258	6.325	7.355	1	1	0.0298185	0.134283	0.960944	0.960688	1_to_1	exon_length_diff		2;8;2;8;4;9;10;4	2;8;2;8;4;9;10;4	8	8	0									0	EFO_0007800	0.2813	0
Fibroblast	ENSG00000121406	ZNF549	ENSG00000121406	CHM13_G0029852	ZNF549	ZNF549	protein_coding	protein_coding	1.03274	1.17393	0.905	1.03	1	1	-0.0758253	1.77926e-06	0.886144	0.884753	1_to_1	identical gene model	0.998572	3;4;4	3;4;4	3	3	0									0	EFO_0007825	0.14941	0
Fibroblast	ENSG00000121410	A1BG	ENSG00000121410	CHM13_G0029910	A1BG	A1BG	protein_coding	protein_coding	6.99825	8.06115	6.1	6.91	1	1	-0.0356025	0.0399249	0.992524	0.992792	1_to_1	exon_count_diff		2;8;7;2;5	2;8;6;2;5	5	5	0									0	EFO_0000304	0.24533	0
Fibroblast	ENSG00000121413	ZSCAN18	ENSG00000121413	CHM13_G0029891	ZSCAN18	ZSCAN18	protein_coding	protein_coding	2.2666	2.62412	1.78	2.17	1	1	-0.0654655	8.1878e-06	0.99723	0.997173	1_to_1	exon_length_diff		6;7;2;7;4;6;7;2;2;4;3;4;3;2;2;2	6;7;2;7;4;6;7;2;2;4;3;4;3;2;2;2	16	16	0									0	EFO_0004574	0.069637	0
Fibroblast	ENSG00000121417	ZNF211	ENSG00000121417	CHM13_G0029859	ZNF211	ZNF211	protein_coding	protein_coding	2.20031	2.42113	1.94	2.21	1	1	-0.0477314	1.92269e-16	0.975865	0.975865	1_to_1	identical gene model		3;4;4;3;2;2;6;5;3;5;5;3	3;4;4;3;2;2;6;5;3;5;5;3	12	12	0									0	EFO_0005192	0.34154	0
Fibroblast	ENSG00000121440	PDZRN3	ENSG00000121440	CHM13_G0039062	PDZRN3	PDZRN3	protein_coding	protein_coding	4.32673	4.73771	3.03	3.15	1	1	-0.0767807	0.00673495	0.993967	0.993926	1_to_1	exon_length_diff		10;7;8;8;8;8;3;7;4;3;4;4	10;7;8;8;8;8;3;7;4;3;4;4	12	12	0									0	EFO_0004462	0.43474	0
Fibroblast	ENSG00000121446	RGSL1	ENSG00000121446	CHM13_G0004087	RGSL1	RGSL1	protein_coding	protein_coding					0	0			0	0	1_to_1	identical gene model	0.999997	2;3;7;5;5;7;8;5;8;22;22;8;6;5;7;4;16;15;12;6;3;2	2;3;7;5;5;7;8;5;8;22;22;8;6;5;7;4;16;15;12;6;3;2	22	22	0									0	EFO_0000304	0.22807	0
Fibroblast	ENSG00000121454	LHX4	ENSG00000121454	CHM13_G0004048	LHX4	LHX4	protein_coding	protein_coding	0.585366	0.740465	0.4	0.48	1	1	-0.270309	5.46829e-07	0.632465	0.612439	1_to_1	exon_length_diff		6;2;4	6;2;4	3	3	0		Error_Kmer			1	Pituitary hormone deficiency, combined, 4	3	known_molec_cause	0	Orphanet_85442	0.74574	0
Fibroblast	ENSG00000121481	RNF2	ENSG00000121481	CHM13_G0004140	RNF2	RNF2	protein_coding	protein_coding	4.77677	5.3827	4.71	5.14	1	1	-0.0431239	1.48284e-13	0.809552	0.810039	1_to_1	exon_length_diff		6;3;7;5	6;3;7;5	4	4	0					1	Luo-Schoch-Yamamoto syndrome	3	known_molec_cause	0	MONDO_0060596	0.36958	0
Fibroblast	ENSG00000121486	TRMT1L	ENSG00000121486	CHM13_G0004142	TRMT1L	TRMT1L	protein_coding	protein_coding	9.36108	10.6024	8.93	10.17	1	1	-0.0506039	5.3082e-17	0.391135	0.391135	1_to_1	identical gene model		15;2;4;6	15;2;4;6	4	4	0									0	EFO_0006941	0.30071	0
Fibroblast	ENSG00000121542	SEC22A	ENSG00000121542	CHM13_G0039629	SEC22A	SEC22A	protein_coding	protein_coding	0.927333	1.08448	0.775	0.89	1	1	-0.0294441	0.308047	0.998867	0.998921	1_to_1	exon_length_diff		5;5;7;8;4;4;4;3;6;6	5;5;7;8;4;4;4;3;6;6	10	10	0									0	EFO_0004339	0.28402	0
Fibroblast	ENSG00000121552	CSTA	ENSG00000121552	CHM13_G0039609	CSTA	CSTA	protein_coding	protein_coding	24.1249	27.138	16.95	18.35	1	1	-0.0481227	1.34796e-16	0.154483	0.154515	1_to_1	identical gene model	0.999724	3;2	3;2	2	2	0					1	Peeling skin syndrome 4	3	known_molec_cause	0	Orphanet_289586	0.69174	0
Fibroblast	ENSG00000121570	DPPA4	ENSG00000121570	CHM13_G0039401	DPPA4	DPPA4	protein_coding	protein_coding	0.416	0.492	0.34	0.4	0	0			0.820701	0.820701	1_to_1	exon_length_diff		7;2;6;6;4;5;3;2	7;2;6;6;4;5;3;2	8	8	0									0	EFO_0005423	0.27603	0
Fibroblast	ENSG00000121577	POPDC2	ENSG00000121577	CHM13_G0039550	POPDC2	POPDC2	protein_coding	protein_coding	0.806818	0.918372	0.525	0.6	1	1	-0.049321	1.12211e-16	0.906475	0.906475	1_to_1	exon_length_diff		2;5;4;6;4;5;2;2;4	2;5;4;6;4;5;2;2;4	9	9	0									0	Orphanet_217656	0.070343	0
Fibroblast	ENSG00000121578	B4GALT4	ENSG00000121578	CHM13_G0039535	B4GALT4	B4GALT4	protein_coding	protein_coding	4.05403	4.72067	3.76	4.215	1	1	-0.0515787	7.5816e-10	0.994165	0.994063	1_to_1	identical gene model	0.999859	8;7;9;8;3;7;6;4;5;3;3;3;3;4;4;5;5;3	8;7;9;8;3;7;6;4;5;3;3;3;3;4;4;5;5;3	18	18	0									0	EFO_1001950	0.010348	0
Fibroblast	ENSG00000121579	NAA50	ENSG00000121579	CHM13_G0039473	NAA50	NAA50	protein_coding	protein_coding	6.28415	7.07587	4.78	5.28	1	1	-0.0509616	7.22578e-17	0.982327	0.982324	1_to_1	identical gene model		5;3;4;5;3;5;5;5;3;3;3	5;3;4;5;3;5;5;5;3;3;3	11	11	0									0	EFO_0000182	0.071514	0
Fibroblast	ENSG00000121594	CD80	ENSG00000121594	CHM13_G0039545	CD80	CD80	protein_coding	protein_coding	0.14	0.18	0.14	0.18	0	0			0.833333	0.833333	1_to_1	identical gene model		7;6;4;2	7;6;4;2	4	4	0					1	Intellectual developmental disorder, autosomal recessive 57	3	known_molec_cause	0	EFO_0000685	0.61537	0
Fibroblast	ENSG00000121621	KIF18A	ENSG00000121621	CHM13_G0008571	KIF18A	KIF18A	protein_coding	protein_coding	5.32812	6.19887	3.315	3.64	1	1	-0.0496778	2.55464e-12	0.321079	0.321034	1_to_1	exon_count_diff		17;10;2;2	17;9;2;2	4	4	0				High Signal Region					0	MONDO_0008170	0.18479	0
Fibroblast	ENSG00000121634	GJA8	ENSG00000121634	CHM13_G0003000	GJA8	GJA8	protein_coding	protein_coding					0	0					1_to_1	exon_length_diff		2	2	1	1	0	Gap, Missing sequence, Clone Problem, Path Problem				1	Cataract 1, multiple types	3	known_molec_cause	1	Orphanet_1377	0.80989	0
Fibroblast	ENSG00000121644	DESI2	ENSG00000121644	CHM13_G0005284	DESI2	MSTRG.599	protein_coding	protein_coding	58.7997	3.86396	57.73	2.44	1	1	5.88551	2.23057e-33	0.112069	0.986485	1_to_1	transcript_count_diff		4;5;2;4	4;4;5;2;4	4	5	0									0	EFO_0010125	0.17346	0
Fibroblast	ENSG00000121653	MAPK8IP1	ENSG00000121653	CHM13_G0008816	MAPK8IP1	MAPK8IP1	protein_coding	protein_coding	1.1625	1.34625	1.205	1.48	0	0			0.999706	0.999706	1_to_1	identical gene model		12;12;2	12;12;2	3	3	0					1	{Diabetes mellitus, noninsulin-dependent}	3	known_molec_cause	0	MONDO_0005148	0.39241	0
Fibroblast	ENSG00000121671	CRY2	ENSG00000121671	CHM13_G0008815	CRY2	CRY2	protein_coding	protein_coding	3.7244	4.37375	3.585	3.925	1	1	-0.0449716	1.77397e-13	0.99569	0.99652	1_to_1	transcript_count_diff		12;12;12;12;4;2;4;4;2;3;2;3	12;12;12;13;12;4;2;4;4;2;3;2;3	12	13	0									0	EFO_0004465	0.42906	0
Fibroblast	ENSG00000121680	PEX16	ENSG00000121680	CHM13_G0008819	PEX16	PEX16	protein_coding	protein_coding	11.1905	12.8068	9.43	10.6	1	1	-0.0519781	1.93441e-14	0.977556	0.97764	1_to_1	identical gene model	0.999465	11;11;3;11;6;6;8;3;5;6;5	11;11;3;11;6;6;8;3;5;6;5	11	11	0					1	Peroxisome biogenesis disorder 8A (Zellweger);Peroxisome biogenesis disorder 8B	3;3	known_molec_cause;known_molec_cause	0	Orphanet_912	0.78435	0
Fibroblast	ENSG00000121690	DEPDC7	ENSG00000121690	CHM13_G0008638	DEPDC7	DEPDC7	protein_coding	protein_coding	0.973077	1.05708	0.77	0.885	1	1	-0.0461695	3.5434e-16	0.995843	0.995843	1_to_1	identical gene model		2;9;3;9	2;9;3;9	4	4	0									0	EFO_0003758	0.11827	0
Fibroblast	ENSG00000121691	CAT	ENSG00000121691	CHM13_G0008673	CAT	CAT	protein_coding	protein_coding	93.9951	108.833	83.56	96.44	1	1	-0.0505066	5.08247e-17	0.48233	0.482322	1_to_1	identical gene model	0.999823	13;9;3;2;2;2	13;9;3;2;2;2	6	6	0					1	Acatalasemia	3	known_molec_cause	0	EFO_0004144	0.70697	0
Fibroblast	ENSG00000121716	PILRB	ENSG00000121716	CHM13_G0051520	PILRB	PILRB	protein_coding	protein_coding	4.59	5.24621	4.085	4.565	1	1	-0.0476746	3.64753e-16	0.977535	0.977526	1_to_1	identical gene model		9;5;9;9;11;10;9;7;6;5;3;3;4	9;5;9;9;11;10;9;7;6;5;3;3;4	13	13	0									0	EFO_0009270	0.19284	0
Fibroblast	ENSG00000121741	ZMYM2	ENSG00000121741	CHM13_G0014301	ZMYM2	ZMYM2	protein_coding	protein_coding	1.22643	1.5235	0.915	1.09	1	1	-0.152864	0.00045944	0.998028	0.998755	1_to_1	transcript_count_diff		25;8;26;26;5;18;5;19;5;3;3	25;25;8;26;26;26;26;25;5;18;5;19;5;3;3	11	15	0					1	Neurodevelopmental-craniofacial syndrome with variable renal and cardiac abnormalities	3	known_molec_cause	0	EFO_0000311	0.59281	1			yes
Fibroblast	ENSG00000121742	GJB6	ENSG00000121742	CHM13_G0014310	GJB6	GJB6	protein_coding	protein_coding					0	0			1	1	1_to_1	identical gene model	0.999844	3;5;3;4;4;5;5;5;2;4;4;2;3;3	3;5;3;4;4;5;5;5;2;4;4;2;3;3	14	14	0					1	Deafness, autosomal dominant 3B;Deafness, autosomal recessive 1B;Deafness, digenic GJB2/GJB6;Ectodermal dysplasia 2, Clouston type	3;3;3;3	known_molec_cause;known_molec_cause;known_molec_cause;known_molec_cause	1	MONDO_0007510	0.82077	0
Fibroblast	ENSG00000121743	GJA3	ENSG00000121743	CHM13_G0014305	GJA3	GJA3	protein_coding	protein_coding	0.410882	0.467941	0.33	0.375	1	1	-0.0348032	0.00970454	0	0	1_to_1	identical gene model	0.999762	2	2	1	1	0					1	Cataract 14, multiple types	3	known_molec_cause	1	MONDO_0011060	0.81882	0
Fibroblast	ENSG00000121749	TBC1D15	ENSG00000121749	CHM13_G0012963	TBC1D15	MSTRG.1359	protein_coding	protein_coding	5.72391	3.97925	4.81	3.33	1	1	2.8995	2.32914e-20	0.966251	0.996819	1_to_1	transcript_count_diff		7;18;18;16;6;6;17;11;7;7;5;6;5;5;7;2;6	18;7;18;18;16;6;6;17;11;7;7;5;6;5;5;7;2;6	17	18	0									0	EFO_0000616	0.049154	0
Fibroblast	ENSG00000121753	ADGRB2	ENSG00000121753	CHM13_G0001005	ADGRB2	ADGRB2	protein_coding	protein_coding	1.67569	0.932545	1	0.71	1	1	0.0842555	0.0731388	0.994113	0.994523	1_to_1	exon_count_diff		33;28;29;29;33;10;9;30;29;3;14;8;6;3	33;28;29;29;33;10;9;30;29;3;14;7;6;3	14	14	0									0	EFO_0004784	0.43245	0
Fibroblast	ENSG00000121764	HCRTR1	ENSG00000121764	CHM13_G0001000	HCRTR1	HCRTR1	protein_coding	protein_coding	0.226667	0.276667	0.24	0.3	0	0			0.708333	0.708333	1_to_1	identical gene model	0.999488	9;6;8;7;7	9;6;8;7;7	5	5	0									0	EFO_0004698	0.58471	0
Fibroblast	ENSG00000121766	ZCCHC17	ENSG00000121766	CHM13_G0000989	ZCCHC17	ZCCHC17	protein_coding	protein_coding	1.56386	1.83382	1.51	1.76	1	1	-0.0450586	1.06829e-15	0.998506	0.998498	1_to_1	identical gene model	0.999809	9;7;7;7;7;8;8;8;7	9;7;7;7;7;8;8;8;7	9	9	0									0	EFO_0009795	0.088625	0
Fibroblast	ENSG00000121769	FABP3	ENSG00000121769	CHM13_G0000991	FABP3	FABP3	protein_coding	protein_coding	7.54618	8.20385	2.15	2.43	1	1	0.0483676	0.353377	0.963961	0.965132	1_to_1	exon_length_diff		4;3;5;6	4;3;5;6	4	4	0									0	EFO_0004747	0.24946	0
Fibroblast	ENSG00000121774	KHDRBS1	ENSG00000121774	CHM13_G0001014	KHDRBS1	KHDRBS1	protein_coding	protein_coding	18.4583	21.0486	17.74	20.39	1	1	-0.0503418	6.55993e-17	0.972049	0.972049	1_to_1	identical gene model		9;9;8;11	9;9;8;11	4	4	0									0	EFO_0004266	0.26741	0
Fibroblast	ENSG00000121775	TMEM39B	ENSG00000121775	CHM13_G0001016	TMEM39B	TMEM39B	protein_coding	protein_coding	1.59544	1.87091	1.3	1.44	1	1	-0.0450295	1.24254e-15	0.996787	0.996787	1_to_1	identical gene model		9;5;9;7;6;10;6;11;5	9;5;9;7;6;10;6;11;5	9	9	0									0	EFO_0000729	0.0050414	0
Fibroblast	ENSG00000121797	CCRL2	ENSG00000121797	CHM13_G0038523	CCRL2	CCRL2	protein_coding	protein_coding	0.25	0.27	0.25	0.27	0	0			0.991736	0.991736	1_to_1	identical gene model		2;2;2;2;3;1;2	2;2;2;2;3;1;2	7	7	0	Localization Problem				1	Ritscher-Schinzel syndrome 4	3	known_molec_cause	0	EFO_0004751	0.25258	0
Fibroblast	ENSG00000121807	CCR2	ENSG00000121807	CHM13_G0038520	CCR2	CCR2	protein_coding	protein_coding	0.75	0.92	0.195	0.25	0	0			0	0	1_to_1	exon_length_diff		3;2;2;3;2	3;2;2;3;2	5	5	0	Localization Problem				1	{HIV infection, susceptibility/resistance to}	3	known_molec_cause	0	EFO_0007989	0.63601	0
Fibroblast	ENSG00000121851	POLR3GL	ENSG00000121851	CHM13_G0002933	POLR3GL	POLR3GL	protein_coding	protein_coding	36.4489	41.936	35.76	40.1	1	1	-0.0506107	5.51118e-17	0.855424	0.855409	1_to_1	exon_length_diff		8;3;7;5	8;3;7;5	4	4	0	Gap, Missing sequence, Clone Problem, Path Problem				1	Short stature, oligodontia, dysmorphic facies, and motor delay	3	known_molec_cause	0	EFO_0005410	0.32375	0
Fibroblast	ENSG00000121853	GHSR	ENSG00000121853	CHM13_G0040483	GHSR	GHSR	protein_coding	protein_coding	0.2	0.215	0.2	0.215	0	0			0	0	1_to_1	exon_length_diff		2;1	2;1	2	2	0					1	Growth hormone deficiency, isolated partial	3	known_molec_cause	0	Orphanet_314811	0.67157	0
Fibroblast	ENSG00000121858	TNFSF10	ENSG00000121858	CHM13_G0040484	TNFSF10	TNFSF10	protein_coding	protein_coding	2.19233	2.52517	0.905	1.01	1	1	-0.0513476	5.6525e-17	0.926966	0.926925	1_to_1	exon_length_diff		5;3;4;4;3;2	5;3;4;4;3;2	6	6	0	Variation								0	EFO_0004696	0.50108	0
Fibroblast	ENSG00000121864	ZNF639	ENSG00000121864	CHM13_G0040560	ZNF639	ZNF639	protein_coding	protein_coding	3.85362	4.28778	3.39	3.79	1	1	-0.0437762	2.7058e-15	0.994282	0.994282	1_to_1	identical gene model		6;7;7;7;6;5;5;3;4;4	6;7;7;7;6;5;5;3;4;4	10	10	0									0	EFO_0007985	0.078324	0
Fibroblast	ENSG00000121871	SLITRK3	ENSG00000121871	CHM13_G0040373	SLITRK3	SLITRK3	protein_coding	protein_coding					0	0			1	1	1_to_1	exon_length_diff		2;2;2	2;2;2	3	3	0									0	EFO_0003847;HP_0001249	0.33262	0
Fibroblast	ENSG00000121879	PIK3CA	ENSG00000121879	CHM13_G0040556	PIK3CA	PIK3CA	protein_coding	protein_coding	1.56746	1.66197	1.2	1.34	1	1	-0.04918	1.18422e-16	0.976801	0.976801	1_to_1	identical gene model	0.999992	2;21;22;21;2;20;15;12;11;4	2;21;22;21;2;20;15;12;11;4	10	10	0				High Signal Region	1	Breast cancer, somatic;CLAPO syndrome, somatic;CLOVE syndrome, somatic;Colorectal cancer, somatic;Cowden syndrome 5;Gastric cancer, somatic;Hepatocellular carcinoma, somatic;Keratosis, seborrheic, somatic;Macrodactyly, somatic, 155500 (3), Cerebral cavernous malformations 4, somatic;Megalencephaly-capillary malformation-polymicrogyria syndrome, somatic;Nevus, epidermal, somatic;Nonsmall cell lung cancer, somatic;Ovarian cancer, somatic	3;3;3;3;3;3;3;3;3;3;3;3;3	known_molec_cause;known_molec_cause;known_molec_cause;known_molec_cause;known_molec_cause;known_molec_cause;known_molec_cause;known_molec_cause;known_molec_cause;known_molec_cause;known_molec_cause;known_molec_cause;known_molec_cause	1	Orphanet_60040	0.84774	1			yes
Fibroblast	ENSG00000121892	PDS5A	ENSG00000121892	CHM13_G0041601	PDS5A	MSTRG.4233	protein_coding	protein_coding	32.332	3.57048	34.24	3.225	1	1	4.73467	6.49772e-48	0.395674	0.991691	1_to_1	transcript_count_diff		33;4;7;2;16;4;5;2;2;2	32;34;33;33;4;7;2;16;4;5;2;2;2	10	13	0									0	EFO_0005192	0.35682	0
Fibroblast	ENSG00000121895	TMEM156	ENSG00000121895	CHM13_G0041575	TMEM156	TMEM156	protein_coding	protein_coding	0.61	0.676667	0.61	0.72	0	0			0.133333	0.133333	1_to_1	identical gene model	0.999472	7;4;3;3	7;4;3;3	4	4	0									0	EFO_0005091	0.45682	0
Fibroblast	ENSG00000121897	LIAS	ENSG00000121897	CHM13_G0041587	LIAS	LIAS	protein_coding	protein_coding	2.14655	2.39649	2.035	2.2	1	1	-0.0475301	2.4619e-10	0.9889	0.988841	1_to_1	exon_length_diff		3;9;3;12;11;4;11;10;7;8;9;5;10;7;10;7;8;8;8;4;3;4	3;9;3;12;11;4;11;10;7;8;9;5;10;7;10;7;8;8;8;4;3;4	22	22	0					1	Hyperglycinemia, lactic acidosis, and seizures	3	known_molec_cause	0	Orphanet_401859	0.76182	0
Fibroblast	ENSG00000121898	CPXM2	ENSG00000121898	CHM13_G0007596	CPXM2	CPXM2	protein_coding	protein_coding	115.369	131.636	84.44	98.02	1	1	-0.0507915	7.98949e-17	0.458954	0.460031	1_to_1	identical gene model	0.999526	20;15;14;2	20;15;14;2	4	4	0									0	EFO_0006527	0.41445	0
Fibroblast	ENSG00000121900	TMEM54	ENSG00000121900	CHM13_G0001056	TMEM54	TMEM54	protein_coding	protein_coding	31.0818	36.1349	29.22	34.05	1	1	-0.0499916	6.38873e-17	0.941931	0.941927	1_to_1	identical gene model		2;5;6;6;5;5	2;5;6;6;5;5	6	6	0									0	EFO_0004340	0.12629	0
Fibroblast	ENSG00000121903	ZSCAN20	ENSG00000121903	CHM13_G0001079	ZSCAN20	ZSCAN20	protein_coding	protein_coding	4.04937	4.58754	3.33	3.68	1	1	-0.0502231	8.60429e-17	0.295014	0.295421	1_to_1	identical gene model	0.999932	8;4;4	8;4;4	3	3	0									0	EFO_0004741	0.14865	0
Fibroblast	ENSG00000121904	CSMD2	ENSG00000121904	CHM13_G0001081	CSMD2	CSMD2	protein_coding	protein_coding	7.43406	8.62823	4.085	4.645	1	1	-0.0117997	0.562581	0.939359	0.942121	1_to_1	exon_length_diff		71;70;71;70;5;24;13;2;7;4	71;70;71;70;5;24;13;2;7;4	10	10	0									0	EFO_0004340	0.465	0
Fibroblast	ENSG00000121905	HPCA	ENSG00000121905	CHM13_G0001055	HPCA	HPCA	protein_coding	protein_coding	2.494	2.69789	2.175	2.355	1	1	-0.0476393	2.56076e-16	0.784607	0.784607	1_to_1	identical gene model		3;3;3;4;2	3;3;3;4;2	5	5	0					1	Dystonia 2, torsion, autosomal recessive	3	known_molec_cause	0	MONDO_0009141	0.72652	0
Fibroblast	ENSG00000121931	LRIF1	ENSG00000121931	CHM13_G0002573	LRIF1	LRIF1	protein_coding	protein_coding	4.94439	5.68655	3.96	4.23	1	1	-0.0453724	5.57438e-12	0.889227	0.889377	1_to_1	identical gene model	0.999967	4;3;3	4;3;3	3	3	0					1	?Facioscapulohumeral muscular dystrophy 3, digenic	3	known_molec_cause	0	EFO_0005952	0.13242	0
Fibroblast	ENSG00000121933	TMIGD3	ENSG00000121933	CHM13_G0002600	TMIGD3	TMIGD3	protein_coding	protein_coding					0	0			1	1	1_to_1	identical gene model	0.999276	6;6;5;5;3;3	6;6;5;5;3;3	6	6	0									0	EFO_0004784	0.098537	0
Fibroblast	ENSG00000121940	CLCC1	ENSG00000121940	CHM13_G0002492	CLCC1	CLCC1	protein_coding	protein_coding	2.2527	2.55148	1.79	1.85	1	1	-0.048676	2.49651e-12	0.998062	0.998059	1_to_1	exon_length_diff		11;13;13;14;13;12;8;2;6;15;12;12;13;11;12;13;13;13;14;12;12;12;11;13;10;9;6;7;6;5	11;13;13;14;13;12;8;2;6;15;12;12;13;11;12;13;13;13;14;12;12;12;11;13;10;9;6;7;6;5	30	30	0					1	Retinitis pigmentosa 32	3	known_molec_cause	0	MONDO_0011411	0.5377	0
Fibroblast	ENSG00000121957	GPSM2	ENSG00000121957	CHM13_G0002491	GPSM2	GPSM2	protein_coding	protein_coding	2.43887	2.65517	2.295	2.45	1	1	-0.0628011	5.45391e-05	0.997557	0.997552	1_to_1	exon_length_diff		16;8;15;6;16;16;9;15;14;13;16;4;13;14;16;17;13;3;14;2;6;8;3;5	16;8;15;6;16;16;9;15;14;13;16;4;13;14;16;17;13;3;14;2;6;8;3;5	24	24	0					1	Chudley-McCullough syndrome	3	known_molec_cause	0	MONDO_0011411	0.77523	0
Fibroblast	ENSG00000121964	GTDC1	ENSG00000121964	CHM13_G0032532	GTDC1	GTDC1	protein_coding	protein_coding	6.22766	6.88919	5.075	5.55	1	1	-0.0354912	3.08787e-05	0.981809	0.981966	1_to_1	exon_length_diff		11;12;10;9;12;10;12;9;9;13;10;2;6;4;5;6;5;4;5;5	11;12;10;9;12;10;12;9;9;13;10;2;6;4;5;6;5;4;5;5	20	20	0	Path Problem								0	EFO_0004784	0.41682	0
Fibroblast	ENSG00000121966	CXCR4	ENSG00000121966	CHM13_G0032462	CXCR4	CXCR4	protein_coding	protein_coding	0.61	0.75	0.61	0.75	0	0			0.989011	0.989011	1_to_1	identical gene model		2;1;2	2;1;2	3	3	0	Path Problem				1	Myelokathexis, isolated;WHIM syndrome 1	3;3	known_molec_cause;known_molec_cause	0	Orphanet_51636	0.77171	1		yes	yes
Fibroblast	ENSG00000121988	ZRANB3	ENSG00000121988	CHM13_G0032448	ZRANB3	ZRANB3	protein_coding	protein_coding	5.43203	6.13596	4.74	5.71	1	1	-0.0489838	1.29269e-16	0.948903	0.948903	1_to_1	identical gene model	0.999996	14;13;21;21;22;22;2;2;10;4;4	14;13;21;21;22;22;2;2;10;4;4	11	11	0	Path Problem			High Signal Region					0	Orphanet_2510	0.53978	0
Fibroblast	ENSG00000121989	ACVR2A	ENSG00000121989	CHM13_G0032568	ACVR2A	ACVR2A	protein_coding	protein_coding	1.75093	1.93537	1.42	1.67	1	1	-0.0479657	2.46845e-16	0.997725	0.997726	1_to_1	exon_length_diff		2;11;5;12;11;2;2	2;11;5;12;11;2;2	7	7	0	Path Problem								0	EFO_0000365	0.50344	1			yes
Fibroblast	ENSG00000122008	POLK	ENSG00000122008	CHM13_G0044759	POLK	POLK	protein_coding	protein_coding	1.93344	2.04661	1.71	1.775	1	1	-0.0339064	0.0030845	0.935107	0.956842	1_to_1	transcript_count_diff		15;14;16;15;5;6;6;13;10;12;15;9;13;13;5;2;2	15;16;14;15;16;15;5;6;6;13;10;12;15;9;13;13;5;2;2	17	19	0									0	EFO_0001663	0.54349	0
Fibroblast	ENSG00000122012	SV2C	ENSG00000122012	CHM13_G0044774	SV2C	SV2C	protein_coding	protein_coding					0	0			0.333333	0.333333	1_to_1	exon_length_diff		13;13;2	13;13;2	3	3	0				High Signal Region					0	EFO_0005542	0.56907	0
Fibroblast	ENSG00000122025	FLT3	ENSG00000122025	CHM13_G0014491	FLT3	FLT3	protein_coding	protein_coding					0	0			0.5	0.5	1_to_1	identical gene model	0.999026	24;25;3	24;25;3	3	3	0					1	Leukemia, acute lymphoblastic, somatic;Leukemia, acute myeloid, reduced survival in, somatic;Leukemia, acute myeloid, somatic	3;3;3	known_molec_cause;known_molec_cause;known_molec_cause	1	EFO_0000222	0.8037	1			yes
Fibroblast	ENSG00000122026	RPL21	ENSG00000122026	CHM13_G0014468	RPL21	RPL21	protein_coding	protein_coding	1041.11	1176.39	1002.26	1101.7	1	1	-0.050517	2.62701e-14	0.985165	0.985123	1_to_1	exon_length_diff		6;3;6;6;6;6;4;3;4;3	6;3;6;6;6;6;4;3;4;3	10	10	0					1	Hypotrichosis 12	3	known_molec_cause	0	Orphanet_55654	0.49947	0
Fibroblast	ENSG00000122033	MTIF3	ENSG00000122033	CHM13_G0014476	MTIF3	MTIF3	protein_coding	protein_coding	24.9121	28.7707	23.42	27.03	1	1	-0.0476233	2.28952e-16	0.990379	0.990375	1_to_1	identical gene model	0.99977	7;5;3;5;5;4;4;5;5;3;2;3	7;5;3;5;5;4;4;5;5;3;2;3	12	12	0									0	EFO_0004340	0.35853	0
Fibroblast	ENSG00000122034	GTF3A	ENSG00000122034	CHM13_G0014475	GTF3A	GTF3A	protein_coding	protein_coding	18.776	20.9111	18.94	21.13	1	1	-0.0436098	1.54819e-06	0.990314	0.990306	1_to_1	identical gene model	0.999515	9;6;8;5;6;9;6;3	9;6;8;5;6;9;6;3	8	8	0									0	EFO_0004995	0.33988	0
Fibroblast	ENSG00000122035	RASL11A	ENSG00000122035	CHM13_G0014471	RASL11A	RASL11A	protein_coding	protein_coding	4.34714	4.92016	2.84	3.36	1	1	-0.0484429	1.2343e-16	0.473471	0.473471	1_to_1	exon_length_diff		4;4;2	4;4;2	3	3	0									0	EFO_0006335	0.39617	0
Fibroblast	ENSG00000122042	UBL3	ENSG00000122042	CHM13_G0014514	UBL3	UBL3	protein_coding	protein_coding	56.7748	67.017	53.53	58.88	1	1	-0.0970103	7.22687e-18	0	0	1_to_1	exon_length_diff		5	5	1	1	0									0	EFO_0007822	0.29	0
Fibroblast	ENSG00000122043	LINC00544	ENSG00000122043	CHM13_G0014519	LINC00544	LINC00544	lncRNA	lncRNA					0	0					1_to_1	identical gene model	0.9988	4;5;6;4;4	4;5;6;4;4	5	5	0												0
Fibroblast	ENSG00000122068	FYTTD1	ENSG00000122068	CHM13_G0040985	FYTTD1	FYTTD1	protein_coding	protein_coding	23.2765	26.4852	24.83	25.6	1	1	-0.0484991	5.28848e-16	0.506755	0.507322	1_to_1	exon_length_diff		7;6;10;8;9;6;4;9;2	7;6;10;8;9;6;4;9;2	9	9	0									0	EFO_0000637	0.018857	0
Fibroblast	ENSG00000122085	MTERF4	ENSG00000122085	CHM13_G0034109	MTERF4	MTERF4	protein_coding	protein_coding	4.89033	5.63068	4.69	5.3	1	1	-0.0520852	7.26577e-08	0.995685	0.995665	1_to_1	exon_length_diff		5;4;7;7;4;5;3;4;4;5;5;5;5;3;4;3;4;3;2;3;2;2	5;4;7;7;4;5;3;4;4;5;5;5;5;3;4;3;4;3;2;3;2;2	22	22	0	GRC Housekeeping								0	EFO_0004312	0.2205	0
Fibroblast	ENSG00000122121	XPNPEP2	ENSG00000122121	CHM13_G0059410	XPNPEP2	XPNPEP2	protein_coding	protein_coding	19.0755	21.9362	11.41	14.25	1	1	-0.0477449	1.07085e-16	0.209704	0.209954	1_to_1	identical gene model		6;21	6;21	2	2	0					1	{Angioedema induced by ACE inhibitors, susceptibility to}	3	known_molec_cause	0	EFO_0005532	0.37285	0
Fibroblast	ENSG00000122122	SASH3	ENSG00000122122	CHM13_G0059411	SASH3	SASH3	protein_coding	protein_coding	1.9	2.365	1.23	1.51	0	0			0	0	1_to_1	identical gene model	0.999952	8;2	8;2	2	2	0									0	EFO_0003767	0.17742	0
Fibroblast	ENSG00000122126	OCRL	ENSG00000122126	CHM13_G0059407	OCRL	OCRL	protein_coding	protein_coding	1.52774	0.5888	1.35	0.39	1	1	2.54366	4.10901e-18	0.994595	0.999629	1_to_1	transcript_count_diff		8;24;23;25;19;17;2	8;22;24;23;25;19;17;2	7	8	0				High Signal Region	1	Dent disease 2;Lowe syndrome	3;3	known_molec_cause;known_molec_cause	1	MONDO_0010645	0.84611	0
Fibroblast	ENSG00000122133	PAEP	ENSG00000122133	CHM13_G0057348	PAEP	PAEP	protein_coding	protein_coding	0.45	0.55	0.45	0.55	0	0			0	0	1_to_1	identical gene model	0.999932	7;7;6;7;7;6;6;6;3	7;7;6;7;7;6;6;6;3	9	9	0					1	{Diabetes, type 1, susceptibility to};{Rheumatoid arthritis, susceptibility to};{Systemic lupus erythematosus susceptibility to}	3;3;3	known_molec_cause;known_molec_cause;known_molec_cause	0	MONDO_0012455	0.34001	0
Fibroblast	ENSG00000122136	OBP2A	ENSG00000122136	CHM13_G0057347	OBP2A	OBP2A	protein_coding	protein_coding					0	0					1_to_1	exon_count_diff		7;6;7;7;6;7;7	8;6;7;7;6;8;7	7	7	0									0	Orphanet_791	0.076832	0
Fibroblast	ENSG00000122140	MRPS2	ENSG00000122140	CHM13_G0057344	MRPS2	MRPS2	protein_coding	protein_coding	3.23321	3.69259	2.995	3.36	1	1	-0.0457253	6.18974e-16	0.997463	0.997459	1_to_1	identical gene model	0.999368	5;4;5;5;4;4;3;2	5;4;5;5;4;4;3;2	8	8	0					1	Combined oxidative phosphorylation deficiency 36	3	known_molec_cause	0	MONDO_0054781	0.70551	0
Fibroblast	ENSG00000122145	TBX22	ENSG00000122145	CHM13_G0058774	TBX22	TBX22	protein_coding	protein_coding					0	0					1_to_1	identical gene model		9;9;2;8;7	9;9;2;8;7	5	5	0	Clone Problem				1	?Abruzzo-Erickson syndrome;Cleft palate with ankyloglossia	3;3	known_molec_cause;known_molec_cause	0	MONDO_0010560	0.7449	0
Fibroblast	ENSG00000122176	FMOD	ENSG00000122176	CHM13_G0004418	FMOD	FMOD	protein_coding	protein_coding	40.5655	46.4433	37.1	40.52	1	1	-0.0580669	3.48338e-16	0.936489	0.936143	1_to_1	identical gene model	0.999884	3;3;3;2	3;3;3;2	4	4	0									0	EFO_0007937	0.27901	0
Fibroblast	ENSG00000122180	MYOG	ENSG00000122180	CHM13_G0004406	MYOG	MYOG	protein_coding	protein_coding	0.41	0.52	0.41	0.52	0	0			0	0	1_to_1	exon_length_diff		3	3	1	1	0									0	EFO_0004980	0.27481	0
Fibroblast	ENSG00000122188	LAX1	ENSG00000122188	CHM13_G0004426	LAX1	LAX1	protein_coding	protein_coding	0.165	0.215	0.165	0.215	0	0			0.729167	0.729167	1_to_1	exon_length_diff		5;5;5	5;5;5	3	3	0									0	EFO_0007937	0.07607	0
Fibroblast	ENSG00000122194	PLG	ENSG00000122194	CHM13_G0049524	PLG	PLG	protein_coding	protein_coding	0.162727	0.185556	0.12	0.13	0	0			0.45614	0.45098	1_to_1	exon_length_diff		4;19;5;3;5;4;3;4;2;2;4;4	4;19;5;3;5;4;3;4;2;2;4;4	12	12	0					1	Angioedema, hereditary, 4;Dysplasminogenemia;Plasminogen deficiency, type I	3;3;3	known_molec_cause;known_molec_cause;known_molec_cause	0	Orphanet_722	0.79893	0
Fibroblast	ENSG00000122203	KIAA1191	ENSG00000122203	CHM13_G0046421	KIAA1191	KIAA1191	protein_coding	protein_coding	17.7976	20.7887	16.54	18.66	1	1	-0.0454056	1.81537e-15	0.996972	0.996974	1_to_1	identical gene model	0.999936	9;8;5;7;6;8;5;4;5;4;5;2;3	9;8;5;7;6;8;5;4;5;4;5;2;3	13	13	0	Variation								0	EFO_0009490	0.14305	0
Fibroblast	ENSG00000122218	COPA	ENSG00000122218	CHM13_G0003601	COPA	COPA	protein_coding	protein_coding	6.2029	6.8205	3.265	2.93	1	1	-0.0492085	1.54099e-16	0.999252	0.999252	1_to_1	identical gene model		33;32;27;33;31;33;31;31;33;12;33;31;27;7;19;5;2;2;5;2	33;32;27;33;31;33;31;31;33;12;33;31;27;7;19;5;2;2;5;2	20	20	0					1	{Autoimmune interstitial lung, joint, and kidney disease}	3	known_molec_cause	0	MONDO_0014629	0.7724	0
Fibroblast	ENSG00000122223	CD244	ENSG00000122223	CHM13_G0003619	CD244	CD244	protein_coding	protein_coding					0	0			1	1	1_to_1	identical gene model	0.999885	9;9;8;9;4	9;9;8;9;4	5	5	0					1	{Rheumatoid arthritis, susceptibility to}	3	known_molec_cause	0	EFO_0005091	0.21469	0
Fibroblast	ENSG00000122224	LY9	ENSG00000122224	CHM13_G0003618	LY9	LY9	protein_coding	protein_coding	1.53	1.96	1.53	1.96	0	0			0.852941	0.852941	1_to_1	identical gene model	0.999622	10;3;9;10;3;3;4;4;2;2;6	10;3;9;10;3;3;4;4;2;2;6	11	11	0									0	EFO_0004587	0.43963	0
Fibroblast	ENSG00000122254	HS3ST2	ENSG00000122254	CHM13_G0020940	HS3ST2	HS3ST2	protein_coding	protein_coding	0.718571	0.958333	0.26	0.49	0	0			0.896983	0.896983	1_to_1	identical gene model	0.997966	2;4	2;4	2	2	0									0	EFO_0010750	0.32217	0
Fibroblast	ENSG00000122257	RBBP6	ENSG00000122257	CHM13_G0020982	RBBP6	RBBP6	protein_coding	protein_coding	13.3608	15.0875	12.83	14.8	1	1	-0.0496498	7.13711e-17	0.942731	0.942729	1_to_1	identical gene model	0.999917	15;10;7;18;2;3;11;19;17;1;4;13;3;3	15;10;7;18;2;3;11;19;17;1;4;13;3;3	14	14	0					1	Dystonia 16	3	known_molec_cause	0	EFO_0004340	0.33811	0
Fibroblast	ENSG00000122299	ZC3H7A	ENSG00000122299	CHM13_G0020639	ZC3H7A	ZC3H7A	protein_coding	protein_coding	7.15783	8.10259	5.435	6.25	1	1	-0.0472637	5.17589e-16	0.995494	0.995494	1_to_1	identical gene model		22;2;4;10;23;3;19;2;6;5;3;7;8;5;4;5;5	22;2;4;10;23;3;19;2;6;5;3;7;8;5;4;5;5	17	17	0									0	EFO_0004631	0.29594	0
Fibroblast	ENSG00000122304	PRM2	ENSG00000122304	CHM13_G0020625	PRM2	PRM2	protein_coding	protein_coding					0	0					1_to_1	identical gene model	0.998116	2;2	2;2	2	2	0	Variation, Clone Problem								0	EFO_0000279	0.1108	0
Fibroblast	ENSG00000122335	SERAC1	ENSG00000122335	CHM13_G0049460	SERAC1	SERAC1	protein_coding	protein_coding	1.59311	1.72885	1.3	1.5	1	1	-0.101816	0.0168958	0.995458	0.995407	1_to_1	exon_length_diff		17;19;14;15;15;14;15;16;18;15;16;13;14;15;16;7;5;5	17;19;14;15;15;14;15;16;18;15;16;13;14;15;16;7;5;5	18	18	0					1	3-methylglutaconic aciduria with deafness, encephalopathy, and Leigh-like syndrome	3	known_molec_cause	1	Orphanet_352328	0.80778	0
Fibroblast	ENSG00000122359	ANXA11	ENSG00000122359	CHM13_G0006812	ANXA11	ANXA11	protein_coding	protein_coding	20.9917	27.3197	21.015	25.75	1	1	-0.372088	4.78576e-10	0.991769	0.989494	1_to_1	exon_length_diff		15;16;17;15;2;6;3;3;4;3	15;16;17;15;2;6;3;3;4;3	10	10	0	GRC Housekeeping			High Signal Region	1	Amyotrophic lateral sclerosis 23;Inclusion body myopathy and brain white matter abnormalities	3;3	known_molec_cause;known_molec_cause	0	MONDO_0004976	0.6189	0
Fibroblast	ENSG00000122367	LDB3	ENSG00000122367	CHM13_G0006886	LDB3	LDB3	protein_coding	protein_coding	1.045	0.35	1.045	0.35	0	0			0.997821	0.998376	1_to_1	exon_length_diff		14;9;14;14;8;8;9;7;2	14;9;14;14;8;8;9;7;2	9	9	0	GRC Housekeeping				1	Cardiomyopathy, dilated, 1C, with or without LVNC;Cardiomyopathy, hypertrophic, 24;Left ventricular noncompaction 3;Myopathy, myofibrillar, 4	3;3;3;3	known_molec_cause;known_molec_cause;known_molec_cause;known_molec_cause	0	Orphanet_54260	0.75161	0
Fibroblast	ENSG00000122375	OPN4	ENSG00000122375	CHM13_G0006885	OPN4	OPN4	protein_coding	protein_coding					0	0			1	1	1_to_1	identical gene model	0.998838	10;11;11	10;11;11	3	3	0	GRC Housekeeping								0	EFO_0000519	0.25043	0
Fibroblast	ENSG00000122376	SHLD2	ENSG00000122376	CHM13_G0006907	SHLD2	SHLD2	protein_coding	protein_coding	3.88222	1.42943	3.64	1.15	1	1	1.94466	3.53163e-24	0.957281	0.992917	1_to_1	transcript_count_diff		3;9;10	3;11;9;10	3	4	0	GRC Housekeeping								0	EFO_0004531	0.45342	0
Fibroblast	ENSG00000122378	PRXL2A	ENSG00000122378	CHM13_G0006823	PRXL2A	PRXL2A	protein_coding	protein_coding	0.9675	1.12261	0.7	0.835	1	1	-0.0505148	6.12486e-17	0.928967	0.928967	1_to_1	identical gene model		6;6;6;6;6;5	6;6;6;6;6;5	6	6	0	GRC Housekeeping								0	EFO_0009270	0.30058	0
Fibroblast	ENSG00000122386	ZNF205	ENSG00000122386	CHM13_G0020418	ZNF205	ZNF205	protein_coding	protein_coding	2.18724	2.53554	1.88	2.175	1	1	-0.0418466	8.99899e-09	0.986479	0.986496	1_to_1	identical gene model	0.999616	7;7;7;4;7;4	7;7;7;4;7;4	6	6	0									0	EFO_0011011	0.15955	0
Fibroblast	ENSG00000122390	NAA60	ENSG00000122390	CHM13_G0020444	NAA60	NAA60	protein_coding	protein_coding	9.88375	8.3059	8.42	6.33	1	1	0.0410801	0.371415	0.9974	0.997569	1_to_1	exon_length_diff		7;5;2;3;5;8;7;6;8;7;5;5;3;8;3;3;2;2;5;6;6;7;5;6;5;5;3;4;5;4;6;3;7;4;6;5;6;3;2;2	7;5;2;3;5;8;7;6;8;7;5;5;3;8;3;3;2;2;5;6;6;7;5;6;5;5;3;4;5;4;6;3;7;4;6;5;6;3;2;2	40	40	0									0	EFO_0004842	0.29036	0
Fibroblast	ENSG00000122406	RPL5	ENSG00000122406	CHM13_G0002262	RPL5	RPL5	protein_coding	protein_coding	859.194	987.291	715.4	797.46	1	1	-0.0544677	3.25e-17	0.982753	0.982688	1_to_1	exon_count_diff		7;8;6;6;4;6;3;3;3;2;2	7;8;6;6;4;6;3;3;3;1;2	11	11	0					1	Diamond-Blackfan anemia 6	3	known_molec_cause	1	Orphanet_124	0.80814	1			yes
Fibroblast	ENSG00000122417	ODF2L	ENSG00000122417	CHM13_G0002144	ODF2L	ODF2L	protein_coding	protein_coding	8.36415	9.49524	8.01	8.94	1	1	-0.041549	8.60656e-09	0.94056	0.940825	1_to_1	exon_length_diff		18;13;16;5;18;18;6;5;3;6;3;3;3;6;11;8;3;5;5;6;2;2	18;13;16;5;18;18;6;5;3;6;3;3;3;6;11;8;3;5;5;6;2;2	22	22	0									0	EFO_0004995	0.46419	0
Fibroblast	ENSG00000122420	PTGFR	ENSG00000122420	CHM13_G0002050	PTGFR	PTGFR	protein_coding	protein_coding	4.51156	5.10565	2.765	3.255	1	1	-0.048014	1.16731e-16	0.924754	0.924756	1_to_1	identical gene model		4;3;4;5	4;3;4;5	4	4	0									0	EFO_0004190	0.60715	0
Fibroblast	ENSG00000122432	SPATA1	ENSG00000122432	CHM13_G0002112	SPATA1	SPATA1	protein_coding	protein_coding	5.49709	6.21321	3.99	4.48	1	1	-0.0493976	9.0851e-17	0.915069	0.915069	1_to_1	identical gene model		2;2;13;5;4;5	2;2;13;5;4;5	6	6	0									0	EFO_0006940	0.15811	0
Fibroblast	ENSG00000122435	TRMT13	ENSG00000122435	CHM13_G0002386	TRMT13	TRMT13	protein_coding	protein_coding	10.9014	12.283	10.54	11.58	1	1	-0.0510849	7.52813e-17	0.260853	0.267651	1_to_1	identical gene model	0.999142	5;11;8;6;2	5;11;8;6;2	5	5	0									0	EFO_0007874	0.030778	0
Fibroblast	ENSG00000122477	LRRC39	ENSG00000122477	CHM13_G0002387	LRRC39	LRRC39	protein_coding	protein_coding	0.16	0.21	0.16	0.21	0	0			0.999798	0.999798	1_to_1	identical gene model		10;9;10;11	10;9;10;11	4	4	0									0	EFO_0004339	0.090312	0
Fibroblast	ENSG00000122481	RWDD3	ENSG00000122481	CHM13_G0002326	RWDD3	RWDD3	protein_coding	protein_coding	8.07183	9.27879	7.36	8.44	1	1	-0.0487537	7.34511e-16	0.954504	0.954699	1_to_1	identical gene model	0.99931	4;3;4;5;5;2;2	4;3;4;5;5;2;2	7	7	0									0	EFO_0007984	0.30612	0
Fibroblast	ENSG00000122482	ZNF644	ENSG00000122482	CHM13_G0002229	ZNF644	MSTRG.265	protein_coding	protein_coding	2.51824	2.3122	2.18	1.795	1	1	-0.289824	0.018044	0.994475	0.995379	1_to_1	transcript_count_diff		6;6;4;4;5;3;2;3;3;2;2;2	7;6;6;6;4;4;5;3;2;3;3;2;2;2	12	14	0					1	Myopia 21, autosomal dominant	3	known_molec_cause	0	HP_0000545	0.72584	0
Fibroblast	ENSG00000122483	CCDC18	ENSG00000122483	CHM13_G0002276	CCDC18	CCDC18	protein_coding	protein_coding	2.24409	2.43953	1.385	1.53	1	1	-0.050193	0.00102589	0.980861	0.980854	1_to_1	identical gene model	0.999769	29;3;28;4;29;5;12;15;5;4	29;3;28;4;29;5;12;15;5;4	10	10	0									0	EFO_0004696	0.39382	0
Fibroblast	ENSG00000122484	RPAP2	ENSG00000122484	CHM13_G0002252	RPAP2	RPAP2	protein_coding	protein_coding	3.36385	3.80508	3.09	3.42	1	1	-0.0501788	6.54683e-17	0.429948	0.429964	1_to_1	identical gene model	0.999995	13;7;5	13;7;5	3	3	0									0	EFO_0005091	0.19888	0
Fibroblast	ENSG00000122490	SLC66A2	ENSG00000122490	CHM13_G0026954	SLC66A2	SLC66A2	protein_coding	protein_coding	9.47159	11.1236	8.42	9.25	1	1	-0.0490898	1.65053e-16	0.990036	0.991121	1_to_1	exon_length_diff		5;6;6;6;5;4;2;3;5;6;6;4;6;5	5;6;6;6;5;4;2;3;5;6;6;4;6;5	14	14	0				High Signal Region					0	MONDO_0005090	0.33456	0
Fibroblast	ENSG00000122507	BBS9	ENSG00000122507	CHM13_G0050285	BBS9	BBS9	protein_coding	protein_coding	2.02689	2.28712	1.95	2.13	1	1	-0.0240261	0.0282394	0.997707	0.997755	1_to_1	exon_count_diff		22;4;23;23;22;21;22;22;24;21;5;24;24;23;20;3;23;23;22;9;5;23;11;5;3;2;3;3;7	22;4;23;23;22;21;22;22;24;21;5;24;24;23;20;3;23;24;23;9;5;23;11;5;3;2;3;3;7	29	29	0				High Signal Region	1	Bardet-Biedl syndrome 9	3	known_molec_cause	0	EFO_0009027	0.77468	0
Fibroblast	ENSG00000122512	PMS2	ENSG00000122512	CHM13_G0049832	PMS2	PMS2	protein_coding	protein_coding	4.59323	6.23905	4.59	6.37	1	1	-0.308508	1.16496e-09	0.941166	0.933488	1_to_1	exon_length_diff		15;14;14;15;15;11;12;12;3;5;2	15;14;14;15;15;11;12;12;3;5;2	11	11	0				High Signal Region	1	Colorectal cancer, hereditary nonpolyposis, type 4;Mismatch repair cancer syndrome 4	3;3	known_molec_cause;known_molec_cause	1	MONDO_0005835	0.86562	1	hereditary non-polyposis colorectal cancer, Turcot syndrome	yes
Fibroblast	ENSG00000122515	ZMIZ2	ENSG00000122515	CHM13_G0050494	ZMIZ2	ZMIZ2	protein_coding	protein_coding	7.847	9.02207	5.89	6.125	1	1	-0.0476994	3.77665e-16	0.996127	0.996127	1_to_1	identical gene model	0.999992	18;19;6;5;18;18;2;17;20;10;11;6;4;4;2	18;19;6;5;18;18;2;17;20;10;11;6;4;4;2	15	15	0									0	EFO_0007800	0.41905	0
Fibroblast	ENSG00000122543	OCM	ENSG00000122543	CHM13_G0049829	OCM	OCM	protein_coding	protein_coding	0.658333	0.74	0.72	0.78	0	0			0.587879	0.587879	1_to_1	identical gene model		5;4	5;4	2	2	0									0	MONDO_0003276;HP_0000264	0.13398	0
Fibroblast	ENSG00000122545	SEPTIN7	ENSG00000122545	CHM13_G0050320	SEPTIN7	SEPTIN7	protein_coding	protein_coding	24.1622	28.003	20.555	22.965	1	1	-0.076317	4.21964e-10	0.99647	0.996462	1_to_1	exon_length_diff		13;4;13;12;6;6;6;7;3;7;14;5;13;11;4;6;6;5;2;3	13;4;13;12;6;6;6;7;3;7;14;5;13;11;4;6;6;5;2;3	20	20	0									0	EFO_0007985	0.31175	0
Fibroblast	ENSG00000122547	EEPD1	ENSG00000122547	CHM13_G0050333	EEPD1	EEPD1	protein_coding	protein_coding	2.85554	2.90905	2.22	2.23	1	1	0.168369	1.98894e-06	0.846574	0.866793	1_to_1	exon_count_diff		8;9;4;3;2	8;8;4;3;2	5	5	0									0	EFO_0004612	0.44228	0
Fibroblast	ENSG00000122548	KIAA0087	ENSG00000122548	CHM13_G0050122	KIAA0087	KIAA0087	lncRNA	lncRNA					0	0					1_to_1	exon_length_diff		2	2	1	1	0									0	MONDO_0100096	0.029399	0
Fibroblast	ENSG00000122550	KLHL7	ENSG00000122550	CHM13_G0050058	KLHL7	KLHL7	protein_coding	protein_coding	8.34339	9.53317	7.1	8.455	1	1	-0.0472765	2.78722e-16	0.98274	0.98274	1_to_1	identical gene model		3;12;5;11;4;5;11;6;5;2;3;2;2	3;12;5;11;4;5;11;6;5;2;3;2;2	13	13	0					1	PERCHING syndrome;Retinitis pigmentosa 42	3;3	known_molec_cause;known_molec_cause	0	Orphanet_791	0.74424	0
Fibroblast	ENSG00000122557	HERPUD2	ENSG00000122557	CHM13_G0050315	HERPUD2	HERPUD2	protein_coding	protein_coding	3.32313	3.74258	1.92	2.06	1	1	-0.0994625	3.93119e-08	0.979213	0.978806	1_to_1	exon_length_diff		9;8;5;4;5;3;3	9;8;5;4;5;3;3	7	7	0									0	EFO_0004327	0.22462	0
Fibroblast	ENSG00000122565	CBX3	ENSG00000122565	CHM13_G0050116	CBX3	CBX3	protein_coding	protein_coding	32.8294	37.4946	31.38	32.76	1	1	-0.0520209	4.03748e-17	0.97576	0.975742	1_to_1	identical gene model		6;6;4;6;4;2;3;3	6;6;4;6;4;2;3;3	8	8	0									0	MONDO_0011962	0.25335	0
Fibroblast	ENSG00000122566	HNRNPA2B1	ENSG00000122566	CHM13_G0050115	HNRNPA2B1	HNRNPA2B1	protein_coding	protein_coding	24.2662	23.1219	23.79	22.86	1	1	-0.0266945	0.000204091	0.995221	0.994973	1_to_1	exon_count_diff		11;12;2;11;13;9;11;10;4	11;12;2;11;13;8;11;9;3	9	9	0					1	?Inclusion body myopathy with early-onset Paget disease with or without frontotemporal dementia 2	3	known_molec_cause	0	Orphanet_52430	0.57679	1			yes
Fibroblast	ENSG00000122574	WIPF3	ENSG00000122574	CHM13_G0050212	WIPF3	WIPF3	protein_coding	protein_coding	0.1475	0.16	0.125	0.15	0	0			0.930999	0.930999	1_to_1	exon_length_diff		8;9;8	8;9;8	3	3	0									0	EFO_0009270	0.457	0
Fibroblast	ENSG00000122584	NXPH1	ENSG00000122584	CHM13_G0049901	NXPH1	NXPH1	protein_coding	protein_coding					0	0			1	1	1_to_1	identical gene model	0.999895	3;3;2;2;1	3;3;2;2;1	5	5	0									0	EFO_0008328	0.31532	0
Fibroblast	ENSG00000122585	NPY	ENSG00000122585	CHM13_G0050086	NPY	NPY	protein_coding	protein_coding					0	0			1	1	1_to_1	identical gene model	0.997094	5;4;3	5;4;3	3	3	0									0	EFO_0004340	0.39692	0
Fibroblast	ENSG00000122591	HYCC1	ENSG00000122591	CHM13_G0050056	FAM126A	FAM126A	protein_coding	protein_coding	6.24	6.93048	6.115	6.61	1	1	-0.0577924	0.00111522	0.97547	0.981761	1_to_1	transcript_count_diff		4;11;11;12;4;5;4;3;4	4;11;11;11;12;4;5;4;3;4	9	10	0				High Signal Region	1	Leukodystrophy, hypomyelinating, 5	3	known_molec_cause	0	Orphanet_85163	0.79424	0
Fibroblast	ENSG00000122592	HOXA7	ENSG00000122592	CHM13_G0050148	HOXA7	HOXA7	protein_coding	protein_coding	4.93722	5.58019	3.73	4.08	1	1	-0.063534	2.80042e-06	0.867537	0.866438	1_to_1	identical gene model	0.999738	2;2;3	2;2;3	3	3	0									0	EFO_0007788	0.23682	0
Fibroblast	ENSG00000122641	INHBA	ENSG00000122641	CHM13_G0050427	INHBA	INHBA	protein_coding	protein_coding	43.8698	49.1794	28.02	31.23	1	1	-0.0523936	3.61558e-17	0.448253	0.489285	1_to_1	transcript_count_diff		3;3;2;2;5	3;3;2;2;4;5	5	6	0									0	EFO_0001361	0.38495	0
Fibroblast	ENSG00000122642	FKBP9	ENSG00000122642	CHM13_G0050279	FKBP9	FKBP9	protein_coding	protein_coding	18.6725	21.0998	17.55	19.08	1	1	-0.0499947	3.22873e-15	0.99881	0.998811	1_to_1	exon_length_diff		11;3;6;10;3;2;5;4;5;7;3;4;4;2	11;3;6;10;3;2;5;4;5;7;3;4;4;2	14	14	0									0	EFO_0005192	0.35594	1			yes
Fibroblast	ENSG00000122643	NT5C3A	ENSG00000122643	CHM13_G0050281	NT5C3A	NT5C3A	protein_coding	protein_coding	6.5175	7.52981	5.275	5.89	1	1	-0.0463106	7.37368e-16	0.986487	0.987706	1_to_1	exon_length_diff		11;10;10;9;10;11;2;7;3;4;5;3	11;10;10;9;10;11;2;7;3;4;5;3	12	12	0					1	Anemia, hemolytic, due to UMPH1 deficiency	3	known_molec_cause	0	MONDO_0009946	0.76544	0
Fibroblast	ENSG00000122644	ARL4A	ENSG00000122644	CHM13_G0049940	ARL4A	ARL4A	protein_coding	protein_coding	3.55436	4.16547	3.23	3.83	1	1	-0.0470205	0.00157447	0.98913	0.989213	1_to_1	identical gene model	0.9981	3;2;2;2;2;2;2	3;2;2;2;2;2;2	7	7	0									0	EFO_0004509	0.2792	0
Fibroblast	ENSG00000122674	CCZ1	ENSG00000122674	CHM13_G0049830	CCZ1	CCZ1	protein_coding	protein_coding	2.3	2.56019	1.81	1.925	1	1	0.717663	2.21167e-06	0.997234	0.998025	1_to_1	exon_length_diff		2;15;3;14;3;4;2	2;15;3;14;3;4;2	7	7	0				High Signal Region					0	EFO_0004704	0.21324	0
Fibroblast	ENSG00000122678	POLM	ENSG00000122678	CHM13_G0050473	POLM	POLM	protein_coding	protein_coding	3.87267	5.13586	4.28	5.77	1	1	-0.252766	6.12432e-16	0.985358	0.981778	1_to_1	exon_count_diff		11;10;7;9;10;11;3;6;4;6;4;5;4;3;5;3;4;3	11;10;6;9;9;10;2;6;4;6;4;5;4;3;5;3;4;3	18	18	0									0	EFO_0000304	0.22614	0
Fibroblast	ENSG00000122679	RAMP3	ENSG00000122679	CHM13_G0050513	RAMP3	RAMP3	protein_coding	protein_coding	1.29143	1.43143	0.36	0.41	0	0			0.170455	0.170455	1_to_1	identical gene model	0.999939	3;4;4	3;4;4	3	3	0									0	EFO_0000519	0.17616	0
Fibroblast	ENSG00000122687	MRM2	ENSG00000122687	CHM13_G0049757	MRM2	MRM2	protein_coding	protein_coding	0.933265	1.07915	0.83	0.9	1	1	-0.0448395	9.47567e-16	0.998048	0.998048	1_to_1	identical gene model	0.999826	3;3;3;4;2	3;3;3;4;2	5	5	0					1	?Mitochondrial DNA depletion syndrome 17	3	known_molec_cause	0	Orphanet_35698	0.45274	0
Fibroblast	ENSG00000122691	TWIST1	ENSG00000122691	CHM13_G0050003	TWIST1	TWIST1	protein_coding	protein_coding	163.242	183.066	153.81	170.27	1	1	-0.049897	7.02103e-17	0.497297	0.49725	1_to_1	identical gene model		4;3;2	4;3;2	3	3	0					1	Craniosynostosis 1;Robinow-Sorauf syndrome;Saethre-Chotzen syndrome with or without eyelid anomalies;Sweeney-Cox syndrome	3;3;3;3	known_molec_cause;known_molec_cause;known_molec_cause;known_molec_cause	1	MONDO_0007042	0.82682	0
Fibroblast	ENSG00000122692	SMU1	ENSG00000122692	CHM13_G0055609	SMU1	SMU1	protein_coding	protein_coding	38.7554	44.1741	38.13	42.76	1	1	-0.0498906	7.18668e-17	4.75047e-05	5.26466e-05	1_to_1	exon_length_diff		12	12	1	1	0									0	EFO_0004784	0.048694	0
Fibroblast	ENSG00000122694	GLIPR2	ENSG00000122694	CHM13_G0055772	GLIPR2	GLIPR2	protein_coding	protein_coding	5.99098	6.77085	4.97	5.48	1	1	-0.0483686	2.2714e-16	0.993812	0.993812	1_to_1	identical gene model		3;5;4;2;6	3;5;4;2;6	5	5	0									0	EFO_0005193	0.063115	0
Fibroblast	ENSG00000122696	SLC25A51	ENSG00000122696	CHM13_G0055818	SLC25A51	SLC25A51	protein_coding	protein_coding	12.4426	13.9895	12.75	14.35	1	1	-0.0515233	9.016e-17	0.678379	0.678266	1_to_1	identical gene model		4;3;3	4;3;3	3	3	0									0	EFO_0006335	0.12499	0
Fibroblast	ENSG00000122705	CLTA	ENSG00000122705	CHM13_G0055774	CLTA	CLTA	protein_coding	protein_coding	165.628	188.771	164.11	190.52	1	1	-0.0486872	1.19839e-16	0.982876	0.982878	1_to_1	identical gene model	0.999939	7;6;3;5;8;6;7;6;5;4	7;6;3;5;8;6;7;6;5;4	10	10	0					1	Severe combined immunodeficiency, T cell-negative, B-cell/natural killer-cell positive;{Hepatitis C virus, susceptibility to}	3;3	known_molec_cause;known_molec_cause	0	EFO_0007328	0.36958	0
Fibroblast	ENSG00000122707	RECK	ENSG00000122707	CHM13_G0055770	RECK	MSTRG.5607	protein_coding	protein_coding	254.224	65.8419	217.03	55.58	1	1	2.70295	3.42082e-37	0.215127	0.921106	1_to_1	transcript_count_diff		21;11;9	21;21;11;9	3	4	0									0	EFO_0005193	0.21427	0
Fibroblast	ENSG00000122711	SPINK4	ENSG00000122711	CHM13_G0055613	SPINK4	SPINK4	protein_coding	protein_coding	1.45	1.605	1.45	1.605	0	0			0.5	0.5	1_to_1	identical gene model		5;4	5;4	2	2	0									0	EFO_1001488	0.34125	0
Fibroblast	ENSG00000122728	TAF1L	ENSG00000122728	CHM13_G0055594	TAF1L	TAF1L	protein_coding	protein_coding	0.175	0.22	0.15	0.205	0	0			0.0925926	0.0925926	1_to_1	identical gene model	0.999903	1	1	1	1	0									0	EFO_0000764	0.57838	0
Fibroblast	ENSG00000122729	ACO1	ENSG00000122729	CHM13_G0055588	ACO1	ACO1	protein_coding	protein_coding	3.40754	3.73444	2.94	3.37	1	1	-0.0648197	3.25638e-06	0.984408	0.984361	1_to_1	exon_length_diff		22;22;21	22;22;21	3	3	0									0	EFO_0004509	0.70032	0
Fibroblast	ENSG00000122733	PHF24	ENSG00000122733	CHM13_G0055701	PHF24	PHF24	protein_coding	protein_coding	0.211667	0.23	0.15	0.17	0	1	-0.0482496	1.08457e-16	0.267619	0.267619	1_to_1	identical gene model	0.999961	2;8;8;2	2;8;8;2	4	4	0									0	EFO_0006318	0.11087	0
Fibroblast	ENSG00000122735	DNAI1	ENSG00000122735	CHM13_G0055674	DNAI1	DNAI1	protein_coding	protein_coding	0.758	0.85	0.73	0.8	0	0			0.634921	0.634921	1_to_1	identical gene model		5;20;20;9;9;2;6;4;3	5;20;20;9;9;2;6;4;3	9	9	0					1	Ciliary dyskinesia, primary, 1, with or without situs inversus	3	known_molec_cause	0	Orphanet_244	0.79214	0
Fibroblast	ENSG00000122741	DCAF10	ENSG00000122741	CHM13_G0055815	DCAF10	DCAF10	protein_coding	protein_coding	6.25475	6.99933	5.51	5.54	1	1	-0.0490196	1.20026e-16	0.967647	0.967662	1_to_1	identical gene model		7;7;4;3;3	7;7;4;3;3	5	5	0									0	EFO_0010700	0.22216	0
Fibroblast	ENSG00000122756	CNTFR	ENSG00000122756	CHM13_G0055679	CNTFR	CNTFR	protein_coding	protein_coding					0	0			1	1	1_to_1	identical gene model		9;10;10;7	9;10;10;7	4	4	0									0	EFO_0007937	0.28684	0
Fibroblast	ENSG00000122778	KIAA1549	ENSG00000122778	CHM13_G0052192	KIAA1549	KIAA1549	protein_coding	protein_coding	0.280435	0.316957	0.255	0.29	1	1	-0.0449233	1.28105e-15	0.983242	0.983247	1_to_1	exon_length_diff		20;20	20;20	2	2	0					1	Retinitis pigmentosa 86	3	known_molec_cause	0	Orphanet_791	0.59578	1			yes
Fibroblast	ENSG00000122779	TRIM24	ENSG00000122779	CHM13_G0052183	TRIM24	TRIM24	protein_coding	protein_coding	0.9925	1.06129	0.84	0.825	1	1	0.0124526	0.688333	0.926243	0.928969	1_to_1	exon_length_diff		19;19;11;4;2;5	19;19;11;4;2;5	6	6	0									0	EFO_0000311	0.60011	1			yes
Fibroblast	ENSG00000122783	CYREN	ENSG00000122783	CHM13_G0052127	CYREN	CYREN	protein_coding	protein_coding	13.2538	15.2142	13.215	14.83	1	1	-0.10369	7.86464e-10	0.981499	0.980826	1_to_1	identical gene model	0.999664	3;4;4;4;4;4;2;4;4;4;2;2;2	3;4;4;4;4;4;2;4;4;4;2;2;2	13	13	0	Variation								0	EFO_0004584	0.24045	0
Fibroblast	ENSG00000122786	CALD1	ENSG00000122786	CHM13_G0052124	CALD1	CALD1	protein_coding	protein_coding	167.739	193.283	110.03	109.31	1	1	-0.0499545	5.92518e-16	0.998073	0.99807	1_to_1	exon_length_diff		14;11;15;5;15;3;14;2;11;14;4;5;3;3;13;13;12;13;3;2;2;7;2;2	14;11;15;5;15;3;14;2;11;14;4;5;3;3;13;13;12;13;3;2;2;7;2;2	24	24	0									0	EFO_0004533	0.38096	0
Fibroblast	ENSG00000122787	AKR1D1	ENSG00000122787	CHM13_G0052170	AKR1D1	AKR1D1	protein_coding	protein_coding					0	0					1_to_1	identical gene model	0.999981	10;8;9;8;3;2	10;8;9;8;3;2	6	6	0					1	Bile acid synthesis defect, congenital, 2	3	known_molec_cause	0	Orphanet_79303	0.79712	0
Fibroblast	ENSG00000122824	NUDT10	ENSG00000122824	CHM13_G0058304	NUDT10	NUDT10	protein_coding	protein_coding	0.263333	0.33	0.23	0.28	0	0			0.990566	0.98744	1_to_1	identical gene model		3;2	3;2	2	2	0	Path Problem								0	MONDO_0011962	0.18479	0
Fibroblast	ENSG00000122852	SFTPA1	ENSG00000122852	CHM13_G0006780	SFTPA1	SFTPA1	protein_coding	protein_coding					0	0			1	1	1_to_1	exon_length_diff		6;5;6;5;2	6;5;6;5;2	5	5	0	Gap, GRC Housekeeping				1	Interstitial lung disease 1	3	known_molec_cause	0	EFO_0004244	0.47445	0
Fibroblast	ENSG00000122859	NEUROG3	ENSG00000122859	CHM13_G0006550	NEUROG3	NEUROG3	protein_coding	protein_coding					0	0					1_to_1	identical gene model		2	2	1	1	0	GRC Housekeeping				1	Diarrhea 4, malabsorptive, congenital	3	known_molec_cause	0	MONDO_0012479	0.65822	0
Fibroblast	ENSG00000122861	PLAU	ENSG00000122861	CHM13_G0006684	PLAU	PLAU	protein_coding	protein_coding	2.72196	3.095	2.1	2.395	1	1	-0.0461736	4.7309e-16	0.988257	0.988235	1_to_1	identical gene model	0.999375	5;2;10;11;6	5;2;10;11;6	5	5	0	GRC Housekeeping				1	Quebec platelet disorder;{Alzheimer disease, late-onset, susceptibility to}	3;3	known_molec_cause;known_molec_cause	0	MONDO_0011136	0.65799	0
Fibroblast	ENSG00000122862	SRGN	ENSG00000122862	CHM13_G0006535	SRGN	SRGN	protein_coding	protein_coding	23.3183	28.6765	13.92	16.845	1	1	-0.152925	0.00124312	0.491076	0.475632	1_to_1	exon_length_diff		3;2	3;2	2	2	0	GRC Housekeeping								0	EFO_0000304	0.24533	0
Fibroblast	ENSG00000122863	CHST3	ENSG00000122863	CHM13_G0006598	CHST3	MSTRG.712	protein_coding	protein_coding	60.0431	0.586154	35.48	0.58	1	1	8.75075	7.92183e-56	0	0.999196	1_to_1	transcript_count_diff		3	4;3;3	1	3	0	GRC Housekeeping				1	Spondyloepiphyseal dysplasia with congenital joint dislocations	3	known_molec_cause	0	Orphanet_263463	0.76247	0
Fibroblast	ENSG00000122870	BICC1	ENSG00000122870	CHM13_G0006409	BICC1	BICC1	protein_coding	protein_coding	67.0162	74.4208	59.19	64.5	1	1	-0.0505821	7.05569e-17	0.215538	0.215499	1_to_1	identical gene model	0.999575	21;2;10	21;2;10	3	3	0	GRC Housekeeping			High Signal Region	1	{Renal dysplasia, cystic, susceptibility to}	3	known_molec_cause	0	Orphanet_1851	0.52594	0
Fibroblast	ENSG00000122872	ARL4AP1	ENSG00000122872	CHM13_G0006429	ARL4AP1	ARL4AP1	processed_pseudogene	processed_pseudogene					0	0					1_to_1	identical gene model	0.998581	1	1	1	1	0	GRC Housekeeping											0
Fibroblast	ENSG00000122873	CISD1	ENSG00000122873	CHM13_G0006404	CISD1	CISD1	protein_coding	protein_coding	19.2703	22.3844	17.05	20.15	1	1	-0.0613245	1.01501e-18	0.875296	0.874975	1_to_1	exon_length_diff		3;5;3;4	3;5;3;4	4	4	0	GRC Housekeeping								0	EFO_0005091	0.18563	0
Fibroblast	ENSG00000122877	EGR2	ENSG00000122877	CHM13_G0006452	EGR2	EGR2	protein_coding	protein_coding	0.525161	0.613448	0.4	0.48	1	1	-0.0464001	4.43775e-16	0.983913	0.986354	1_to_1	exon_length_diff		2;2;3;4;3;8	2;2;3;4;3;8	6	6	0	GRC Housekeeping				1	Charcot-Marie-Tooth disease, type 1D;Dejerine-Sottas disease;Hypomyelinating neuropathy, congenital, 1	3;3;3	known_molec_cause;known_molec_cause;known_molec_cause	0	MONDO_0011890	0.78615	0
Fibroblast	ENSG00000122882	ECD	ENSG00000122882	CHM13_G0006636	ECD	ECD	protein_coding	protein_coding	6.77754	7.72825	6.79	7.68	1	1	-0.0486935	9.58521e-17	0.972892	0.972895	1_to_1	identical gene model		2;14;13;12;15;6;6;4	2;14;13;12;15;6;6;4	8	8	0	GRC Housekeeping			High Signal Region					0	EFO_0004574	0.10568	0
Fibroblast	ENSG00000122884	P4HA1	ENSG00000122884	CHM13_G0006628	P4HA1	P4HA1	protein_coding	protein_coding	28.5382	21.43	22.03	14.34	1	1	0.852725	2.10111e-32	0.989248	0.995351	1_to_1	transcript_count_diff		15;15;15;15;14;4	15;15;15;15;14;16;4	6	7	0	GRC Housekeeping			High Signal Region					0	EFO_0000304	0.23032	0
Fibroblast	ENSG00000122912	SLC25A16	ENSG00000122912	CHM13_G0006513	SLC25A16	SLC25A16	protein_coding	protein_coding	8.59692	9.68762	6.04	6.89	1	1	-0.0700596	8.55737e-08	0.696853	0.695322	1_to_1	exon_length_diff		9;2;8;10;2;5;4	9;2;8;10;2;5;4	7	7	0	GRC Housekeeping								0	MONDO_0019284;Orphanet_79369	0.33262	0
Fibroblast	ENSG00000122952	ZWINT	ENSG00000122952	CHM13_G0006394	ZWINT	ZWINT	protein_coding	protein_coding	3.27879	4.13696	1.855	2.385	1	1	-0.229817	1.73294e-06	0.99187	0.990641	1_to_1	exon_count_diff		9;8;7;5;8;6;9;6;5	9;8;6;5;8;6;9;6;4	9	9	0	GRC Housekeeping								0	EFO_0002618	0.17557	0
Fibroblast	ENSG00000122958	VPS26A	ENSG00000122958	CHM13_G0006537	VPS26A	VPS26A	protein_coding	protein_coding	0.815179	0.950727	0.675	0.78	1	1	-0.136942	0.10405	0.997847	0.997558	1_to_1	exon_length_diff		10;8;7;9;4;7;6;7;2	10;8;7;9;4;7;6;7;2	9	9	0	GRC Housekeeping								0	EFO_0005090	0.34037	0
Fibroblast	ENSG00000122965	RBM19	ENSG00000122965	CHM13_G0013654	RBM19	RBM19	protein_coding	protein_coding	6.37662	7.21667	6.08	6.83	1	1	-0.0480147	5.75639e-16	0.932223	0.932189	1_to_1	identical gene model	0.999428	2;25;25;24;4;5;5	2;25;25;24;4;5;5	7	7	0									0	EFO_0008328	0.33901	0
Fibroblast	ENSG00000122966	CIT	ENSG00000122966	CHM13_G0013761	CIT	CIT	protein_coding	protein_coding	6.91319	5.48111	3.14	2.92	1	1	0.12947	0.000792325	0.996964	0.998646	1_to_1	transcript_count_diff		47;48;39;13;38;38;2;3;4;5;2;4;2;3;3;5;2;3;3	47;48;48;49;49;39;13;38;38;2;3;4;5;2;4;2;3;3;5;2;3;3	19	22	0					1	Microcephaly 17, primary, autosomal recessive	3	known_molec_cause	0	Orphanet_2512	0.76225	0
Fibroblast	ENSG00000122970	IFT81	ENSG00000122970	CHM13_G0013558	IFT81	IFT81	protein_coding	protein_coding	2.17797	2.42339	1.65	1.735	1	1	-0.00380767	0.819391	0.976974	0.977165	1_to_1	exon_count_diff		12;19;19;10;20;6;5;3;4	12;19;19;10;20;6;5;3;3	9	9	0					1	Short-rib thoracic dysplasia 19 with or without polydactyly	3	known_molec_cause	0	Orphanet_93426	0.67672	0
Fibroblast	ENSG00000122971	ACADS	ENSG00000122971	CHM13_G0013812	ACADS	ACADS	protein_coding	protein_coding	23.3232	26.439	22.13	25.18	1	1	-0.0322016	0.000840763	0.667308	0.668579	1_to_1	identical gene model	0.998266	3;10;10	3;10;10	3	3	0					1	Acyl-CoA dehydrogenase, short-chain, deficiency of	3	known_molec_cause	0	Orphanet_26792	0.79028	0
Fibroblast	ENSG00000122986	HVCN1	ENSG00000122986	CHM13_G0013575	HVCN1	HVCN1	protein_coding	protein_coding	1.42629	1.62212	1.03	1.1	1	1	-0.0468572	2.37644e-16	0.987902	0.987902	1_to_1	identical gene model		8;8;6;7;7;6;4;5;3	8;8;6;7;7;6;4;5;3	9	9	0									0	MONDO_0018772	0.54264	0
Fibroblast	ENSG00000123009	NME2P1	ENSG00000123009	CHM13_G0013778	NME2P1	NME2P1	processed_pseudogene	processed_pseudogene	4.53953	5.19762	3.3	3.575	1	1	-0.0476815	6.67111e-16	0.0129845	0.0131069	1_to_1	identical gene model		1	1	1	1	0	Missing sequence								0	EFO_0000707	0.016241	0
Fibroblast	ENSG00000123064	DDX54	ENSG00000123064	CHM13_G0013637	DDX54	DDX54	protein_coding	protein_coding	5.82908	6.7	4.9	5.67	1	1	-0.0490731	1.04409e-16	0.986572	0.986572	1_to_1	identical gene model		20;20;2;2;5;5;3;9;8;2	20;20;2;2;5;5;3;9;8;2	10	10	0									0	EFO_0010642	0.37864	0
Fibroblast	ENSG00000123066	MED13L	ENSG00000123066	CHM13_G0013690	MED13L	MED13L	protein_coding	protein_coding	2.09197	2.3592	1.65	1.96	1	1	1.21014	1.63152e-09	0.993906	0.998518	1_to_1	transcript_count_diff		2;31;3;18;31;22;28;14;14;2;6;19;4;1;2;18;2;3;17;6;2;2;2;1;2;9;4;3;2;4;3;2	2;32;32;3;18;31;22;28;14;14;2;6;19;4;1;2;18;2;3;17;6;2;2;2;1;2;9;4;3;2;4;3;2	32	33	0					1	Impaired intellectual development and distinctive facial features with or without cardiac defects	3	known_molec_cause	0	MONDO_0014773	0.73894	0
Fibroblast	ENSG00000123080	CDKN2C	ENSG00000123080	CHM13_G0001566	CDKN2C	CDKN2C	protein_coding	protein_coding	14.2702	17.1567	13.63	16.61	1	1	-0.228378	1.45861e-12	0.97651	0.973787	1_to_1	exon_length_diff		4;3;2	4;3;2	3	3	0									0	EFO_0001378	0.44224	1			yes
Fibroblast	ENSG00000123091	RNF11	ENSG00000123091	CHM13_G0001573	RNF11	MSTRG.186	protein_coding	protein_coding	113.158	10.1125	118.4	8.55	1	1	4.2846	1.36562e-30	0.416212	0.962061	1_to_1	transcript_count_diff		3;2;2	4;3;2;2	3	4	0									0	EFO_0006930	0.18101	0
Fibroblast	ENSG00000123094	RASSF8	ENSG00000123094	CHM13_G0011824	RASSF8	RASSF8	protein_coding	protein_coding	5.97567	6.72948	5.51	6.205	1	1	-0.0344792	0.0132036	0.994076	0.994108	1_to_1	exon_length_diff		6;5;4;3;5;6;5;3;2;3;5;2;3;3;3;4	6;5;4;3;5;6;5;3;2;3;5;2;3;3;3;4	16	16	0									0	EFO_0004339	0.35984	0
Fibroblast	ENSG00000123095	BHLHE41	ENSG00000123095	CHM13_G0011825	BHLHE41	BHLHE41	protein_coding	protein_coding	8.74462	10.0141	6.56	7.16	1	1	-0.0503453	5.90685e-17	0.120408	0.120418	1_to_1	identical gene model	0.999983	5;2;3	5;2;3	3	3	0					1	[Short sleep, familial natural, 1]	3	known_molec_cause	0	EFO_0004309	0.28109	0
Fibroblast	ENSG00000123096	SSPN	ENSG00000123096	CHM13_G0011826	SSPN	SSPN	protein_coding	protein_coding	0.973056	1.13971	0.72	0.84	1	1	-0.0431805	1.56793e-15	0.992055	0.992065	1_to_1	identical gene model	0.998803	3;4;2;3;3;4;3;3	3;4;2;3;3;4;3;3	8	8	0									0	EFO_0000275	0.47552	0
Fibroblast	ENSG00000123104	ITPR2	ENSG00000123104	CHM13_G0011835	ITPR2	ITPR2	protein_coding	protein_coding	3.98723	1.00917	2.62	0.84	1	1	2.41125	4.52784e-19	0.314486	0.914378	1_to_1	transcript_count_diff		57;18;4;2;2;5;3;5;6;3	57;37;36;37;18;4;2;2;5;24;3;5;6;3	10	14	0					1	?Anhidrosis, isolated, with normal sweat glands	3	known_molec_cause	0	EFO_0004344	0.47257	0
Fibroblast	ENSG00000123106	CCDC91	ENSG00000123106	CHM13_G0011875	CCDC91	CCDC91	protein_coding	protein_coding	4.69967	5.2961	3.29	3.71	1	1	-0.074089	0.000932402	0.986644	0.986514	1_to_1	identical gene model	0.998871	6;5;6;15;12;11;4;16;5;7;14;10;12;12;8;3;4;4;3;3;2;1	6;5;6;15;12;11;4;16;5;7;14;10;12;12;8;3;4;4;3;3;2;1	22	22	0				High Signal Region					0	EFO_0004995	0.44115	0
Fibroblast	ENSG00000123119	NECAB1	ENSG00000123119	CHM13_G0054305	NECAB1	NECAB1	protein_coding	protein_coding	0.562727	0.618148	0.48	0.505	1	1	-0.0457611	7.12623e-16	0.854762	0.854669	1_to_1	exon_length_diff		3;13;6;4;5;4	3;13;6;4;5;4	6	6	0	GRC Housekeeping								0	EFO_0007800	0.31737	0
Fibroblast	ENSG00000123124	WWP1	ENSG00000123124	CHM13_G0054261	WWP1	MSTRG.5452	protein_coding	protein_coding	3.07492	3.51444	2.74	3.14	1	1	-0.119482	0.000161137	0.925213	0.941419	1_to_1	transcript_count_diff		25;6;23;15;5;6;7;6;4;2;3	24;25;6;23;15;5;6;7;6;4;2;3	11	12	0	Clone Problem, GRC Housekeeping								0	EFO_0004703	0.31356	0
Fibroblast	ENSG00000123130	ACOT9	ENSG00000123130	CHM13_G0057836	ACOT9	ACOT9	protein_coding	protein_coding	30.1374	17.3586	29.16	15.27	1	1	1.99639	4.56674e-46	0.93027	0.986328	1_to_1	transcript_count_diff		16;15;6;17;15;10;4;7	16;17;15;6;17;15;10;4;7	8	9	0									0	EFO_0000199	0.0096744	0
Fibroblast	ENSG00000123131	PRDX4	ENSG00000123131	CHM13_G0057835	PRDX4	PRDX4	protein_coding	protein_coding	413.839	473.817	278.99	349.54	1	1	-0.0477897	1.08239e-16	0.893614	0.893604	1_to_1	identical gene model	0.999825	4;7;5;3;6	4;7;5;3;6	5	5	0									0	HP_0012758	0.11827	0
Fibroblast	ENSG00000123136	DDX39A	ENSG00000123136	CHM13_G0027765	DDX39A	DDX39A	protein_coding	protein_coding	19.5174	22.4462	18.55	20.25	1	1	-0.0505064	6.54683e-17	0.98911	0.98911	1_to_1	identical gene model		11;10;4;9;10;6;5;7;7;6;3;5;2;4;3;5;5;3;3;3;4	11;10;4;9;10;6;5;7;7;6;3;5;2;4;3;5;5;3;3;3;4	21	21	0									0	EFO_0004526	0.32157	0
Fibroblast	ENSG00000123143	PKN1	ENSG00000123143	CHM13_G0027766	PKN1	PKN1	protein_coding	protein_coding	19.8991	21.6103	16.87	18.06	1	1	-0.0374337	3.00976e-08	0.995767	0.99577	1_to_1	exon_count_diff		22;19;7;4;6;22;2;3;4;4;2;10;3;3	22;19;7;4;6;22;2;3;4;4;1;10;3;3	14	14	0									0	MONDO_0024647	0.21342	0
Fibroblast	ENSG00000123144	TRIR	ENSG00000123144	CHM13_G0027678	TRIR	TRIR	protein_coding	protein_coding	282.545	321.357	264.13	292.36	1	1	-0.0500772	6.62578e-17	0.924262	0.924242	1_to_1	identical gene model		3;3;2;3;2	3;3;2;3;2	5	5	0									0	EFO_0002517	0.0036958	0
Fibroblast	ENSG00000123146	ADGRE5	ENSG00000123146	CHM13_G0027763	ADGRE5	ADGRE5	protein_coding	protein_coding	7.69794	6.42367	3.13	2.495	1	1	0.891314	6.73191e-14	0.993345	0.997477	1_to_1	transcript_count_diff		5;18;6;5;4;5;19;20;5;4;2;4;2;2;3;2	5;18;18;6;5;4;5;19;20;5;4;2;4;2;2;3;2	16	17	0									0	EFO_0004584	0.36187	0
Fibroblast	ENSG00000123154	WDR83	ENSG00000123154	CHM13_G0027666	WDR83	WDR83	protein_coding	protein_coding	3.34344	3.76814	3.44	3.91	1	1	-0.0393865	3.77865e-09	0.989114	0.98918	1_to_1	identical gene model	0.99968	10;11;11;10;5;8;4;5;6;8;4	10;11;11;10;5;8;4;5;6;8;4	11	11	0									0	EFO_0000519	0.29449	0
Fibroblast	ENSG00000123159	GIPC1	ENSG00000123159	CHM13_G0027769	GIPC1	GIPC1	protein_coding	protein_coding	20.0333	22.879	20.6	21.75	1	1	-0.0521354	8.97093e-10	0.995022	0.995031	1_to_1	exon_length_diff		6;7;9;3;4;8;7;7;4;2;1;3;2	6;7;9;3;4;8;7;7;4;2;1;3;2	13	13	0					1	Oculopharyngodistal myopathy 2	3	known_molec_cause	0	MONDO_0025193	0.45362	0
Fibroblast	ENSG00000123165	ACTRT1	ENSG00000123165	CHM13_G0059394	ACTRT1	ACTRT1	protein_coding	protein_coding					0	0					1_to_1	identical gene model		1	1	1	1	0									0	EFO_0004193	0.0088463	0
Fibroblast	ENSG00000123171	CCDC70	ENSG00000123171	CHM13_G0014917	CCDC70	CCDC70	protein_coding	protein_coding					0	0					1_to_1	identical gene model	0.999556	2	2	1	1	0									0	EFO_0004526	0.074404	0
Fibroblast	ENSG00000123178	SPRYD7	ENSG00000123178	CHM13_G0014868	SPRYD7	SPRYD7	protein_coding	protein_coding	5.98754	6.82778	5.69	6.45	1	1	-0.0507353	6.28503e-17	0.854672	0.85461	1_to_1	identical gene model	0.999941	5;4;5;2	5;4;5;2	4	4	0									0	EFO_0007788	0.25703	0
Fibroblast	ENSG00000123179	EBPL	ENSG00000123179	CHM13_G0014862	EBPL	EBPL	protein_coding	protein_coding	12.2348	14.0563	12.4	13.845	1	1	-0.047999	1.60817e-16	0.98197	0.981972	1_to_1	identical gene model	0.999929	4;3;5;3;5;2;3	4;3;5;3;5;2;3	7	7	0									0	EFO_0005192	0.27363	0
Fibroblast	ENSG00000123191	ATP7B	ENSG00000123191	CHM13_G0014920	ATP7B	ATP7B	protein_coding	protein_coding	0.458889	0.538529	0.375	0.425	1	1	-0.0439382	1.01139e-15	0.995965	0.995964	1_to_1	identical gene model	0.999845	4;21;17;14;16;8;5;19;5;17;15;13;21;20;21;20;22;4;2;4;4;4;5;3;3;3	4;21;17;14;16;8;5;19;5;17;15;13;21;20;21;20;22;4;2;4;4;4;5;3;3;3	26	26	0	Variation				1	Wilson disease	3	known_molec_cause	1	MONDO_0010200	0.86451	0
Fibroblast	ENSG00000123200	ZC3H13	ENSG00000123200	CHM13_G0014791	ZC3H13	ZC3H13	protein_coding	protein_coding	15.6894	17.8357	15.66	17.85	1	1	-0.046423	3.48663e-14	0.618116	0.618402	1_to_1	identical gene model	0.999943	19;17;4;3;5	19;17;4;3;5	5	5	0									0	EFO_0008069	0.29873	0
Fibroblast	ENSG00000123201	GUCY1B2	ENSG00000123201	CHM13_G0014893	GUCY1B2	GUCY1B2	transcribed_unitary_pseudogene	transcribed_unitary_pseudogene	0.12	0.15	0.12	0.15	0	0			0	0	1_to_1	exon_count_diff		17;4;4;13;10;12	16;4;3;13;10;12	6	6	0									0	EFO_0001645	0.60465	0
Fibroblast	ENSG00000123213	NLN	ENSG00000123213	CHM13_G0044572	NLN	NLN	protein_coding	protein_coding	4.04146	4.75674	3.73	4.225	1	1	-0.0446639	2.20329e-15	0.996917	0.996918	1_to_1	exon_length_diff		13;12;4;9;10;3;8;7;4;2	13;12;4;9;10;3;8;7;4;2	10	10	0									0	EFO_0000519	0.25043	0
Fibroblast	ENSG00000123219	CENPK	ENSG00000123219	CHM13_G0044565	CENPK	CENPK	protein_coding	protein_coding	2.70208	3.12255	1.63	1.92	1	1	-0.0531642	0.487198	0.976946	0.978202	1_to_1	exon_count_diff		11;11;9;11;10;8;5;9;5;9;5;10;2;6;5;2;3	11;11;9;11;10;7;5;9;5;9;5;10;2;6;5;2;3	17	17	0									0	EFO_0006930	0.27558	0
Fibroblast	ENSG00000123240	OPTN	ENSG00000123240	CHM13_G0005661	OPTN	OPTN	protein_coding	protein_coding	34.4923	37.8587	29.19	31.67	1	1	-0.0323394	9.40618e-06	0.995182	0.995243	1_to_1	identical gene model	0.999318	15;15;3;15;5;14;16;16;5;2;4;4	15;15;3;15;5;14;16;16;5;2;4;4	12	12	0	GRC Housekeeping				1	Amyotrophic lateral sclerosis 12 with or without frontotemporal dementia;Glaucoma 1, open angle, E;{Glaucoma, normal tension, susceptibility to}	3;3;3	known_molec_cause;known_molec_cause;known_molec_cause	0	EFO_0004190	0.76324	0
Fibroblast	ENSG00000123243	ITIH5	ENSG00000123243	CHM13_G0005590	ITIH5	ITIH5	protein_coding	protein_coding	6.56852	7.60102	3.48	4.28	1	1	-0.0910719	8.87839e-10	0.860161	0.857075	1_to_1	exon_length_diff		14;10;3;3;12;9;3;6;7	14;10;3;3;12;9;3;6;7	9	9	0	Variation, GRC Housekeeping								0	EFO_0010331;EFO_0010736;EFO_0004346;EFO_0004464	0.40147	0
Fibroblast	ENSG00000123268	ATF1	ENSG00000123268	CHM13_G0012305	ATF1	ATF1	protein_coding	protein_coding	12.19	13.8389	10.79	12.56	1	1	-0.0443368	8.24587e-14	0.731028	0.729647	1_to_1	identical gene model	0.998925	5;5;7;6;6	5;5;7;6;6	5	5	0									0	EFO_0000756	0.37318	1			yes
Fibroblast	ENSG00000123297	TSFM	ENSG00000123297	CHM13_G0012700	TSFM	TSFM	protein_coding	protein_coding	2.01818	2.38509	1.48	1.72	1	1	-0.0449863	9.59787e-16	0.997663	0.997663	1_to_1	identical gene model		5;7;5;5;6;7;6;7;6;5;6;7	5;7;5;5;6;7;6;7;6;5;6;7	12	12	0					1	Combined oxidative phosphorylation deficiency 3	3	known_molec_cause	0	Orphanet_168566	0.77174	0
Fibroblast	ENSG00000123307	NEUROD4	ENSG00000123307	CHM13_G0012521	NEUROD4	NEUROD4	protein_coding	protein_coding					0	0					1_to_1	identical gene model		2	2	1	1	0									0	Orphanet_397709	0.061673	0
Fibroblast	ENSG00000123329	ARHGAP9	ENSG00000123329	CHM13_G0012671	ARHGAP9	ARHGAP9	protein_coding	protein_coding	0.464444	0.558824	0.17	0.2	0	0			0.984652	0.985292	1_to_1	exon_count_diff		21;16;11;5;15;21;18;16;7;6;3;9;6;6;2;5;5;4;3;4;3;2;2;4	21;16;11;5;15;21;18;16;7;6;3;9;6;6;1;5;5;4;3;4;3;2;2;4	24	24	0									0	MONDO_0014206;MONDO_0014566	0.16209	0
Fibroblast	ENSG00000123338	NCKAP1L	ENSG00000123338	CHM13_G0012509	NCKAP1L	NCKAP1L	protein_coding	protein_coding	0.24	0.31	0.24	0.31	0	0			0.887006	0.861237	1_to_1	exon_length_diff		31;31;3;31;7;3;2;3	31;31;3;31;7;3;2;3	8	8	0					1	Immunodeficiency 72 with autoinflammation	3	known_molec_cause	0	MONDO_0033551	0.58229	0
Fibroblast	ENSG00000123342	MMP19	ENSG00000123342	CHM13_G0012572	MMP19	MMP19	protein_coding	protein_coding	3.56594	4.15226	3.17	3.39	1	1	-0.052945	2.91738e-14	0.990763	0.990832	1_to_1	identical gene model	0.999564	9;4;5;9;9;7;4;3;3	9;4;5;9;9;7;4;3;3	9	9	0					1	Cavitary optic disc anomalies	3	known_molec_cause	0	Orphanet_98671	0.4532	0
Fibroblast	ENSG00000123349	PFDN5	ENSG00000123349	CHM13_G0012430	PFDN5	PFDN5	protein_coding	protein_coding	217.914	252.732	238.62	266.75	1	1	-0.102556	1.45243e-20	0.993248	0.992968	1_to_1	exon_length_diff		6;2;4;5;2;3;5;6;5;3;5;3;5;2;3;6;4;3;2;2	6;2;4;5;2;3;5;6;5;3;5;3;5;2;3;6;4;3;2;2	20	20	0	Variation								0	EFO_0000571	0.27426	0
Fibroblast	ENSG00000123352	SPATS2	ENSG00000123352	CHM13_G0012253	SPATS2	SPATS2	protein_coding	protein_coding	4.18245	5.73769	3.43	4.785	1	1	-0.147231	0.000834696	0.996744	0.996421	1_to_1	identical gene model	0.999947	6;5;15;4;4;4;5;14;15;13;6;4;5;3;6;6;4;2;3	6;5;15;4;4;4;5;14;15;13;6;4;5;3;6;6;4;2;3	19	19	0									0	EFO_0008111	0.2313	0
Fibroblast	ENSG00000123353	ORMDL2	ENSG00000123353	CHM13_G0012569	ORMDL2	ORMDL2	protein_coding	protein_coding	15.7331	18.0952	13.71	17.03	1	1	-0.0500992	6.63714e-17	0.943173	0.945612	1_to_1	exon_length_diff		4;4;3;4;2	4;4;3;4;2	5	5	0									0	HP_0000545	0.059958	0
Fibroblast	ENSG00000123358	NR4A1	ENSG00000123358	CHM13_G0012349	NR4A1	NR4A1	protein_coding	protein_coding	5.41635	6.5078	3.64	4.195	1	1	-0.045912	7.67177e-16	0.994836	0.99484	1_to_1	identical gene model		8;3;3;4;8;7;2;2;3;8;8;7;3;2;3;4;3;2;2;2;4;2	8;3;3;4;8;7;2;2;3;8;8;7;3;2;3;4;3;2;2;2;4;2	22	22	0									0	EFO_0000304	0.28412	0
Fibroblast	ENSG00000123360	PDE1B	ENSG00000123360	CHM13_G0012511	PDE1B	PDE1B	protein_coding	protein_coding	0.18	0.15	0.18	0.15	0	0			0.921681	0.921681	1_to_1	exon_length_diff		16;5;9;16;15;15;15;13;5	16;5;9;16;15;15;15;13;5	9	9	0									0	EFO_0001645	0.55385	0
Fibroblast	ENSG00000123364	HOXC13	ENSG00000123364	CHM13_G0012459	HOXC13	HOXC13	protein_coding	protein_coding	2.79636	3.20455	0.69	0.73	0	0			0	0	1_to_1	identical gene model	0.999482	2	2	1	1	0					1	Ectodermal dysplasia 9, hair/nail type	3	known_molec_cause	0	Orphanet_69084	0.73785	1			yes
Fibroblast	ENSG00000123374	CDK2	ENSG00000123374	CHM13_G0012579	CDK2	CDK2	protein_coding	protein_coding	13.4525	15.5933	11.58	13.44	1	1	-0.0497377	6.93113e-17	0.859527	0.859527	1_to_1	identical gene model		6;6;8;7;5;6;2;4;6;6;5;2	6;6;8;7;5;6;2;4;6;6;5;2	12	12	0									0	EFO_0000095	0.29672	0
Fibroblast	ENSG00000123384	LRP1	ENSG00000123384	CHM13_G0012655	LRP1	LRP1	protein_coding	protein_coding	436.452	503.267	107.77	112.73	1	1	-0.0931161	1.25914e-08	0.79089	0.780348	1_to_1	exon_count_diff		89;7;7;8;2;3;3;3;5;2;6;17	89;7;7;8;2;3;3;3;5;2;5;16	12	12	0					1	?Keratosis pilaris atrophicans	3	known_molec_cause	0	Orphanet_3406	0.4921	0
Fibroblast	ENSG00000123388	HOXC11	ENSG00000123388	CHM13_G0012466	HOXC11	HOXC11	protein_coding	protein_coding	3.73	4.18	4.24	4.65	0	0			0.900541	0.933697	1_to_1	exon_length_diff		2;2	2;2	2	2	0									0	MONDO_0016683;EFO_0000365;EFO_0005540	0.36958	1			yes
Fibroblast	ENSG00000123395	ATG101	ENSG00000123395	CHM13_G0012351	ATG101	ATG101	protein_coding	protein_coding	41.5011	47.9692	39.44	45.64	1	1	-0.0491598	8.68161e-17	0.946564	0.946557	1_to_1	identical gene model		2;4;2;2;4;2;4	2;4;2;2;4;2;4	7	7	0									0	EFO_0004527	0.30953	0
Fibroblast	ENSG00000123405	NFE2	ENSG00000123405	CHM13_G0012497	NFE2	NFE2	protein_coding	protein_coding	0.453333	0.548667	0.25	0.3	0	0			0.969698	0.969698	1_to_1	identical gene model		3;3;2;4;3	3;3;2;4;3	5	5	0									0	EFO_0004309	0.34464	0
Fibroblast	ENSG00000123407	HOXC12	ENSG00000123407	CHM13_G0012460	HOXC12	HOXC12	protein_coding	protein_coding	6.322	7.52	0.67	1.1	0	0			0	0	1_to_1	exon_length_diff		2	2	1	1	0									0	EFO_0007788	0.34059	0
Fibroblast	ENSG00000123411	IKZF4	ENSG00000123411	CHM13_G0012584	IKZF4	IKZF4	protein_coding	protein_coding	1.51192	1.4916	1.21	1.02	1	1	-0.0254864	0.0495495	0.998231	0.998297	1_to_1	exon_length_diff		12;6;4;9;4;8;7;7;3;5;6;3	12;6;4;9;4;8;7;7;3;5;6;3	12	12	0									0	Orphanet_124	0.33262	0
Fibroblast	ENSG00000123415	SMUG1	ENSG00000123415	CHM13_G0012486	SMUG1	SMUG1	protein_coding	protein_coding	11.1057	12.8087	10.7	12.94	1	1	-0.0475751	3.7973e-13	0.986181	0.986217	1_to_1	exon_length_diff		6;5;9;5;6;3;4;2;5;3;4;4;3;3;4;2;5;2;4;2;3;4;4;3;3	6;5;9;5;6;3;4;2;5;3;4;4;3;3;4;2;5;2;4;2;3;4;4;3;3	25	25	0	Variation								0	EFO_0001645	0.21372	0
Fibroblast	ENSG00000123416	TUBA1B	ENSG00000123416	CHM13_G0012240	TUBA1B	TUBA1B	protein_coding	protein_coding	38.3626	45.4225	21.45	23.94	1	1	-0.0509661	6.8348e-17	0.998995	0.998997	1_to_1	identical gene model		4;3;5;5;2;3;4;4	4;3;5;5;2;3;4;4	8	8	0									0	EFO_0000763	0.46197	0
Fibroblast	ENSG00000123427	EEF1AKMT3	ENSG00000123427	CHM13_G0012698	EEF1AKMT3	EEF1AKMT3	protein_coding	protein_coding	1.48	1.74489	1.16	1.4	1	1	-0.0437723	2.64316e-15	0.982077	0.982584	1_to_1	exon_length_diff		4;3;3;3;4	4;3;3;3;4	5	5	0									0	EFO_0004339	0.064947	0
Fibroblast	ENSG00000123444	KBTBD4	ENSG00000123444	CHM13_G0008877	KBTBD4	KBTBD4	protein_coding	protein_coding	2.97765	3.42327	2.47	2.76	1	1	-0.0431368	1.2571e-14	0.994568	0.994578	1_to_1	identical gene model	0.999452	4;4;4;3;3;3;2;2;2;2	4;4;4;3;3;3;2;2;2;2	10	10	0	Clone Problem								0	EFO_0007988	0.076632	0
Fibroblast	ENSG00000123447	TYRL	ENSG00000123447	CHM13_G0008938	TYRL	TYRL	unprocessed_pseudogene	unprocessed_pseudogene					0	0					1_to_1	identical gene model		2	2	1	1	0												0
Fibroblast	ENSG00000123453	SARDH	ENSG00000123453	CHM13_G0057304	SARDH	SARDH	protein_coding	protein_coding	0.5	0.571818	0.29	0.35	0	0			0.996935	0.99691	1_to_1	identical gene model	0.999065	21;21;9;18;2;15;7;7	21;21;9;18;2;15;7;7	8	8	0					1	[Sarcosinemia]	3	known_molec_cause	0	Orphanet_3129	0.61264	0
Fibroblast	ENSG00000123454	DBH	ENSG00000123454	CHM13_G0057302	DBH	DBH	protein_coding	protein_coding	0.230714	0.280714	0.145	0.17	0	0			0	0	1_to_1	identical gene model	0.998841	12;3	12;3	2	2	0					1	Orthostatic hypotension 1, due to DBH deficiency;{Leukemia, chronic lymphocytic, susceptibility to, 2}	3;2	known_molec_cause;linakge_mapping	0	Orphanet_230	0.70625	0
Fibroblast	ENSG00000123472	ATPAF1	ENSG00000123472	CHM13_G0001487	ATPAF1	ATPAF1	protein_coding	protein_coding	10.0525	11.5378	8.46	9.53	1	1	-0.0582302	5.40917e-07	0.977128	0.976877	1_to_1	exon_length_diff		9;4;9;10;9;6;10;7;6;9;6;7;4;2	9;4;9;10;9;6;10;7;6;9;6;7;4;2	14	14	0									0	MONDO_0007763	0.041393	0
Fibroblast	ENSG00000123473	STIL	ENSG00000123473	CHM13_G0001511	STIL	STIL	protein_coding	protein_coding	0.773478	0.87875	0.56	0.685	1	1	-0.0443149	6.66274e-16	0.997667	0.99768	1_to_1	exon_length_diff		19;18;17;17;18;6;4;2;2	19;18;17;17;18;6;4;2;2	9	9	0					1	Microcephaly 7, primary, autosomal recessive	3	known_molec_cause	0	Orphanet_2512	0.73059	1			yes
Fibroblast	ENSG00000123485	HJURP	ENSG00000123485	CHM13_G0033969	HJURP	HJURP	protein_coding	protein_coding	3.60854	4.3059	1.76	1.95	1	1	-0.0268482	0.000648986	0.991412	0.991678	1_to_1	identical gene model	0.998319	3;7;6;9;5;7;2;7;2	3;7;6;9;5;7;2;7;2	9	9	0									0	EFO_0004570	0.44995	0
Fibroblast	ENSG00000123496	IL13RA2	ENSG00000123496	CHM13_G0059205	IL13RA2	IL13RA2	protein_coding	protein_coding	11.0389	11.2923	4.865	4.63	1	1	-0.0456899	5.07613e-16	0.973295	0.973295	1_to_1	identical gene model		11;10;5	11;10;5	3	3	0	Path Problem								0	EFO_0000519	0.33543	0
Fibroblast	ENSG00000123500	COL10A1	ENSG00000123500	CHM13_G0048831	COL10A1	COL10A1	protein_coding	protein_coding	15.9938	18.9057	8.525	10.045	1	1	-0.0457658	7.50919e-16	0.989795	0.99052	1_to_1	exon_length_diff		3;3;2;3;2	3;3;2;3;2	5	5	0					1	Metaphyseal chondrodysplasia, Schmid type	3	known_molec_cause	1	Orphanet_174	0.81889	0
Fibroblast	ENSG00000123505	AMD1	ENSG00000123505	CHM13_G0048757	AMD1	AMD1	protein_coding	protein_coding	1.5015	1.7231	1.155	1.235	1	1	-0.0516805	3.98761e-07	0.995162	0.99483	1_to_1	exon_count_diff		6;9;5;8;9;9;9;6;4;3	6;9;5;8;9;9;9;6;4;2	10	10	0					1	Acromesomelic dysplasia 1, Maroteaux type;Epiphyseal chondrodysplasia, Miura type;Short stature with nonspecific skeletal abnormalities	3;3;3	known_molec_cause;known_molec_cause;known_molec_cause	0	EFO_0006797	0.24779	0
Fibroblast	ENSG00000123545	NDUFAF4	ENSG00000123545	CHM13_G0048578	NDUFAF4	NDUFAF4	protein_coding	protein_coding	12.2285	13.9294	11.84	14.55	1	1	-0.0467095	3.18238e-14	0.752487	0.752408	1_to_1	identical gene model	0.999235	3;2;4	3;2;4	3	3	0					1	Mitochondrial complex I deficiency, nuclear type 15	3	known_molec_cause	0	MONDO_0100133	0.70315	0
Fibroblast	ENSG00000123552	USP45	ENSG00000123552	CHM13_G0048598	USP45	USP45	protein_coding	protein_coding	5.07714	5.69016	4.46	5.21	1	1	-0.136836	9.21417e-06	0.947728	0.957208	1_to_1	transcript_count_diff		18;13;18;17;2;14;5;6;8;8;8;6;4	18;13;18;17;17;2;14;5;6;8;8;8;6;4	13	14	0					1	?Leber congenital amaurosis 19	3	known_molec_cause	0	MONDO_0018998	0.50275	0
Fibroblast	ENSG00000123560	PLP1	ENSG00000123560	CHM13_G0059058	PLP1	PLP1	protein_coding	protein_coding	1.22	1.42667	1.105	1.3	0	0			0.993977	0.993977	1_to_1	exon_length_diff		5;4;4;4;4;8;4;7;7;4;3;4;2;3;3;4;6;4;5;2;4;2;2	5;4;4;4;4;8;4;7;7;4;3;4;2;3;3;4;6;4;5;2;4;2;2	23	23	0					1	Pelizaeus-Merzbacher disease;Spastic paraplegia 2, X-linked	3;3	known_molec_cause;known_molec_cause	1	MONDO_0010714	0.83521	0
Fibroblast	ENSG00000123561	SERPINA7	ENSG00000123561	CHM13_G0059083	SERPINA7	SERPINA7	protein_coding	protein_coding					0	0					1_to_1	identical gene model		5;4;3	5;4;3	3	3	0	Clone Problem				1	[Thyroxine-binding globulin QTL]	3	known_molec_cause	0	EFO_0009172	0.52421	0
Fibroblast	ENSG00000123562	MORF4L2	ENSG00000123562	CHM13_G0059053	MORF4L2	MORF4L2	protein_coding	protein_coding	141.345	164.781	131.25	136.635	1	1	-0.0642307	5.64591e-07	0.990628	0.990773	1_to_1	exon_length_diff		4;4;4;3;5;5;5;3;5;3;4;4;2	4;4;4;3;5;5;5;3;5;3;4;4;2	13	13	0									0	EFO_0000304	0.2242	0
Fibroblast	ENSG00000123569	H2BW1	ENSG00000123569	CHM13_G0059071	H2BW1	H2BW1	protein_coding	protein_coding					0	0					1_to_1	exon_length_diff		3;2	3;2	2	2	1	Path Problem								0	EFO_1000044	0.03732	0
Fibroblast	ENSG00000123570	RAB9B	ENSG00000123570	CHM13_G0059059	RAB9B	RAB9B	protein_coding	protein_coding	1.50667	1.70475	1.33	1.37	1	1	-0.0482464	1.53391e-16	0.0105802	0.0105802	1_to_1	identical gene model		3	3	1	1	0	GRC Housekeeping								0	EFO_0002571	0.092395	0
Fibroblast	ENSG00000123572	NRK	ENSG00000123572	CHM13_G0059082	NRK	NRK	protein_coding	protein_coding	0.838	0.9356	0.66	0.73	1	1	-0.0505831	6.94984e-17	0.389462	0.389462	1_to_1	identical gene model	0.999998	29;7;23;4	29;7;23;4	4	4	0	Clone Problem								0	EFO_0004339	0.5542	0
Fibroblast	ENSG00000123575	FAM199X	ENSG00000123575	CHM13_G0059074	FAM199X	FAM199X	protein_coding	protein_coding	6.02	6.82714	5.46	5.95	1	1	-0.0654472	1.27589e-13	0.452786	0.450479	1_to_1	exon_length_diff		6;4	6;4	2	2	0	Path Problem								0	MONDO_0016461	0.11827	0
Fibroblast	ENSG00000123576	ESX1	ENSG00000123576	CHM13_G0059075	ESX1	ESX1	protein_coding	protein_coding	0.11	0.14	0.11	0.14	0	0			0	0	1_to_1	exon_length_diff		4	4	1	1	0									0	OBI_1110021;EFO_0000544	0.048156	0
Fibroblast	ENSG00000123584	MAGEA9	ENSG00000123584	CHM13_G0059751	MAGEA9	MAGEA9	protein_coding	protein_coding					0	0					1_to_1	exon_count_diff		4	3	1	1	0	Unknown, Path Problem			High Signal Region					0	EFO_0000199	0.064307	0
Fibroblast	ENSG00000123594	ATXN3L	ENSG00000123594	CHM13_G0057690	ATXN3L	ATXN3L	protein_coding	protein_coding					0	0					1_to_1	identical gene model		1;3	1;3	2	2	0									0	MONDO_0008170;MONDO_0021637	0.18479	0
Fibroblast	ENSG00000123595	RAB9A	ENSG00000123595	CHM13_G0057699	RAB9A	RAB9A	protein_coding	protein_coding	65.7018	74.1833	62.29	68.68	1	1	-0.0490736	7.71834e-17	0.554995	0.554974	1_to_1	identical gene model		3;3;2	3;3;2	3	3	0									0	EFO_0000616	0.013809	0
Fibroblast	ENSG00000123600	METTL8	ENSG00000123600	CHM13_G0032858	METTL8	METTL8	protein_coding	protein_coding	2.56306	2.74208	2.22	2.385	1	1	-0.0456096	5.30585e-16	0.99313	0.99314	1_to_1	exon_length_diff		10;10;9;5;4;7;10;3;3;2;7;5;4;4;4;5;5	10;10;9;5;4;7;10;3;3;2;7;5;4;4;4;5;5	17	17	0	Variation, Path Problem								0	MONDO_0009419	0.4895	0
Fibroblast	ENSG00000123607	TTC21B	ENSG00000123607	CHM13_G0032790	TTC21B	TTC21B	protein_coding	protein_coding	6.41846	4.30556	6.33	4.08	1	1	1.06738	1.99944e-23	0.731228	0.925691	1_to_1	transcript_count_diff		3;4;10;29;29;3;4;11;3	3;4;10;29;29;28;3;4;11;3	9	10	0	Path Problem				1	Nephronophthisis 12;Short-rib thoracic dysplasia 4 with or without polydactyly	3;3	known_molec_cause;known_molec_cause	1	Orphanet_655	0.82006	0
Fibroblast	ENSG00000123609	NMI	ENSG00000123609	CHM13_G0032609	NMI	NMI	protein_coding	protein_coding	66.268	74.9625	63.4	72.87	1	1	-0.0463756	1.15117e-13	0.0820127	0.0809206	1_to_1	identical gene model	0.997343	8;3;4;2	8;3;4;2	4	4	0	Path Problem								0	MONDO_0005148	0.3622	0
Fibroblast	ENSG00000123610	TNFAIP6	ENSG00000123610	CHM13_G0032610	TNFAIP6	TNFAIP6	protein_coding	protein_coding	26.6649	29.9521	17.58	21.37	1	1	-0.0425402	0.010466	0.263814	0.2615	1_to_1	exon_length_diff		6;3	6;3	2	2	0	Path Problem								0	EFO_0008311	0.31345	0
Fibroblast	ENSG00000123612	ACVR1C	ENSG00000123612	CHM13_G0032679	ACVR1C	ACVR1C	protein_coding	protein_coding	0.324444	0.289474	0.25	0.265	1	1	-0.045754	2.63697e-09	0.394171	0.394398	1_to_1	exon_length_diff		9;8;7;9	9;8;7;9	4	4	0	Path Problem								0	EFO_0004344	0.49133	0
Fibroblast	ENSG00000123636	BAZ2B	ENSG00000123636	CHM13_G0032711	BAZ2B	BAZ2B	protein_coding	protein_coding	8.85412	9.88	5.69	6.47	1	1	-0.0448945	1.37371e-15	0.979094	0.979091	1_to_1	exon_length_diff		36;37;4;4;3;6;4;7;15;5;8;5;5;7;4;5;4;2	36;37;4;4;3;6;4;7;15;5;8;5;5;7;4;5;4;2	18	18	0	Path Problem								0	EFO_0010642	0.47352	0
Fibroblast	ENSG00000123643	SLC36A1	ENSG00000123643	CHM13_G0046061	SLC36A1	SLC36A1	protein_coding	protein_coding	18.938	0.925833	19	0.63	1	1	7.86293	1.09514e-54	0.322873	0.999332	1_to_1	transcript_count_diff		5;11;9;11;12;4;10;6;4;4;4	5;11;9;11;11;11;11;4;10;6;4;4;4	11	13	0									0	EFO_0005090	0.4317	0
Fibroblast	ENSG00000123684	LPGAT1	ENSG00000123684	CHM13_G0004633	LPGAT1	LPGAT1	protein_coding	protein_coding	31.7531	5.78222	29.87	5.7	1	1	2.7344	4.00147e-27	0.182608	0.908257	1_to_1	transcript_count_diff		8;8;2;3	8;9;8;2;3	4	5	0									0	EFO_0000304	0.18024	0
Fibroblast	ENSG00000123685	BATF3	ENSG00000123685	CHM13_G0004665	BATF3	BATF3	protein_coding	protein_coding	1.8649	2.01755	1.46	1.48	1	1	-0.0504859	7.80483e-17	0.915907	0.915907	1_to_1	identical gene model		3;2;2	3;2;2	3	3	0					1	Hyperphenylalaninemia, mild, non-BH4-deficient	3	known_molec_cause	0	HP_0000964	0.34721	0
Fibroblast	ENSG00000123689	G0S2	ENSG00000123689	CHM13_G0004590	G0S2	G0S2	protein_coding	protein_coding	21.5035	26.7505	10.62	13.94	1	1	-0.210007	1.92933e-05	0	0	1_to_1	exon_length_diff		2	2	1	1	0									0	EFO_0004736	0.22132	0
Fibroblast	ENSG00000123700	KCNJ2	ENSG00000123700	CHM13_G0025248	KCNJ2	KCNJ2	protein_coding	protein_coding	1.6631	1.73589	0.84	0.945	1	1	-0.0486707	1.63216e-16	0.186638	0.186638	1_to_1	exon_length_diff		2;2	2;2	2	2	0	Localization Problem				1	Andersen syndrome;Atrial fibrillation, familial, 9;Short QT syndrome 3	3;3;3	known_molec_cause;known_molec_cause;known_molec_cause	1	Orphanet_37553	0.80229	0
Fibroblast	ENSG00000123728	RAP2C	ENSG00000123728	CHM13_G0059462	RAP2C	RAP2C	protein_coding	protein_coding	7.276	10.5249	0.47	0.68	1	1	0.0251489	0.84139	0.995592	0.99683	1_to_1	transcript_count_diff		6;4;6;5;2	6;5;4;6;5;2	5	6	0									0	EFO_0004533	0.085113	0
Fibroblast	ENSG00000123737	EXOSC9	ENSG00000123737	CHM13_G0042743	EXOSC9	EXOSC9	protein_coding	protein_coding	13.0254	14.8554	11.06	12.64	1	1	-0.0496452	7.91387e-17	0.961367	0.961362	1_to_1	identical gene model		11;13;12;11;7;7;11;7;2;5;5;5	11;13;12;11;7;7;11;7;2;5;5;5	12	12	0					1	Pontocerebellar hypoplasia, type 1D	3	known_molec_cause	0	Orphanet_2254	0.52568	0
Fibroblast	ENSG00000123739	PLA2G12A	ENSG00000123739	CHM13_G0042570	PLA2G12A	PLA2G12A	protein_coding	protein_coding	21.3663	24.4979	17.78	20.44	1	1	-0.0559416	2.26942e-17	0.605599	0.617695	1_to_1	exon_length_diff		4;4;3;2	4;4;3;2	4	4	0									0	EFO_0004696	0.61492	0
Fibroblast	ENSG00000123810	B9D2	ENSG00000123810	CHM13_G0028793	B9D2	B9D2	protein_coding	protein_coding	5.85541	6.86763	5.16	5.98	1	1	-0.0511907	1.6318e-09	0.957012	0.956886	1_to_1	identical gene model	0.998084	4;4;5;3	4;4;5;3	4	4	0					1	?Meckel syndrome 10;Joubert syndrome 34	3;3	known_molec_cause;known_molec_cause	0	MONDO_0018921	0.78442	0
Fibroblast	ENSG00000123815	COQ8B	ENSG00000123815	CHM13_G0028752	COQ8B	COQ8B	protein_coding	protein_coding	6.92121	5.96375	5.565	4.66	1	1	0.00789013	0.727804	0.988776	0.989185	1_to_1	identical gene model	0.999523	14;15;5;10;8;7;7;8;6;6;5;4;6;6;5;5	14;15;5;10;8;7;7;8;6;6;5;4;6;6;5;5	16	16	0	Clone Problem				1	Nephrotic syndrome, type 9	3	known_molec_cause	0	EFO_0004255	0.70143	0
Fibroblast	ENSG00000123836	PFKFB2	ENSG00000123836	CHM13_G0004537	PFKFB2	PFKFB2	protein_coding	protein_coding	4.67015	5.12651	4.16	4.83	1	1	-0.0226246	0.190786	0.247353	0.248305	1_to_1	exon_length_diff		6;17;5;6;15;6;2;15;3;4	6;17;5;6;15;6;2;15;3;4	10	10	0									0	EFO_0005208	0.18864	0
Fibroblast	ENSG00000123838	C4BPA	ENSG00000123838	CHM13_G0004540	C4BPA	C4BPA	protein_coding	protein_coding	0.17	0.1925	0.17	0.19	0	0			0.133333	0.133333	1_to_1	identical gene model	0.999741	12;5;5	12;5;5	3	3	0					1	Pityriasis rubra pilaris;Psoriasis 2	3;3	known_molec_cause;known_molec_cause	0	EFO_0007937	0.37639	0
Fibroblast	ENSG00000123843	C4BPB	ENSG00000123843	CHM13_G0004539	C4BPB	C4BPB	protein_coding	protein_coding	0.38	0.42	0.365	0.395	0	0			0.865262	0.865262	1_to_1	identical gene model	0.999995	7;4;6;6;6;7;3;2	7;4;6;6;6;7;3;2	8	8	0									0	EFO_0004584	0.17808	0
Fibroblast	ENSG00000123870	ZNF137P	ENSG00000123870	CHM13_G0029472	ZNF137P	ZNF137P	transcribed_unprocessed_pseudogene	transcribed_unprocessed_pseudogene	3.37463	3.88212	1.72	1.84	1	1	-0.0449006	1.3893e-15	0.0016835	0.0016835	1_to_1	identical gene model		3;2	3;2	2	2	0									0	OBI_1110021;EFO_0000544	0.011087	0
Fibroblast	ENSG00000123892	RAB38	ENSG00000123892	CHM13_G0010199	RAB38	RAB38	protein_coding	protein_coding	3.43368	3.89018	2.33	2.62	1	1	-0.0492265	5.25921e-13	0.693821	0.693769	1_to_1	identical gene model	0.998074	3;2;3	3;2;3	3	3	0	Gap								0	EFO_0004838	0.47911	0
Fibroblast	ENSG00000123901	GPR83	ENSG00000123901	CHM13_G0010342	GPR83	GPR83	protein_coding	protein_coding	0.237143	0.232222	0.185	0.17	0	0	-0.0474512	2.56016e-16	0.289927	0.289927	1_to_1	identical gene model	0.999461	4;3	4;3	2	2	0				High Signal Region					0	EFO_0004908	0.43758	0
Fibroblast	ENSG00000123908	AGO2	ENSG00000123908	CHM13_G0054983	AGO2	AGO2	protein_coding	protein_coding	12.8082	14.2313	9.75	10.65	1	1	-0.0612623	3.31186e-15	0.4599	0.457836	1_to_1	exon_length_diff		19;18;18;2;4;2;2;4;3;2	19;18;18;2;4;2;2;4;3;2	10	10	0	GRC Housekeeping				1	Lessel-Kreienkamp syndrome	3	known_molec_cause	0	EFO_0004526	0.48494	0
Fibroblast	ENSG00000123933	MXD4	ENSG00000123933	CHM13_G0041105	MXD4	MXD4	protein_coding	protein_coding	126.935	146.574	121.36	138.45	1	1	-0.0494367	7.67442e-17	0.574624	0.574611	1_to_1	identical gene model		6;3;6;4;5	6;3;6;4;5	5	5	0									0	EFO_0005091	0.41984	0
Fibroblast	ENSG00000123965	PMS2P5	ENSG00000123965	CHM13_G0051088	PMS2P5	PMS2P5	unprocessed_pseudogene	unprocessed_pseudogene	3.16375	3.73921	2.455	2.885	1	1	-0.0530014	9.0582e-12	0.590603	0.44115	1_to_1	identical gene model		4	4	1	1	0	Gap, Path Problem			High Signal Region								0
Fibroblast	ENSG00000123975	CKS2	ENSG00000123975	CHM13_G0056403	CKS2	CKS2	protein_coding	protein_coding	341.433	397.423	251.77	285.68	1	1	-0.0495441	6.54792e-17	0	0	1_to_1	identical gene model		3	3	1	1	0									0	EFO_0007985	0.14521	0
Fibroblast	ENSG00000123977	DAW1	ENSG00000123977	CHM13_G0033815	DAW1	DAW1	protein_coding	protein_coding	0.31125	0.334444	0.255	0.27	0	0			0.808181	0.800488	1_to_1	exon_length_diff		14;13;4;8;5	14;13;4;8;5	5	5	0									0	MONDO_0004979	0.35281	0
Fibroblast	ENSG00000123983	ACSL3	ENSG00000123983	CHM13_G0033752	ACSL3	ACSL3	protein_coding	protein_coding	13.9835	16.0949	13.16	16.14	1	1	-0.153135	2.07359e-15	0.900465	0.894364	1_to_1	exon_length_diff		16;2;17;4;2;5;2;6;5;2;3	16;2;17;4;2;5;2;6;5;2;3	11	11	0					1	Craniosynostosis 1;Robinow-Sorauf syndrome;Saethre-Chotzen syndrome with or without eyelid anomalies;Sweeney-Cox syndrome	3;3;3;3	known_molec_cause;known_molec_cause;known_molec_cause;known_molec_cause	0	EFO_0000673	0.36958	1			yes
Fibroblast	ENSG00000123989	CHPF	ENSG00000123989	CHM13_G0033705	CHPF	CHPF	protein_coding	protein_coding	26.2692	30.1225	18.84	20.57	1	1	-0.053453	2.26974e-17	0.987737	0.987745	1_to_1	identical gene model	0.998825	4;4;2	4;4;2	3	3	0	Variation								0	EFO_0004462	0.15893	0
Fibroblast	ENSG00000123992	DNPEP	ENSG00000123992	CHM13_G0033693	DNPEP	DNPEP	protein_coding	protein_coding	20.3398	23.5226	19.01	22.485	1	1	-0.0545404	1.27382e-11	0.995735	0.995729	1_to_1	identical gene model	0.999898	15;15;16;15;15;15;5;3;2;3;10;10;8;8;2;8;7;6;5;5;6	15;15;16;15;15;15;5;3;2;3;10;10;8;8;2;8;7;6;5;5;6	21	21	0									0	EFO_0000222	0.092395	0
Fibroblast	ENSG00000123999	INHA	ENSG00000123999	CHM13_G0033711	INHA	INHA	protein_coding	protein_coding	2.53016	2.935	2.39	2.715	1	1	-0.0481746	1.84465e-16	0.179257	0.179257	1_to_1	identical gene model	0.999473	2;2	2;2	2	2	0	Variation								0	EFO_0000389	0.18337	0
Fibroblast	ENSG00000124003	MOGAT1	ENSG00000124003	CHM13_G0033748	MOGAT1	MOGAT1	protein_coding	protein_coding	0.34	0.38	0.34	0.38	0	0			0	0	1_to_1	identical gene model	0.998174	6	6	1	1	0									0	EFO_0010750	0.24446	0
Fibroblast	ENSG00000124006	OBSL1	ENSG00000124006	CHM13_G0033709	OBSL1	OBSL1	protein_coding	protein_coding	16.2189	19.8249	15.04	17.91	1	1	-0.314144	7.02281e-30	0.982463	0.978933	1_to_1	exon_length_diff		21;3;16;4;20;1;14;5;5;2;9;9;2;2;2	21;3;16;4;20;1;14;5;5;2;9;9;2;2;2	15	15	0	Variation				1	3-M syndrome 2	3	known_molec_cause	0	Orphanet_2616	0.77615	0
Fibroblast	ENSG00000124019	FAM124B	ENSG00000124019	CHM13_G0033771	FAM124B	FAM124B	protein_coding	protein_coding	0.2	0.245	0.2	0.245	0	0			0.5	0.5	1_to_1	identical gene model	0.999281	3;2;2	3;2;2	3	3	0									0	EFO_0010736	0.2677	0
Fibroblast	ENSG00000124067	SLC12A4	ENSG00000124067	CHM13_G0022031	SLC12A4	SLC12A4	protein_coding	protein_coding	23.7164	21.7847	15.83	13.54	1	1	0.0533983	0.000295249	0.995184	0.995429	1_to_1	exon_count_diff		24;23;23;24;23;23;24;3;5;16;2;2;5;3;4;5;7;8;5	24;23;23;24;21;23;24;3;4;15;2;2;4;3;4;4;7;8;5	19	19	0									0	Orphanet_79292	0.33262	0
Fibroblast	ENSG00000124074	ENKD1	ENSG00000124074	CHM13_G0022013	ENKD1	ENKD1	protein_coding	protein_coding	17.0857	19.4473	15.49	17.94	1	1	-0.0512481	1.65053e-16	0.958717	0.958683	1_to_1	identical gene model		7;4;6;5;2;3;3	7;4;6;5;2;3;3	7	7	0									0	EFO_0007991	0.03776	0
Fibroblast	ENSG00000124089	MC3R	ENSG00000124089	CHM13_G0035354	MC3R	MC3R	protein_coding	protein_coding					0	0					1_to_1	identical gene model		1	1	1	1	0					1	{Obesity, severe, susceptibility to, BMIQ9}	3	known_molec_cause	0	EFO_0004339	0.41576	0
Fibroblast	ENSG00000124091	GCNT7	ENSG00000124091	CHM13_G0035363	GCNT7	GCNT7	protein_coding	protein_coding	0.23	0.2625	0.17	0.195	0	0			0.475	0.5	1_to_1	exon_count_diff		7;4	7;3	2	2	0	Clone Problem								0	EFO_0006527;EFO_0006335	0.11105	0
Fibroblast	ENSG00000124092	CTCFL	ENSG00000124092	CHM13_G0035394	CTCFL	CTCFL	protein_coding	protein_coding					0	0					1_to_1	exon_length_diff		12;10;10;12;11;11;8;11;10;9;10;10;6;9;10;8;5;4;6;5;5;4	12;10;10;12;11;11;8;11;10;9;10;10;6;9;10;8;5;4;6;5;5;4	22	22	0									0	EFO_0004530	0.39992	0
Fibroblast	ENSG00000124097	HMGB1P1	ENSG00000124097	CHM13_G0035393	HMGB1P1	HMGB1P1	processed_pseudogene	processed_pseudogene	6.09857	6.02981	6.115	5.155	1	1	0.244524	3.73372e-05	0.029432	0.0353774	1_to_1	identical gene model		1	1	1	1	0									0	EFO_0004309;GO_0006306	0.20848	0
Fibroblast	ENSG00000124098	FAM210B	ENSG00000124098	CHM13_G0035357	FAM210B	FAM210B	protein_coding	protein_coding	150.946	170.507	151.87	169.9	1	1	-0.0492162	2.24363e-16	0	0	1_to_1	identical gene model	0.999344	3;2	3;2	2	2	0									0	EFO_0004339	0.26344	0
Fibroblast	ENSG00000124102	PI3	ENSG00000124102	CHM13_G0035109	PI3	PI3	protein_coding	protein_coding	34.9621	37.8807	2.455	2.715	0	0			0	0	1_to_1	identical gene model		3	3	1	1	0									0	EFO_0000304	0.23582	0
Fibroblast	ENSG00000124103	FAM209A	ENSG00000124103	CHM13_G0035364	FAM209A	FAM209A	protein_coding	protein_coding	0.864	0.976	0.82	0.94	0	0			0.995783	0.995783	1_to_1	identical gene model		4;2	4;2	2	2	0	Clone Problem								0	EFO_0007824	0.10218	0
Fibroblast	ENSG00000124104	SNX21	ENSG00000124104	CHM13_G0035154	SNX21	SNX21	protein_coding	protein_coding	6.97431	8.31667	6.56	7.77	1	1	-0.0738612	0.00409393	0.993	0.992912	1_to_1	exon_length_diff		4;3;5;6;4;5;3;4;3;5;3;2;3	4;3;5;6;4;5;3;4;3;5;3;2;3	13	13	0									0	EFO_0004584	0.12315	0
Fibroblast	ENSG00000124107	SLPI	ENSG00000124107	CHM13_G0035114	SLPI	SLPI	protein_coding	protein_coding	20.845	22.4468	4.11	4.54	1	1	-0.0500759	1.15733e-16	0	0	1_to_1	identical gene model		4	4	1	1	0									0	EFO_0000222	0.10074	0
Fibroblast	ENSG00000124116	WFDC3	ENSG00000124116	CHM13_G0035148	WFDC3	WFDC3	protein_coding	protein_coding	2.06231	2.345	1.765	2.07	1	1	-0.0480858	1.96374e-16	0.972565	0.972565	1_to_1	identical gene model	0.998498	6;7;7;3;4;3;3;5;4;6;4;4;2	6;7;7;3;4;3;3;5;4;6;4;4;2	13	13	0									0	EFO_0004309	0.2615	0
Fibroblast	ENSG00000124120	TTPAL	ENSG00000124120	CHM13_G0035086	TTPAL	TTPAL	protein_coding	protein_coding	1.36769	1.58842	1.18	1.32	1	1	-0.0519253	0.000752046	0.996437	0.996417	1_to_1	exon_length_diff		5;6;3;5;2	5;6;3;5;2	5	5	0									0	EFO_0000729	0.081961	0
Fibroblast	ENSG00000124126	PREX1	ENSG00000124126	CHM13_G0035231	PREX1	PREX1	protein_coding	protein_coding	4.46085	2.04867	3.92	0.47	1	0	4.24816	5.28115e-24	0.892296	0.998241	1_to_1	transcript_count_diff		40;22;2	40;22;41;2	3	4	0									0	EFO_0006336	0.48367	0
Fibroblast	ENSG00000124134	KCNS1	ENSG00000124134	CHM13_G0035105	KCNS1	KCNS1	protein_coding	protein_coding	0.281667	0.318333	0.225	0.255	0	0			0.930363	0.930105	1_to_1	identical gene model	0.999937	4;5	4;5	2	2	0									0	MONDO_0005301	0.58327	0
Fibroblast	ENSG00000124140	SLC12A5	ENSG00000124140	CHM13_G0035170	SLC12A5	SLC12A5	protein_coding	protein_coding	3.65206	4.12412	2.91	3.4	1	1	-0.0495068	1.05187e-16	0.53241	0.515035	1_to_1	exon_length_diff		26;2;3;2;3;2;6;11;7;27;6;8;7;6;4;7;26;11;2;3;2;2;2;2;2	26;2;3;2;3;2;6;11;7;27;6;8;7;6;4;7;26;11;2;3;2;2;2;2;2	25	25	0					1	Developmental and epileptic encephalopathy 34;{Epilepsy, idiopathic generalized, susceptibility to, 14}	3;3	known_molec_cause;known_molec_cause	0	MONDO_0017385	0.61853	0
Fibroblast	ENSG00000124143	ARHGAP40	ENSG00000124143	CHM13_G0034991	ARHGAP40	ARHGAP40	protein_coding	protein_coding					0	0			1	1	1_to_1	identical gene model		15;14;5;4	15;14;5;4	4	4	0									0	EFO_0004703	0.34065	0
Fibroblast	ENSG00000124145	SDC4	ENSG00000124145	CHM13_G0035117	SDC4	SDC4	protein_coding	protein_coding	332.689	382.236	320.34	369.75	1	1	-0.0491671	8.43997e-17	0	0	1_to_1	identical gene model	0.998796	5	5	1	1	0									0	MONDO_0100096	0.54092	1			yes
Fibroblast	ENSG00000124151	NCOA3	ENSG00000124151	CHM13_G0035206	NCOA3	MSTRG.3534	protein_coding	protein_coding	1.67952	1.83167	1.33	1.435	1	1	1.12375	1.44491e-09	0.993595	0.998164	1_to_1	transcript_count_diff		23;23;23;2;4	23;24;22;22;23;24;22;23;23;23;2;4	5	12	0				High Signal Region					0	HP_0000407	0.34001	0
Fibroblast	ENSG00000124155	PIGT	ENSG00000124155	CHM13_G0035124	PIGT	PIGT	protein_coding	protein_coding	10.0522	11.5681	10.42	11.95	1	1	-0.0661754	8.49453e-06	0.999705	0.999702	1_to_1	exon_count_diff		10;11;11;12;13;12;11;11;11;12;16;12;11;12;11;12;12;12;11;15;11;11;12;12;9;12;12;11;12;7;8;10;7;11;14;9;9;8;8;7;10;7;7;6;11;5;10;10;11;11;8;11;10;11;11;7;3;9;2;1;6;3;2;2;2;6;3;2;3;2;1;2	10;11;11;12;13;12;11;11;10;12;16;11;11;12;10;12;12;12;11;15;11;11;12;12;9;12;12;11;12;7;8;10;7;11;14;9;9;8;8;6;9;7;7;6;11;5;10;10;11;11;8;11;10;11;11;6;3;9;2;1;6;3;2;2;2;6;3;2;3;2;1;2	72	72	0					1	?Paroxysmal nocturnal hemoglobinuria 2;Multiple congenital anomalies-hypotonia-seizures syndrome 3	3;3	known_molec_cause;known_molec_cause	0	MONDO_0014165	0.70291	0
Fibroblast	ENSG00000124157	SEMG2	ENSG00000124157	CHM13_G0035111	SEMG2	SEMG2	protein_coding	protein_coding					0	0					1_to_1	identical gene model		3	3	1	1	0									0	EFO_0008117	0.099895	0
Fibroblast	ENSG00000124159	MATN4	ENSG00000124159	CHM13_G0035115	MATN4	MATN4	protein_coding	protein_coding	0.18	0.22	0.18	0.22	0	0			0.971429	0.971429	1_to_1	identical gene model		10;9;9;8;11	10;9;9;8;11	5	5	0									0	Orphanet_2162	0.28827	0
Fibroblast	ENSG00000124160	NCOA5	ENSG00000124160	CHM13_G0035171	NCOA5	MSTRG.3529	protein_coding	protein_coding	59.1242	4.22121	60.23	3.77	1	1	4.77619	4.58805e-52	0.126384	0.977772	1_to_1	transcript_count_diff		8;4	8;8;4	2	3	0									0	EFO_0007660	0.1859	0
Fibroblast	ENSG00000124164	VAPB	ENSG00000124164	CHM13_G0035409	VAPB	MSTRG.3555	protein_coding	protein_coding	10.1089	2.68304	9.36	1.85	1	1	3.27819	5.39302e-20	0.929303	0.990194	1_to_1	transcript_count_diff		6;3;4;6;6;2	3;6;3;4;6;6;2	6	7	0					1	Amyotrophic lateral sclerosis 8;Spinal muscular atrophy, late-onset, Finkel type	3;3	known_molec_cause;known_molec_cause	0	MONDO_0004976	0.69861	0
Fibroblast	ENSG00000124171	PARD6B	ENSG00000124171	CHM13_G0035288	PARD6B	PARD6B	protein_coding	protein_coding	0.203125	0.202632	0.17	0.17	0	0	-0.0641835	0.164747	0	0	1_to_1	exon_length_diff		3;3	3;3	2	2	0									0	EFO_0004532	0.32657	0
Fibroblast	ENSG00000124172	ATP5F1E	ENSG00000124172	CHM13_G0035437	ATP5F1E	ATP5F1E	protein_coding	protein_coding	417.298	476.501	332.72	387.72	1	1	-0.0458452	3.71936e-16	0.538144	0.536071	1_to_1	identical gene model	0.998588	3;3;2	3;3;2	3	3	0					1	?Mitochondrial complex V (ATP synthase) deficiency, nuclear type 3	3	known_molec_cause	0	Orphanet_254913	0.49893	0
Fibroblast	ENSG00000124177	CHD6	ENSG00000124177	CHM13_G0035032	CHD6	CHD6	protein_coding	protein_coding	9.60215	10.9311	7.65	8.6	1	1	-0.052763	1.99669e-17	0.489565	0.489306	1_to_1	identical gene model	0.999999	37;3;15;14;3;7;6;3;3	37;3;15;14;3;7;6;3;3	9	9	0				High Signal Region					0	EFO_0004574	0.28183	0
Fibroblast	ENSG00000124181	PLCG1	ENSG00000124181	CHM13_G0035022	PLCG1	PLCG1	protein_coding	protein_coding	10.9111	12.2685	8.165	8.495	1	1	0.00523565	0.811157	0.991813	0.992306	1_to_1	exon_length_diff		33;32;2;6;4;3;3;4;5;5;5;4;5;7;6;7;7;6;6;6;4;5	33;32;2;6;4;3;3;4;5;5;5;4;5;7;6;7;7;6;6;6;4;5	22	22	0									0	EFO_0000311	0.59687	1			yes
Fibroblast	ENSG00000124191	TOX2	ENSG00000124191	CHM13_G0035069	TOX2	TOX2	protein_coding	protein_coding	2.05325	2.27868	1.35	1.43	1	1	-0.0447514	5.64495e-16	0.990883	0.990875	1_to_1	identical gene model	0.999916	9;9;10;8;7;3	9;9;10;8;7;3	6	6	0	Clone Problem								0	EFO_0004526	0.48293	0
Fibroblast	ENSG00000124193	SRSF6	ENSG00000124193	CHM13_G0035054	SRSF6	SRSF6	protein_coding	protein_coding	56.1198	63.5522	53.85	63.34	1	1	-0.0447951	2.77932e-16	0.851953	0.852364	1_to_1	exon_length_diff		6;7;6;6;7;6	6;7;6;6;7;6	6	6	0									0	EFO_0004584	0.2151	0
Fibroblast	ENSG00000124194	GDAP1L1	ENSG00000124194	CHM13_G0035075	GDAP1L1	GDAP1L1	protein_coding	protein_coding					0	0			1	1	1_to_1	identical gene model		6;6;4;6;5;3;5;4	6;6;4;6;5;3;5;4	8	8	0									0	MONDO_0005148	0.078971	0
Fibroblast	ENSG00000124196	GTSF1L	ENSG00000124196	CHM13_G0035066	GTSF1L	GTSF1L	protein_coding	protein_coding					0	0					1_to_1	identical gene model		1;2	1;2	2	2	0									0	EFO_0010750	0.10042	0
Fibroblast	ENSG00000124198	ARFGEF2	ENSG00000124198	CHM13_G0035234	ARFGEF2	MSTRG.3536	protein_coding	protein_coding	18.897	0.586923	13.63	0.49	1	1	7.10704	8.8866e-41	0	0.998453	1_to_1	transcript_count_diff		39;2	39;36;35;37;39;2	2	6	0					1	Periventricular heterotopia with microcephaly	3	known_molec_cause	0	Orphanet_2149	0.73424	0
Fibroblast	ENSG00000124201	ZNFX1	ENSG00000124201	CHM13_G0035241	ZNFX1	ZNFX1	protein_coding	protein_coding	0.760962	0.331333	0.575	0.26	1	1	0.765935	8.34807e-07	0.998126	0.999444	1_to_1	transcript_count_diff		15;3;14;14;9;7	15;3;14;14;10;14;9;7	6	8	0					1	Immunodeficiency 91 and hyperinflammation	3	known_molec_cause	0	EFO_0004339	0.26824	0
Fibroblast	ENSG00000124203	ZNF831	ENSG00000124203	CHM13_G0035440	ZNF831	ZNF831	protein_coding	protein_coding	0.32	0.41	0.32	0.41	0	0			0.905797	0.905797	1_to_1	exon_length_diff		8;2;5	8;2;5	3	3	0									0	EFO_0007993	0.42043	0
Fibroblast	ENSG00000124205	EDN3	ENSG00000124205	CHM13_G0035441	EDN3	EDN3	protein_coding	protein_coding					0	0			1	1	1_to_1	identical gene model		5;6;6;5;4;4;4;4	5;6;6;5;4;4;4;4	8	8	0					1	Waardenburg syndrome, type 4B;{Hirschsprung disease, susceptibility to, 4}	3;3	known_molec_cause;known_molec_cause	0	MONDO_0019518	0.72958	0
Fibroblast	ENSG00000124207	CSE1L	ENSG00000124207	CHM13_G0035237	CSE1L	CSE1L	protein_coding	protein_coding	10.1729	11.449	7.91	8.73	1	1	-0.0520458	4.24206e-17	0.969322	0.96932	1_to_1	identical gene model	0.99977	24;25;6	24;25;6	3	3	0									0	EFO_0004337	0.33232	0
Fibroblast	ENSG00000124208	PEDS1-UBE2V1	ENSG00000124208	CHM13_G0035266	TMEM189-UBE2V1	TMEM189-UBE2V1	protein_coding	protein_coding	0.246923	0.265	0.26	0.245	0	0			0.999825	0.999823	1_to_1	exon_length_diff		8	8	1	1	0									0	EFO_0005091	0.22636	0
Fibroblast	ENSG00000124209	RAB22A	ENSG00000124209	CHM13_G0035408	RAB22A	MSTRG.3554	protein_coding	protein_coding	25.4797	2.31615	27.05	1.895	1	1	4.79025	4.25635e-41	0.0710283	0.972829	1_to_1	transcript_count_diff		7;4	6;7;4	2	3	0									0	EFO_0004980	0.33543	0
Fibroblast	ENSG00000124212	PTGIS	ENSG00000124212	CHM13_G0035251	PTGIS	PTGIS	protein_coding	protein_coding	138.861	161.035	80.07	88.63	1	1	-0.0498714	5.76209e-17	0.218658	0.218666	1_to_1	identical gene model		10;9	10;9	2	2	0					1	Hypertension, essential	3	known_molec_cause	0	EFO_0000537	0.46226	0
Fibroblast	ENSG00000124214	STAU1	ENSG00000124214	CHM13_G0035238	STAU1	STAU1	protein_coding	protein_coding	3.52408	3.85245	3.08	2.39	1	1	-0.13107	0.0156207	0.998848	0.998828	1_to_1	exon_length_diff		14;13;15;14;12;13;12;12;7;5	14;13;15;14;12;13;12;12;7;5	10	10	0									0	EFO_0004312	0.21378	0
Fibroblast	ENSG00000124215	CDH26	ENSG00000124215	CHM13_G0035454	CDH26	CDH26	protein_coding	protein_coding	0.262	0.182857	0.27	0.12	0	0			0.880879	0.880879	1_to_1	exon_length_diff		18;3;9;7;4;6;5	18;3;9;7;4;6;5	7	7	0									0	EFO_0004875	0.33254	0
Fibroblast	ENSG00000124216	SNAI1	ENSG00000124216	CHM13_G0035264	SNAI1	SNAI1	protein_coding	protein_coding	82.9547	97.5319	44.06	51.29	1	1	-0.0433001	1.84279e-14	0	0	1_to_1	identical gene model	0.995668	3	3	1	1	0									0	EFO_0004339	0.28129	0
Fibroblast	ENSG00000124217	MOCS3	ENSG00000124217	CHM13_G0035295	MOCS3	MOCS3	protein_coding	protein_coding	10.1332	11.5819	10.11	11.1	1	1	-0.0503622	5.068e-17	0	0	1_to_1	identical gene model		1	1	1	1	0									0	MONDO_0002038	0.15338	0
Fibroblast	ENSG00000124222	STX16	ENSG00000124222	CHM13_G0035414	STX16	STX16	protein_coding	protein_coding	3.81511	4.36488	3.84	4.43	1	1	-0.0448311	1.33987e-15	0.997625	0.997625	1_to_1	identical gene model	0.999986	9;9;6;7;6;10;9;6;9;8;7;6;8;5;8;8;8;6;7;6	9;9;6;7;6;10;9;6;9;8;7;6;8;5;8;8;8;6;7;6	20	20	0	Clone Problem				1	Pseudohypoparathyroidism, type IB	3	known_molec_cause	0	Orphanet_94089	0.54797	0
Fibroblast	ENSG00000124224	PPP4R1L	ENSG00000124224	CHM13_G0035407	PPP4R1L	PPP4R1L	transcribed_unprocessed_pseudogene	transcribed_unprocessed_pseudogene	2.14909	2.43148	1.81	2.09	1	1	-0.046913	5.97669e-14	0.979643	0.97957	1_to_1	exon_length_diff		10;18;18;7;2;14;1;3;7;10;4	10;18;18;7;2;14;1;3;7;10;4	11	11	0									0	EFO_0000616	0.0073916	0
Fibroblast	ENSG00000124225	PMEPA1	ENSG00000124225	CHM13_G0035398	PMEPA1	PMEPA1	protein_coding	protein_coding	2.17109	2.56698	1.56	1.77	1	1	-0.0461537	7.76912e-16	0.99198	0.99192	1_to_1	exon_length_diff		4;4;4;4;4;4;5;2	4;4;4;4;4;4;5;2	8	8	0									0	EFO_0004312	0.26692	0
Fibroblast	ENSG00000124226	RNF114	ENSG00000124226	CHM13_G0035261	RNF114	RNF114	protein_coding	protein_coding	8.65651	9.91885	7.57	8.43	1	1	-0.0478187	1.44247e-15	0.99099	0.990998	1_to_1	identical gene model	0.999988	5;6;6;5;2;5;5;4	5;6;6;5;2;5;5;4	8	8	0					0	{Psoriasis susceptibility 12}	2	linakge_mapping	0	EFO_0000676	0.20381	0
Fibroblast	ENSG00000124227	ANKRD60	ENSG00000124227	CHM13_G0035406	ANKRD60	ANKRD60	protein_coding	protein_coding					0	0					1_to_1	identical gene model	0.998522	4	4	1	1	0									0	EFO_0005423	0.22278	0
Fibroblast	ENSG00000124228	DDX27	ENSG00000124228	CHM13_G0035240	DDX27	DDX27	protein_coding	protein_coding	3.66923	4.17921	3.25	3.54	1	1	-0.0495398	3.77646e-14	0.99495	0.994925	1_to_1	identical gene model	0.99927	21;21;19;21;7;8;7	21;21;19;21;7;8;7	7	7	0									0	EFO_0004339	0.21059	0
Fibroblast	ENSG00000124232	RBPJL	ENSG00000124232	CHM13_G0035116	RBPJL	RBPJL	protein_coding	protein_coding	0.11	0.12	0.11	0.12	0	0			0	0	1_to_1	identical gene model	0.999956	12;12;12;5;3	12;12;12;5;3	5	5	0									0	MONDO_0005148	0.18479	0
Fibroblast	ENSG00000124233	SEMG1	ENSG00000124233	CHM13_G0035110	SEMG1	SEMG1	protein_coding	protein_coding					0	0					1_to_1	identical gene model		3	3	1	1	0									0	MONDO_0019438	0.46197	0
Fibroblast	ENSG00000124237	C20orf85	ENSG00000124237	CHM13_G0035405	C20orf85	C20orf85	protein_coding	protein_coding	0.66	0.71	0.66	0.71	0	0			0	0	1_to_1	identical gene model		4	4	1	1	0									0	EFO_0004533	0.24873	0
Fibroblast	ENSG00000124243	BCAS4	ENSG00000124243	CHM13_G0035289	BCAS4	BCAS4	protein_coding	protein_coding	39.2382	44.867	35.6	43.44	1	1	-0.0547319	5.12323e-15	0.745587	0.744889	1_to_1	exon_length_diff		6;5;6;4;6;4	6;5;6;4;6;4	6	6	0									0	EFO_0009260	0.26657	0
Fibroblast	ENSG00000124249	KCNK15	ENSG00000124249	CHM13_G0035094	KCNK15	KCNK15	protein_coding	protein_coding	18.9737	21.0948	12.64	14.17	1	1	-0.052969	4.71053e-14	0.163523	0.163381	1_to_1	identical gene model	0.999237	2	2	1	1	0									0	EFO_0000571	0.18553	0
Fibroblast	ENSG00000124251	TP53TG5	ENSG00000124251	CHM13_G0035121	TP53TG5	TP53TG5	protein_coding	protein_coding	0.784412	0.973437	0.33	0.4	1	1	-0.0454751	3.34786e-16	0.619618	0.634551	1_to_1	exon_length_diff		5;6;4	5;6;4	3	3	0									0	EFO_0004713	0.11737	0
Fibroblast	ENSG00000124253	PCK1	ENSG00000124253	CHM13_G0035395	PCK1	PCK1	protein_coding	protein_coding					0	0					1_to_1	exon_length_diff		2;2;10;3;2;4	2;2;10;3;2;4	6	6	0					1	?Phosphoenolpyruvate carboxykinase deficiency, cytosolic	3	known_molec_cause	0	Orphanet_2880	0.62066	0
Fibroblast	ENSG00000124256	ZBP1	ENSG00000124256	CHM13_G0035397	ZBP1	ZBP1	protein_coding	protein_coding	1.78	1.93	1.78	1.93	0	0			0.777778	0.777778	1_to_1	exon_length_diff		7;8;7;2;4;5;3;4;4	7;8;7;2;4;5;3;4;4	9	9	0									0	MONDO_0011962;EFO_0000389	0.18479	0
Fibroblast	ENSG00000124257	NEURL2	ENSG00000124257	CHM13_G0035160	NEURL2	NEURL2	protein_coding	protein_coding	3.7681	4.29295	3.08	3.42	1	1	-0.0507464	6.43125e-16	0.758711	0.756371	1_to_1	identical gene model	0.998659	2;2	2;2	2	2	0									0	Orphanet_351	0.17357	0
Fibroblast	ENSG00000124260	MAGEA10	ENSG00000124260	CHM13_G0059796	MAGEA10	MAGEA10	protein_coding	protein_coding					0	0			1	1	1_to_1	exon_count_diff		4;5;5;5;5;4	3;4;4;4;4;3	6	6	0									0	EFO_1000044	0.041711	0
Fibroblast	ENSG00000124275	MTRR	ENSG00000124275	CHM13_G0043795	MTRR	MTRR	protein_coding	protein_coding	3.79667	4.58	3	3.52	1	1	-0.0661764	3.57543e-05	0.998017	0.997972	1_to_1	identical gene model		4;15;15;15;5;4;14;3;6;5;5;2;4;13;2;5;4;4;4;2;2;2;3	4;15;15;15;5;4;14;3;6;5;5;2;4;13;2;5;4;4;4;2;2;2;3	23	23	0					1	Homocystinuria-megaloblastic anemia, cbl E type;{Neural tube defects, folate-sensitive, susceptibility to}	3;3	known_molec_cause;known_molec_cause	0	MONDO_0009354	0.76921	0
Fibroblast	ENSG00000124279	FASTKD3	ENSG00000124279	CHM13_G0043796	FASTKD3	FASTKD3	protein_coding	protein_coding	3.20419	3.681	2.47	2.935	1	1	-0.0488793	1.23752e-16	0.910916	0.910918	1_to_1	identical gene model		7;6;6;7;6;2;2;2	7;6;6;7;6;2;2;2	8	8	0									0	EFO_0004526	0.17187	0
Fibroblast	ENSG00000124299	PEPD	ENSG00000124299	CHM13_G0028389	PEPD	PEPD	protein_coding	protein_coding	4.04951	4.57424	3.31	3.52	1	1	-0.051134	1.37741e-12	0.998523	0.998343	1_to_1	exon_length_diff		15;2;16;4;13;13;16;9;8;7;9;6;6;3	15;2;16;4;13;13;16;9;8;7;9;6;6;3	14	14	0					1	Prolidase deficiency	3	known_molec_cause	1	Orphanet_742	0.81812	0
Fibroblast	ENSG00000124302	CHST8	ENSG00000124302	CHM13_G0028392	CHST8	CHST8	protein_coding	protein_coding	1.205	1.42	1.205	1.42	0	0			0.999048	0.999048	1_to_1	identical gene model		5;5;5;4;3;4	5;5;5;4;3;4	6	6	0					1	?Peeling skin syndrome 3	3	known_molec_cause	0	MONDO_0014555	0.47512	0
Fibroblast	ENSG00000124313	IQSEC2	ENSG00000124313	CHM13_G0058382	IQSEC2	IQSEC2	protein_coding	protein_coding	6.50351	7.47709	6.09	7.12	1	1	-0.0459576	1.09535e-15	0.990374	0.990374	1_to_1	identical gene model	0.999943	9;3;11;5;14;14;15;15;14;5;7;3;4;4;4;3;3;2;2;3;3;2	9;3;11;5;14;14;15;15;14;5;7;3;4;4;4;3;3;2;2;3;3;2	22	22	0	Path Problem				1	Intellectual developmental disorder, X-linked 1	3	known_molec_cause	0	Orphanet_777	0.75417	0
Fibroblast	ENSG00000124333	VAMP7	ENSG00000124333	CHM13_G0059962	VAMP7	VAMP7	protein_coding	protein_coding		5.70341		3.98	0	1			1	0.988827	1_to_1	exon_count_diff		16;16;14;14;14;14	8;8;7;7;7;7	6	6	0	Path Problem		High Signal Region	High Signal Region					0	EFO_0000519	0.23099	0
Fibroblast	ENSG00000124334	IL9R	ENSG00000124334	CHM13_G0059965	IL9R	IL9R	protein_coding	protein_coding		0.25		0.22	0	0			1	0.655678	1_to_1	exon_count_diff		18;18;6;6	9;9;3;3	4	4	0	Path Problem		High Signal Region	High Signal Region					0	OBI_1110021;EFO_0000544	0.060614	0
Fibroblast	ENSG00000124343	XG	ENSG00000124343	CHM13_G0057573	XG	XG	protein_coding	protein_coding	5.86431	6.68222	3.14	4.27	1	1	-0.0563486	1.88349e-10	0.954317	0.954247	1_to_1	exon_length_diff		11;9;8;10;3	11;9;8;10;3	5	5	0				High Signal Region	1	[XG blood group system, Xg(a-) phenotype	3	known_molec_cause	0	EFO_0004266	0.11827	0
Fibroblast	ENSG00000124356	STAMBP	ENSG00000124356	CHM13_G0031191	STAMBP	STAMBP	protein_coding	protein_coding	3.77048	4.326	3.23	4.03	1	1	-0.0474251	2.08278e-16	0.993935	0.993935	1_to_1	identical gene model		10;10;11;6;11;8;5;7;4;5;4	10;10;11;6;11;8;5;7;4;5;4	11	11	0					1	Microcephaly-capillary malformation syndrome	3	known_molec_cause	0	Orphanet_294016	0.77569	0
Fibroblast	ENSG00000124357	NAGK	ENSG00000124357	CHM13_G0031146	NAGK	NAGK	protein_coding	protein_coding	32.5326	37.6324	33.02	37.62	1	1	-0.0506452	5.87823e-17	0.995304	0.995304	1_to_1	identical gene model		3;2;10;10;7;4;9;7;10;2;4;10;10;2;9;3;5;8;6;3;4;8;5;6;3;3;3;4;2	3;2;10;10;7;4;9;7;10;2;4;10;10;2;9;3;5;8;6;3;4;8;5;6;3;3;3;4;2	29	29	0									0	EFO_0004842	0.34522	0
Fibroblast	ENSG00000124370	MCEE	ENSG00000124370	CHM13_G0031148	MCEE	MCEE	protein_coding	protein_coding	28.4092	32.634	29.18	33.3	1	1	-0.0482687	1.69329e-15	0.752131	0.75155	1_to_1	identical gene model	0.999585	2;3;5;3;2	2;3;5;3;2	5	5	0					1	Methylmalonyl-CoA epimerase deficiency	3	known_molec_cause	0	Orphanet_308425	0.73682	0
Fibroblast	ENSG00000124374	PAIP2B	ENSG00000124374	CHM13_G0031152	PAIP2B	PAIP2B	protein_coding	protein_coding	0.816875	0.982698	0.79	0.87	1	1	-0.15709	0.000713746	0	0	1_to_1	exon_length_diff		4	4	1	1	0				High Signal Region					0	EFO_0004696	0.24585	0
Fibroblast	ENSG00000124380	SNRNP27	ENSG00000124380	CHM13_G0031102	SNRNP27	SNRNP27	protein_coding	protein_coding	10.8966	10.9686	9.72	9.33	1	1	0.150103	7.84522e-06	0.970794	0.973753	1_to_1	exon_length_diff		6;5;7;3;3	6;5;7;3;3	5	5	0									0	EFO_0004309	0.20975	0
Fibroblast	ENSG00000124383	MPHOSPH10	ENSG00000124383	CHM13_G0031150	MPHOSPH10	MPHOSPH10	protein_coding	protein_coding	23.1311	26.2897	23.46	26.03	1	1	-0.0499421	7.3056e-17	0.774212	0.774203	1_to_1	identical gene model	0.999955	5;11;2;3;2	5;11;2;3;2	5	5	0									0	EFO_0007803	0.22779	0
Fibroblast	ENSG00000124391	IL17C	ENSG00000124391	CHM13_G0022595	IL17C	IL17C	protein_coding	protein_coding	0.482222	0.54	0.4	0.48	0	0			0.444444	0.444444	1_to_1	identical gene model		3;2	3;2	2	2	0									0	EFO_0000616	0.084463	0
Fibroblast	ENSG00000124399	NDUFB4P12	ENSG00000124399	CHM13_G0041673	NDUFB4P12	NDUFB4P12	processed_pseudogene	processed_pseudogene	3.433	3.82533	2.21	2.63	1	1	-0.0496919	8.46161e-17	0.0873155	0.0873155	1_to_1	identical gene model		1	1	1	1	0												0
Fibroblast	ENSG00000124406	ATP8A1	ENSG00000124406	CHM13_G0041657	ATP8A1	ATP8A1	protein_coding	protein_coding	0.706667	0.883333	0.99	1.23	0	0			0.990654	0.990656	1_to_1	identical gene model	0.999954	37;14;36;2;10;3;2;3;5;2	37;14;36;2;10;3;2;3;5;2	10	10	0									0	EFO_0006797	0.21372	0
Fibroblast	ENSG00000124422	USP22	ENSG00000124422	CHM13_G0023551	USP22	MSTRG.2378	protein_coding	protein_coding	17.1645	7.3969	15.63	3.21	1	1	1.12815	0.00273882	0.990914	0.99925	1_to_1	transcript_count_diff		13;13;4;13;2;3;3;4;4;5;5	12;13;13;14;4;13;2;3;3;4;4;5;5	11	13	0									0	EFO_0004747	0.34689	0
Fibroblast	ENSG00000124429	POF1B	ENSG00000124429	CHM13_G0058817	POF1B	POF1B	protein_coding	protein_coding	0.645	0.645	0.645	0.645	0	0			0.555556	0.555556	1_to_1	identical gene model	0.999432	17;16	17;16	2	2	0				High Signal Region	1	?Premature ovarian failure 2B	3	known_molec_cause	0	EFO_0004266	0.52641	0
Fibroblast	ENSG00000124440	HIF3A	ENSG00000124440	CHM13_G0029056	HIF3A	HIF3A	protein_coding	protein_coding	0.901739	1.09773	0.31	0.355	1	1	-0.0487246	1.062e-16	0.738968	0.738968	1_to_1	exon_length_diff		13;15;7;5;2;14;11;6;12;5;13;15;13;4;7;4;4;2;4	13;15;7;5;2;14;11;6;12;5;13;15;13;4;7;4;4;2;4	19	19	0									0	EFO_0008317	0.29675	0
Fibroblast	ENSG00000124444	ZNF576	ENSG00000124444	CHM13_G0028902	ZNF576	ZNF576	protein_coding	protein_coding	9.49708	10.9486	9.82	11.28	1	1	-0.0499091	6.4567e-17	0.937205	0.937194	1_to_1	identical gene model		3;2;3;3;3;3;2	3;2;3;3;3;3;2	7	7	0									0	EFO_0004980	0.06119	0
Fibroblast	ENSG00000124449	IRGC	ENSG00000124449	CHM13_G0028909	IRGC	IRGC	protein_coding	protein_coding	0.233333	0.263333	0.24	0.27	0	0			0.625	0.625	1_to_1	identical gene model		2;2	2;2	2	2	0									0	OBI_1110021;EFO_0000544	0.012935	0
Fibroblast	ENSG00000124459	ZNF45	ENSG00000124459	CHM13_G0028920	ZNF45	MSTRG.2872	protein_coding	protein_coding	4.17318	1.75485	3.46	0.96	1	1	1.13011	7.95741e-10	0.963668	0.993641	1_to_1	transcript_count_diff		10;5;4;3;5;2	11;12;10;5;4;3;5;2	6	8	0									0	EFO_0004533	0.1395	0
Fibroblast	ENSG00000124466	LYPD3	ENSG00000124466	CHM13_G0028892	LYPD3	LYPD3	protein_coding	protein_coding	2.64889	3.07404	1.515	1.77	1	1	-0.0492826	1.21994e-16	0.395609	0.395609	1_to_1	identical gene model	0.997701	5;4;3;2	5;4;3;2	4	4	0									0	EFO_0000182	0.073916	0
Fibroblast	ENSG00000124467	PSG8	ENSG00000124467	CHM13_G0028867	PSG8	PSG8	protein_coding	protein_coding	0.23	0.273333	0.17	0.18	0	0			0.990146	0.988833	1_to_1	identical gene model	0.999827	6;2;4;5;5;5;4;4;2	6;2;4;5;5;5;4;4;2	9	9	0									0	EFO_0000519	0.18479	0
Fibroblast	ENSG00000124469	CEACAM8	ENSG00000124469	CHM13_G0028862	CEACAM8	CEACAM8	protein_coding	protein_coding					0	0			0	0	1_to_1	exon_length_diff		6;2	6;2	2	2	0									0	EFO_0000304	0.22605	0
Fibroblast	ENSG00000124479	NDP	ENSG00000124479	CHM13_G0058075	NDP	NDP	protein_coding	protein_coding	0.562308	0.630769	0.43	0.47	0	0			0.971457	0.971457	1_to_1	identical gene model	0.999472	3;4;3	3;4;3	3	3	0					1	Exudative vitreoretinopathy 2, X-linked;Norrie disease	3;3	known_molec_cause;known_molec_cause	1	MONDO_0010691	0.85241	0
Fibroblast	ENSG00000124486	USP9X	ENSG00000124486	CHM13_G0058040	USP9X	MSTRG.5845	protein_coding	protein_coding	5.69508	3.33911	4.88	2.54	1	1	3.70064	5.3702e-39	0.960326	0.997957	1_to_1	transcript_count_diff		45;45;2;2;2;5;2;2	44;46;45;45;2;2;2;5;2;2	8	10	0					1	Intellectual developmental disorder, X-linked 99;Intellectual developmental disorder, X-linked 99, syndromic, female-restricted	3;3	known_molec_cause;known_molec_cause	0	Orphanet_777	0.72859	1		yes	yes
Fibroblast	ENSG00000124490	CRISP2	ENSG00000124490	CHM13_G0048014	CRISP2	CRISP2	protein_coding	protein_coding					0	0					1_to_1	identical gene model	0.999361	9;11;10	9;11;10	3	3	0	GRC Housekeeping								0	EFO_0010750	0.14879	0
Fibroblast	ENSG00000124491	F13A1	ENSG00000124491	CHM13_G0046760	F13A1	F13A1	protein_coding	protein_coding	0.703143	0.816	0.29	0.34	1	1	-0.0486182	9.01843e-17	0.146424	0.126424	1_to_1	identical gene model	0.998957	15;3;3;5;5;3	15;3;3;5;5;3	6	6	0				High Signal Region	1	Factor XIIIA deficiency;{Myocardial infarction, protection against};{Venous thrombosis, protection against}	3;3;3	known_molec_cause;known_molec_cause;known_molec_cause	0	MONDO_0013187	0.79729	0
Fibroblast	ENSG00000124493	GRM4	ENSG00000124493	CHM13_G0047649	GRM4	GRM4	protein_coding	protein_coding	0.205263	0.238947	0.19	0.21	0	0	-0.0465343	2.99235e-16	0.8834	0.8834	1_to_1	identical gene model	0.999473	11;10;10;9;10;11;8;10;10;10;5;2;4;3	11;10;10;9;10;11;8;10;10;10;5;2;4;3	14	14	0	GRC Housekeeping		High Signal Region						0	EFO_0004747	0.4252	0
Fibroblast	ENSG00000124496	TRERF1	ENSG00000124496	CHM13_G0047859	TRERF1	TRERF1	protein_coding	protein_coding	0.660702	0.539057	0.43	0.41	1	1	0.544748	1.15516e-07	0.984088	0.990432	1_to_1	transcript_count_diff		18;18;17;16;16	18;18;18;17;16;16	5	6	0	GRC Housekeeping								0	EFO_0004842	0.3814	0
Fibroblast	ENSG00000124507	PACSIN1	ENSG00000124507	CHM13_G0047660	PACSIN1	PACSIN1	protein_coding	protein_coding					0	0			1	1	1_to_1	identical gene model	0.999771	10;10;10;3;10;5;3	10;10;10;3;10;5;3	7	7	0	GRC Housekeeping								0	EFO_0004340	0.40118	0
Fibroblast	ENSG00000124508	BTN2A2	ENSG00000124508	CHM13_G0047116	BTN2A2	BTN2A2	protein_coding	protein_coding	3.28534	3.84482	2.75	3.195	1	1	-0.0466254	5.28921e-16	0.979477	0.979477	1_to_1	identical gene model		8;6;7;4;8;4;7;3;6;3;3;4;8;3;3;3	8;6;7;4;8;4;7;3;6;3;3;4;8;3;3;3	16	16	0									0	EFO_0007986	0.33755	0
Fibroblast	ENSG00000124523	SIRT5	ENSG00000124523	CHM13_G0046883	SIRT5	SIRT5	protein_coding	protein_coding	2.12109	2.4421	1.8	2.095	1	1	-0.0484919	1.29552e-16	0.97448	0.974498	1_to_1	identical gene model	0.999446	9;9;9;5;10;10;3	9;9;9;5;10;10;3	7	7	0									0	EFO_0004309	0.24218	0
Fibroblast	ENSG00000124529																									0												0
Fibroblast	ENSG00000124532	MRS2	ENSG00000124532	CHM13_G0047018	MRS2	MRS2	protein_coding	protein_coding	6.16646	7.10206	5.63	6.35	1	1	-0.0493434	3.13488e-16	0.961898	0.961896	1_to_1	identical gene model	0.999545	9;12;11;10;8;7	9;12;11;10;8;7	6	6	0									0	EFO_0004533	0.1206	0
Fibroblast	ENSG00000124535	WRNIP1	ENSG00000124535	CHM13_G0046674	WRNIP1	WRNIP1	protein_coding	protein_coding	0.599333	0.712791	0.47	0.58	1	1	-0.0451916	1.23539e-15	0.999202	0.999202	1_to_1	identical gene model	0.999858	7;7;7;7;6	7;7;7;7;6	5	5	0									0	EFO_0004309	0.30174	0
Fibroblast	ENSG00000124541	RRP36	ENSG00000124541	CHM13_G0047880	RRP36	RRP36	protein_coding	protein_coding	273.557	308.617	259.54	305.7	1	1	-0.0184354	0.0129849	0.156167	0.150893	1_to_1	exon_length_diff		7;5;1	7;5;1	3	3	0	GRC Housekeeping								0	EFO_0004339	0.12246	0
Fibroblast	ENSG00000124549	BTN2A3P	ENSG00000124549	CHM13_G0047118	BTN2A3P	BTN2A3P	transcribed_unprocessed_pseudogene	transcribed_unprocessed_pseudogene	6.93453	7.90081	6.55	7.325	1	1	-0.0496163	8.7432e-17	0.3625	0.3625	1_to_1	identical gene model		7;6;7;3;3	7;6;7;3;3	5	5	0									0	Orphanet_1572	0.077678	0
Fibroblast	ENSG00000124557	BTN1A1	ENSG00000124557	CHM13_G0047122	BTN1A1	BTN1A1	protein_coding	protein_coding	0.15	0.16	0.15	0.16	0	0			0.888889	0.888889	1_to_1	identical gene model		7;8	7;8	2	2	0									0	EFO_0003761	0.15344	0
Fibroblast	ENSG00000124562	SNRPC	ENSG00000124562	CHM13_G0047670	SNRPC	SNRPC	protein_coding	protein_coding	76.6658	88.5632	74	82.44	1	1	-0.0364461	8.0731e-09	0.957263	0.957602	1_to_1	exon_length_diff		6;5;5;6	6;5;5;6	4	4	0	GRC Housekeeping								0	EFO_0004611	0.18778	0
Fibroblast	ENSG00000124564	SLC17A3	ENSG00000124564	CHM13_G0047062	SLC17A3	SLC17A3	protein_coding	protein_coding					0	0					1_to_1	exon_length_diff		4;3;13;12;12;6;6;7;6;4	4;3;13;12;12;6;6;7;6;4	10	10	0					1	[Uric acid concentration, serum, QTL4];{Gout susceptibility 4}	3;3	known_molec_cause;known_molec_cause	0	EFO_0005116	0.33651	0
Fibroblast	ENSG00000124568	SLC17A1	ENSG00000124568	CHM13_G0047061	SLC17A1	SLC17A1	protein_coding	protein_coding					0	0					1_to_1	identical gene model	0.999397	13;12;12;10	13;12;12;10	4	4	0									0	EFO_0005116	0.40106	0
Fibroblast	ENSG00000124570	SERPINB6	ENSG00000124570	CHM13_G0046681	SERPINB6	SERPINB6	protein_coding	protein_coding	16.4719	18.3465	16.66	17.65	1	1	-0.0335841	0.00957248	0.997429	0.997443	1_to_1	exon_length_diff		7;7;7;7;7;6;6;9;7;7;5;4;8;7;8;7;8;8;5;4;4;4;4;4	7;7;7;7;7;6;6;9;7;7;5;4;8;7;8;7;8;8;5;4;4;4;4;4	24	24	0					1	?Deafness, autosomal recessive 91	3	known_molec_cause	0	EFO_0001063	0.51116	0
Fibroblast	ENSG00000124571	XPO5	ENSG00000124571	CHM13_G0047912	XPO5	XPO5	protein_coding	protein_coding	14.4842	5.02213	11.085	4.03	1	1	2.80794	2.90117e-28	0.881374	0.991687	1_to_1	transcript_count_diff		32;3;5;8;7;3;8;3;2;8;5;4	32;3;32;5;8;7;3;8;3;2;8;5;4	12	13	0	GRC Housekeeping								0	Orphanet_90342	0.16836	0
Fibroblast	ENSG00000124574	ABCC10	ENSG00000124574	CHM13_G0047903	ABCC10	ABCC10	protein_coding	protein_coding	6.31611	7.62944	4.15	4.78	1	1	-0.302833	0.000744189	0.987326	0.988618	1_to_1	transcript_count_diff		8;22;4;3;20;16;2;2;2;3	8;22;4;21;3;20;15;2;2;2;3	10	11	0	GRC Housekeeping								0	EFO_0006336	0.15281	0
Fibroblast	ENSG00000124575	H1-3	ENSG00000124575	CHM13_G0047104	H1-3	H1-3	protein_coding	protein_coding	0.858889	1.02647	0.74	0.88	0	0			0	0	1_to_1	identical gene model	0.996901	1	1	1	1	0									0	EFO_0007800	0.099287	0
Fibroblast	ENSG00000124587	PEX6	ENSG00000124587	CHM13_G0047876	PEX6	PEX6	protein_coding	protein_coding	27.372	31.293	26.85	31.63	1	1	-0.0406661	3.53527e-08	0.659569	0.66053	1_to_1	exon_length_diff		17;15	17;15	2	2	0	GRC Housekeeping				1	Heimler syndrome 2;Peroxisome biogenesis disorder 4A (Zellweger);Peroxisome biogenesis disorder 4B	3;3;3	known_molec_cause;known_molec_cause;known_molec_cause	1	Orphanet_912	0.83478	0
Fibroblast	ENSG00000124588	NQO2	ENSG00000124588	CHM13_G0046683	NQO2	NQO2	protein_coding	protein_coding	14.9378	17.0056	15.24	17.59	1	1	-0.0506441	2.05423e-16	0.961952	0.961937	1_to_1	identical gene model	0.999755	6;6;6;7;10;7;6;7;4	6;6;6;7;10;7;6;7;4	9	9	0					0	{?Breast cancer susceptibility}	1	association	0	EFO_0004747	0.32293	0
Fibroblast	ENSG00000124593		ENSG00000124593	CHM13_G0047838	AL365205.1	AL365205.1	protein_coding	protein_coding	0.654909	0.768039	0.53	0.57	1	1	-0.0259009	0.803547	0.997565	0.99749	1_to_1	exon_length_diff		10;9;9	10;9;9	3	3	0	GRC Housekeeping								0	EFO_0005922	0.010336	0
Fibroblast	ENSG00000124596	OARD1	ENSG00000124596	CHM13_G0047805	OARD1	OARD1	protein_coding	protein_coding	2.63737	3.08418	2.15	2.47	1	1	-0.0460564	8.81172e-16	0.99389	0.99389	1_to_1	identical gene model		5;6;6;6;5;5;5;4;4;5;5;8;4;3;3;2	5;6;6;6;5;5;5;4;4;5;5;8;4;3;3;2	16	16	0	GRC Housekeeping								0	EFO_0007937	0.22407	0
Fibroblast	ENSG00000124602	UNC5CL	ENSG00000124602	CHM13_G0047804	UNC5CL	UNC5CL	protein_coding	protein_coding	0.3452	0.3896	0.21	0.26	1	1	-0.0491398	1.16019e-16	0.254789	0.254789	1_to_1	identical gene model	0.998975	9;8;5	9;8;5	3	3	0	GRC Housekeeping								0	EFO_0004631	0.39189	0
Fibroblast	ENSG00000124608	AARS2	ENSG00000124608	CHM13_G0047946	AARS2	AARS2	protein_coding	protein_coding	19.7545	27.3527	18.17	24.31	1	1	-0.382799	5.58778e-19	0.000687388	0.000534865	1_to_1	exon_length_diff		22;2	22;2	2	2	0	GRC Housekeeping				1	Combined oxidative phosphorylation deficiency 8;Leukoencephalopathy, progressive, with ovarian failure	3;3	known_molec_cause;known_molec_cause	0	Orphanet_319504	0.76401	0
Fibroblast	ENSG00000124610	H1-1	ENSG00000124610	CHM13_G0047071	H1-1	H1-1	protein_coding	protein_coding	0.8325	0.935	0.65	0.71	0	0			0	0	1_to_1	identical gene model		1	1	1	1	0	Variation								0	EFO_0004528	0.27947	0
Fibroblast	ENSG00000124613	ZNF391	ENSG00000124613	CHM13_G0047155	ZNF391	ZNF391	protein_coding	protein_coding	2.13778	2.61016	1.63	1.62	1	1	-0.0621307	0.000549276	0.100848	0.099872	1_to_1	exon_length_diff		3;3;2;4	3;3;2;4	4	4	0									0	MONDO_0005090	0.37	0
Fibroblast	ENSG00000124614	RPS10	ENSG00000124614	CHM13_G0047659	RPS10	RPS10	protein_coding	protein_coding	84.0289	97.4808	87.84	100.52	1	1	-0.0484689	8.63171e-17	0.997356	0.997356	1_to_1	identical gene model	0.997937	7;6;6;6;5;6;6;3	7;6;6;6;5;6;6;3	8	8	0	GRC Housekeeping				1	Diamond-Blackfan anemia 9	3	known_molec_cause	0	Orphanet_124	0.78232	0
Fibroblast	ENSG00000124615	MOCS1	ENSG00000124615	CHM13_G0047792	MOCS1	MOCS1	protein_coding	protein_coding	1.0454	1.19918	0.78	0.9	1	1	-0.044329	1.44893e-15	0.997098	0.997098	1_to_1	identical gene model	0.999983	11;10;11;11;9;10;10;4;3	11;10;11;11;9;10;10;4;3	9	9	0	GRC Housekeeping				1	Molybdenum cofactor deficiency A	3	known_molec_cause	1	MONDO_0009643	0.80177	0
Fibroblast	ENSG00000124635	H2BC11	ENSG00000124635	CHM13_G0047143	H2BC11	H2BC11	protein_coding	protein_coding	4.76216	5.59714	4.44	5.82	1	1	-0.0509423	5.66186e-15	0.795531	0.794801	1_to_1	identical gene model	0.999823	2;2;1	2;2;1	3	3	0				High Signal Region					0	EFO_0000763;EFO_0005741	0.50304	0
Fibroblast	ENSG00000124641	MED20	ENSG00000124641	CHM13_G0047845	MED20	MED20	protein_coding	protein_coding	1.82696	2.115	1.285	1.34	1	1	-0.043824	1.63036e-15	0.994026	0.994025	1_to_1	identical gene model		4;5;3;4;4;3;3	4;5;3;4;4;3;3	7	7	0	GRC Housekeeping								0	EFO_0004526	0.24168	0
Fibroblast	ENSG00000124657	OR2B6	ENSG00000124657	CHM13_G0047194	OR2B6	OR2B6	protein_coding	protein_coding	0.935556	1.02667	0.96	1.04	0	0			0	0	1_to_1	identical gene model	0.99915	1	1	1	1	0									0	EFO_0003956	0.20417	0
Fibroblast	ENSG00000124659	TBCC	ENSG00000124659	CHM13_G0047865	TBCC	TBCC	protein_coding	protein_coding	84.89	98.0665	85.57	99.99	1	1	-0.0531354	3.9839e-17	0	0	1_to_1	identical gene model	0.999502	1	1	1	1	0	GRC Housekeeping								0	EFO_0000181;EFO_0000571	0.18479	0
Fibroblast	ENSG00000124664	SPDEF	ENSG00000124664	CHM13_G0047661	SPDEF	SPDEF	protein_coding	protein_coding	0.2475	0.326667	0.22	0.31	0	0			0.855072	0.855072	1_to_1	identical gene model		6;5	6;5	2	2	0	GRC Housekeeping								0	EFO_0005091	0.32729	0
Fibroblast	ENSG00000124678	TCP11	ENSG00000124678	CHM13_G0047679	TCP11	TCP11	protein_coding	protein_coding	0.2825	0.325	0.295	0.345	0	0			0.997688	0.997688	1_to_1	exon_count_diff		10;9;10;5;11;11;10;10;10;11;10;9;9;9;7;5;6;4;5;7;5;5;4;5;5;5;5;3;4	10;10;10;5;11;11;10;10;10;11;11;10;9;9;7;5;6;4;5;7;5;5;4;5;5;5;5;3;4	29	29	0	GRC Housekeeping								0	EFO_0004319	0.31169	0
Fibroblast	ENSG00000124688	MAD2L1BP	ENSG00000124688	CHM13_G0047918	MAD2L1BP	MAD2L1BP	protein_coding	protein_coding	3.38079	3.8282	3.12	3.51	1	1	-0.0482979	1.35046e-16	0.990183	0.990183	1_to_1	identical gene model		4;3;2	4;3;2	3	3	0	GRC Housekeeping								0	EFO_0004995	0.12507	0
Fibroblast	ENSG00000124701	APOBEC2	ENSG00000124701	CHM13_G0047807	APOBEC2	APOBEC2	protein_coding	protein_coding	1.862	2.316	0.62	0.72	0	0			0	0	1_to_1	identical gene model		3	3	1	1	0	GRC Housekeeping								0	EFO_0000389	0.14003	0
Fibroblast	ENSG00000124702	KLHDC3	ENSG00000124702	CHM13_G0047879	KLHDC3	KLHDC3	protein_coding	protein_coding	2.41083	2.76069	2.17	2.54	1	1	-0.0372304	9.011e-07	0.996724	0.996715	1_to_1	identical gene model	0.999856	10;11;12	10;11;12	3	3	0	GRC Housekeeping								0	EFO_0004339	0.031929	0
Fibroblast	ENSG00000124713	GNMT	ENSG00000124713	CHM13_G0047875	GNMT	GNMT	protein_coding	protein_coding	2.20439	2.47857	1.28	1.34	1	1	-0.0498876	1.26529e-16	0	0	1_to_1	identical gene model		6	6	1	1	0	GRC Housekeeping				1	Glycine N-methyltransferase deficiency	3	known_molec_cause	0	MONDO_0011698	0.71833	0
Fibroblast	ENSG00000124721	DNAH8	ENSG00000124721	CHM13_G0047772	DNAH8	DNAH8	protein_coding	protein_coding					0	0			1	1	1_to_1	identical gene model	0.999973	93;5;82;91;4	93;5;82;91;4	5	5	0	GRC Housekeeping			High Signal Region	1	Spermatogenic failure 46	3	known_molec_cause	0	Orphanet_244	0.56897	0
Fibroblast	ENSG00000124731	TREM1	ENSG00000124731	CHM13_G0047820	TREM1	TREM1	protein_coding	protein_coding	1.4775	1.87625	0.335	0.405	0	0			0.635879	0.635752	1_to_1	identical gene model	0.99956	4;4;3;2;3;1;2	4;4;3;2;3;1;2	7	7	0	GRC Housekeeping								0	EFO_0004531;EFO_0003923	0.30523	0
Fibroblast	ENSG00000124733	MEA1	ENSG00000124733	CHM13_G0047878	MEA1	MEA1	protein_coding	protein_coding	43.0195	49.887	45.55	54.3	1	1	-0.051153	4.20397e-17	0.985234	0.985234	1_to_1	identical gene model		4;3;4;4;4;4	4;3;4;4;4;4	6	6	0	GRC Housekeeping								0	EFO_0004348	0.065311	0
Fibroblast	ENSG00000124743	KLHL31	ENSG00000124743	CHM13_G0048097	KLHL31	KLHL31	protein_coding	protein_coding	0.436667	0.44	0.19	0.2	0	0			0.131313	0.130221	1_to_1	exon_length_diff		3;2	3;2	2	2	0	GRC Housekeeping								0	EFO_0008039	0.422	0
Fibroblast	ENSG00000124749	COL21A1	ENSG00000124749	CHM13_G0048123	COL21A1	COL21A1	protein_coding	protein_coding	0.629333	0.684063	0.32	0.375	1	1	-0.0466132	4.90446e-16	0.969083	0.969053	1_to_1	identical gene model	0.99993	30;29;18;14;30;3;5;5;2;2;7;5	30;29;18;14;30;3;5;5;2;2;7;5	12	12	0	GRC Housekeeping								0	EFO_0006335	0.58092	0
Fibroblast	ENSG00000124762	CDKN1A	ENSG00000124762	CHM13_G0047729	CDKN1A	CDKN1A	protein_coding	protein_coding	105.676	121.719	91.18	99.97	1	1	-0.0573671	6.99725e-17	0.986354	0.986385	1_to_1	exon_length_diff		3;4;3;3;3;4;2;2	3;4;3;3;3;4;2;2	8	8	0	GRC Housekeeping								0	MONDO_0001187	0.48316	1			yes
Fibroblast	ENSG00000124766	SOX4	ENSG00000124766	CHM13_G0046993	SOX4	SOX4	protein_coding	protein_coding	32.2215	37.0575	25.98	29.01	1	1	-0.0502576	4.59509e-17	9.30263e-05	9.30263e-05	1_to_1	exon_length_diff		1	1	1	1	0					1	Coffin-Siris syndrome 10	3	known_molec_cause	0	MONDO_0015452	0.59038	0
Fibroblast	ENSG00000124767	GLO1	ENSG00000124767	CHM13_G0047770	GLO1	GLO1	protein_coding	protein_coding	33.1445	37.1046	31.51	34.55	1	1	-0.0454179	2.55034e-13	0.925197	0.925587	1_to_1	identical gene model	0.998402	6;3	6;3	2	2	0	GRC Housekeeping								0	EFO_0007937	0.40354	0
Fibroblast	ENSG00000124772	CPNE5	ENSG00000124772	CHM13_G0047733	CPNE5	CPNE5	protein_coding	protein_coding	0.943846	1.02929	0.56	0.61	0	0			0.988099	0.983259	1_to_1	exon_length_diff		21;11;10;9;8;2;14;10	21;11;10;9;8;2;14;10	8	8	0	GRC Housekeeping								0	EFO_0000731	0.16814	0
Fibroblast	ENSG00000124780	KCNK17	ENSG00000124780	CHM13_G0047783	KCNK17	KCNK17	protein_coding	protein_coding					0	0			1	1	1_to_1	exon_length_diff		5;6;3	5;6;3	3	3	0	GRC Housekeeping								0	MONDO_0005148	0.40398	0
Fibroblast	ENSG00000124782	RREB1	ENSG00000124782	CHM13_G0046778	RREB1	RREB1	protein_coding	protein_coding	5.09738	5.72968	4.64	5.18	1	1	-0.042198	2.17421e-14	0.693869	0.693473	1_to_1	exon_length_diff		12;6;7;13;12;12;7;11;5	12;6;7;13;12;12;7;11;5	9	9	0									0	MONDO_0005148	0.49631	0
Fibroblast	ENSG00000124783	SSR1	ENSG00000124783	CHM13_G0046783	SSR1	SSR1	protein_coding	protein_coding	6.56708	7.59413	6.38	7.44	1	1	-0.0904553	4.8691e-16	0.971864	0.977014	1_to_1	transcript_count_diff		10;10;3;8;9;8;8;4;7;5;4	10;10;3;8;9;7;8;8;4;7;5;4	11	12	0				High Signal Region					0	MONDO_0005148	0.37852	0
Fibroblast	ENSG00000124784	RIOK1	ENSG00000124784	CHM13_G0046789	RIOK1	RIOK1	protein_coding	protein_coding	6.418	7.30276	6.1	6.42	1	1	-0.0483677	2.1381e-16	0.948156	0.948155	1_to_1	identical gene model	0.999893	8;17;13;3;2	8;17;13;3;2	5	5	0									0	EFO_0010700	0.097655	0
Fibroblast	ENSG00000124785	NRN1	ENSG00000124785	CHM13_G0046759	NRN1	NRN1	protein_coding	protein_coding	48.1445	56.4169	43.2	46.94	1	1	-0.048413	4.56753e-10	0.969706	0.969471	1_to_1	exon_length_diff		3;4;4;3	3;4;4;3	4	4	0									0	EFO_0010750	0.30156	0
Fibroblast	ENSG00000124786	SLC35B3	ENSG00000124786	CHM13_G0046808	SLC35B3	SLC35B3	protein_coding	protein_coding	4.95125	5.68613	4.175	4.535	1	1	-0.0493424	1.22443e-16	0.981485	0.981485	1_to_1	identical gene model		12;10;11;12;11	12;10;11;12;11	5	5	0									0	EFO_0006928	0.15212	0
Fibroblast	ENSG00000124787	RPP40	ENSG00000124787	CHM13_G0046741	RPP40	RPP40	protein_coding	protein_coding	1.88474	2.10527	1.45	1.74	1	1	-0.0468226	5.09586e-16	0.989055	0.989055	1_to_1	identical gene model		8;7;7;8;5;6;2	8;7;7;8;5;6;2	7	7	0									0	EFO_0004193	0.17165	0
Fibroblast	ENSG00000124788	ATXN1	ENSG00000124788	CHM13_G0046928	ATXN1	ATXN1	protein_coding	protein_coding	1.61717	1.80948	1.305	1.455	1	1	-0.230521	3.47498e-06	0.99325	0.994782	1_to_1	transcript_count_diff		9;8;1;7;6;6;3;6;5;2;3;3;2;4;2	9;8;7;1;7;6;6;3;6;5;2;3;3;2;4;2	15	16	0					1	Spinocerebellar ataxia 1	3	known_molec_cause	0	Orphanet_98755	0.5736	0
Fibroblast	ENSG00000124789	NUP153	ENSG00000124789	CHM13_G0046943	NUP153	MSTRG.4766	protein_coding	protein_coding	0.168333	0.485882	0.155	0.415	0	1			0.999884	0.998578	1_to_1	transcript_count_diff		23;21;22	21;23;21;22;22;22	3	6	0									0	EFO_0000764	0.54208	0
Fibroblast	ENSG00000124795	DEK	ENSG00000124795	CHM13_G0046953	DEK	DEK	protein_coding	protein_coding	8.60523	8.68413	4.45	4.89	1	1	-0.0436971	4.21907e-11	0.995443	0.995456	1_to_1	identical gene model	0.997172	11;4;9;12;10;10;12;10;11;4;5;4	11;4;9;12;10;10;12;10;11;4;5;4	12	12	0					0	Leukemia, acute nonlymphocytic	2	linakge_mapping	0	EFO_0000178	0.36995	1			yes
Fibroblast	ENSG00000124802	EEF1E1	ENSG00000124802	CHM13_G0046804	EEF1E1	EEF1E1	protein_coding	protein_coding	50.8532	58.0832	45.37	55.49	1	1	-0.0495371	6.72802e-17	0.709535	0.709535	1_to_1	identical gene model	0.999898	4;4;4;3;3;2	4;4;4;3;3;2	6	6	0									0	EFO_0004713	0.31101	0
Fibroblast	ENSG00000124812	CRISP1	ENSG00000124812	CHM13_G0048020	CRISP1	CRISP1	protein_coding	protein_coding					0	0					1_to_1	identical gene model	0.999949	8;7;6;8	8;7;6;8	4	4	0	GRC Housekeeping			High Signal Region					0	EFO_0007010	0.072541	0
Fibroblast	ENSG00000124813	RUNX2	ENSG00000124813	CHM13_G0047959	RUNX2	RUNX2	protein_coding	protein_coding	1.7879	2.03983	1.31	1.455	1	1	-0.0472694	2.12491e-16	0.987419	0.987419	1_to_1	identical gene model	0.999711	8;8;3;9;8;7;7;2;6;8;7;6	8;8;3;9;8;7;7;2;6;8;7;6	12	12	0	GRC Housekeeping				1	Cleidocranial dysplasia;Cleidocranial dysplasia, forme fruste, dental anomalies only;Cleidocranial dysplasia, forme fruste, with brachydactyly;Metaphyseal dysplasia with maxillary hypoplasia with or without brachydactyly	3;3;3;3	known_molec_cause;known_molec_cause;known_molec_cause;known_molec_cause	1	Orphanet_1452	0.82494	0
Fibroblast	ENSG00000124818	OPN5	ENSG00000124818	CHM13_G0047994	OPN5	OPN5	protein_coding	protein_coding					0	0					1_to_1	identical gene model	0.999933	7;7;7;6;7;3	7;7;7;6;7;3	6	6	0	GRC Housekeeping								0	MONDO_0008170	0.23099	0
Fibroblast	ENSG00000124827	GCM2	ENSG00000124827	CHM13_G0046842	GCM2	GCM2	protein_coding	protein_coding					0	0					1_to_1	identical gene model	0.999645	5	5	1	1	0					1	Hyperparathyroidism 4;Hypoparathyroidism, familial isolated 2	3;3	known_molec_cause;known_molec_cause	0	Orphanet_99879	0.68908	0
Fibroblast	ENSG00000124831	LRRFIP1	ENSG00000124831	CHM13_G0034025	LRRFIP1	LRRFIP1	protein_coding	protein_coding	18.176	20.4987	15.67	17.31	1	1	-0.0435978	1.32654e-11	0.949624	0.949986	1_to_1	exon_length_diff		24;4;2;6;8;10;7;11;9;3;6;5;6;4;3	24;4;2;6;8;10;7;11;9;3;6;5;6;4;3	15	15	0	Variation				1	Seckel syndrome 9	3	known_molec_cause	0	EFO_0000311	0.57705	0
Fibroblast	ENSG00000124835		ENSG00000124835	CHM13_G0034011	AC105760.1	AC105760.1	lncRNA	lncRNA					0	0					1_to_1	exon_length_diff		7	7	1	1	0									0	EFO_1001841	0.048297	0
Fibroblast	ENSG00000124839	RAB17	ENSG00000124839	CHM13_G0034022	RAB17	RAB17	protein_coding	protein_coding	0.65381	0.75725	0.395	0.475	1	1	-0.0455257	2.7728e-11	0.913769	0.898297	1_to_1	exon_length_diff		5;6;3;3;6;2;5;5;4;3;2	5;6;3;3;6;2;5;5;4;3;2	11	11	0									0	EFO_0004584	0.08653	0
Fibroblast	ENSG00000124875	CXCL6	ENSG00000124875	CHM13_G0042075	CXCL6	CXCL6	protein_coding	protein_coding	21.3188	24.8813	7.05	8.61	1	1	-0.0536021	3.43779e-14	0.3171	0.316797	1_to_1	identical gene model	0.999956	3;4;3	3;4;3	3	3	0									0	EFO_0004833	0.64473	0
Fibroblast	ENSG00000124882	EREG	ENSG00000124882	CHM13_G0042094	EREG	MSTRG.4273	protein_coding	protein_coding	0.442857	0.16	0.17	0.16	0	0			0	0.9995	1_to_1	transcript_count_diff		5;3;2	6;5;5;3;2	3	5	0	Gap								0	EFO_0000311	0.59373	0
Fibroblast	ENSG00000124900	TRIM51	ENSG00000124900	CHM13_G0009026	TRIM51	TRIM51	protein_coding	protein_coding					0	0			1	1	1_to_1	identical gene model	0.999897	7;5	7;5	2	2	0									0	EFO_0010700	0.065553	0
Fibroblast	ENSG00000124915	MYRF-AS1	ENSG00000124915	CHM13_G0009318	MYRF-AS1	MYRF-AS1	lncRNA	lncRNA	0.24	0.24	0.25	0.24	0	0			0.993085	0.998538	1_to_1	identical gene model	0.999335	6;3;4	6;3;4	3	3	0									0	EFO_1000189	0.0024701	0
Fibroblast	ENSG00000124920	MYRF	ENSG00000124920	CHM13_G0009319	MYRF	MYRF	protein_coding	protein_coding	0.29225	0.323947	0.285	0.315	1	1	-0.00772871	0.793322	0.935453	0.936225	1_to_1	exon_count_diff		27;2;26;23;15;5;7;12;5;6;2	27;2;26;23;14;5;6;12;5;6;2	11	11	0					1	Cardiac-urogenital syndrome;Encephalitis/encephalopathy, mild, with reversible myelin vacuolization	3;3	known_molec_cause;known_molec_cause	0	EFO_0010645	0.64364	0
Fibroblast	ENSG00000124935	SCGB1D2	ENSG00000124935	CHM13_G0009342	SCGB1D2	SCGB1D2	protein_coding	protein_coding					0	0					1_to_1	identical gene model		3	3	1	1	0									0	EFO_0007762	0.27277	0
Fibroblast	ENSG00000124939	SCGB2A1	ENSG00000124939	CHM13_G0009340	SCGB2A1	SCGB2A1	protein_coding	protein_coding					0	0					1_to_1	identical gene model		3	3	1	1	0									0	EFO_0000616	0.095147	0
Fibroblast	ENSG00000124942	AHNAK	ENSG00000124942	CHM13_G0009352	AHNAK	AHNAK	protein_coding	protein_coding	478.279	29.2962	334.7	27.69	1	1	8.05309	7.40652e-68	0.104861	0.998991	1_to_1	transcript_count_diff		3;6;3;5;5;5;5;5	3;6;3;5;5;6;7;8;5;5;5	8	11	0									0	EFO_0007788	0.27897	0
Fibroblast	ENSG00000125037	EMC3	ENSG00000125037	CHM13_G0037932	EMC3	EMC3	protein_coding	protein_coding	72.9398	82.9275	67.48	79.25	1	1	-0.0482268	1.16381e-16	0.727879	0.727866	1_to_1	exon_length_diff		8;7;7;6;4	8;7;7;6;4	5	5	0									0	EFO_0004338	0.32752	0
Fibroblast	ENSG00000125046	SSUH2	ENSG00000125046	CHM13_G0037889	SSUH2	SSUH2	protein_coding	protein_coding	0.11	0.14	0.11	0.14	0	0			0.990252	0.988232	1_to_1	exon_length_diff		12;13;12;17;19;12;18;12;12;6;5;5;5;4;4	12;13;12;17;19;12;18;12;12;6;5;5;5;4;4	15	15	0				High Signal Region					0	Orphanet_99789	0.39268	0
Fibroblast	ENSG00000125084	WNT1	ENSG00000125084	CHM13_G0012229	WNT1	WNT1	protein_coding	protein_coding	0.31	0.51	0.31	0.51	0	0			0.333333	0.533333	1_to_1	exon_count_diff		4;5	4;4	2	2	0					1	Neurodevelopmental disorder with cataracts, poor growth, and dysmorphic facies;Osteogenesis imperfecta, type XV;{Osteoporosis, early-onset, susceptibility to, autosomal dominant}	3;3;3	known_molec_cause;known_molec_cause;known_molec_cause	0	Orphanet_666	0.77539	0
Fibroblast	ENSG00000125089	SH3TC1	ENSG00000125089	CHM13_G0041231	SH3TC1	SH3TC1	protein_coding	protein_coding	0.906667	0.8425	0.95	0.71	0	0			0.993724	0.993724	1_to_1	identical gene model	0.999399	4;5;18;2;16;15;3;5;18;2;5;2;6;6;5;3;2;2;7;7;4;4;3;4;2	4;5;18;2;16;15;3;5;18;2;5;2;6;6;5;3;2;2;7;7;4;4;3;4;2	25	25	0									0	EFO_0004611	0.30458	0
Fibroblast	ENSG00000125107	CNOT1	ENSG00000125107	CHM13_G0021863	CNOT1	CNOT1	protein_coding	protein_coding	7.90557	9.11797	5.75	6.3	1	1	-0.0486807	4.53852e-16	0.997458	0.997457	1_to_1	exon_length_diff		49;9;49;50;4;2;8;3;4;31;4;6;5;6;6;7;4;4;2;2;3;4;2	49;9;49;50;4;2;8;3;4;31;4;6;5;6;6;7;4;4;2;2;3;4;2	23	23	0					1	Holoprosencephaly 12, with or without pancreatic agenesis;Vissers-Bodmer syndrome	3;3	known_molec_cause;known_molec_cause	0	MONDO_0032787	0.6949	0
Fibroblast	ENSG00000125122	FBXL9P	ENSG00000125122	CHM13_G0021983	LRRC29	LRRC29	protein_coding	protein_coding	3.17328	3.64712	2.76	3.22	1	1	-0.0477276	3.44427e-16	0.973163	0.973163	1_to_1	identical gene model		6;7;7;7;6;6;5;5;4;3;3;3	6;7;7;7;6;6;5;5;4;3;3;3	12	12	0												0
Fibroblast	ENSG00000125124	BBS2	ENSG00000125124	CHM13_G0021770	BBS2	BBS2	protein_coding	protein_coding	17.3794	19.5005	13.9	15.18	1	1	-0.0459831	1.07355e-10	0.987083	0.986967	1_to_1	identical gene model	0.999607	3;5;16;17;12;4;5;5;4;2;2;2;8;2;9;8;4;3;5;5	3;5;16;17;12;4;5;5;4;2;2;2;8;2;9;8;4;3;5;5	20	20	0					1	Bardet-Biedl syndrome 2;Retinitis pigmentosa 74	3;3	known_molec_cause;known_molec_cause	1	MONDO_0015229	0.8375	0
Fibroblast	ENSG00000125144	MT1G	ENSG00000125144	CHM13_G0021785	MT1G	MT1G	protein_coding	protein_coding	6.25259	7.50037	3.97	4.53	1	1	-0.0513229	2.02108e-11	0.305354	0.303444	1_to_1	identical gene model		3;3;2;2	3;3;2;2	4	4	0									0	EFO_0000182	0.11654	0
Fibroblast	ENSG00000125148	MT2A	ENSG00000125148	CHM13_G0021773	MT2A	MT2A	protein_coding	protein_coding	3560.7	4096.73	3126.86	3565.34	1	1	-0.0490097	8.73733e-17	0.631609	0.631578	1_to_1	identical gene model		3;2;1;2;3	3;2;1;2;3	5	5	0									0	EFO_0005423	0.16282	0
Fibroblast	ENSG00000125149	PHAF1	ENSG00000125149	CHM13_G0021970	C16orf70	C16orf70	protein_coding	protein_coding	20.0218	23.2081	20.1	22.42	1	1	-0.0496852	6.4366e-17	0.783225	0.783173	1_to_1	identical gene model		16;12;9;17;9;7;5;2;2;4;3	16;12;9;17;9;7;5;2;2;4;3	11	11	0									0	EFO_0004526	0.24739	0
Fibroblast	ENSG00000125166	GOT2	ENSG00000125166	CHM13_G0021871	GOT2	GOT2	protein_coding	protein_coding	89.1109	101.783	81.1	94.64	1	1	-0.04851	1.01051e-16	0.579592	0.579591	1_to_1	identical gene model		10;9;2;7;5;4;3	10;9;2;7;5;4;3	7	7	0					1	Developmental and epileptic encephalopathy 82	3	known_molec_cause	0	MONDO_0100062	0.50255	0
Fibroblast	ENSG00000125170	DOK4	ENSG00000125170	CHM13_G0021823	DOK4	DOK4	protein_coding	protein_coding	8.97125	10.4982	7.56	8.595	1	1	-0.049978	7.96819e-17	0.985519	0.985519	1_to_1	identical gene model		7;9;8;7;4;6;5;5;5;5;5;5;5;5;2;4;4;3	7;9;8;7;4;6;5;5;5;5;5;5;5;5;2;4;4;3	18	18	0									0	EFO_0000304	0.17972	0
Fibroblast	ENSG00000125207	PIWIL1	ENSG00000125207	CHM13_G0014072	PIWIL1	PIWIL1	protein_coding	protein_coding					0	0					1_to_1	exon_length_diff		21;5;5;5;5;4;5;3	21;5;5;5;5;4;5;3	8	8	0	GRC Housekeeping								0	EFO_0004704	0.41593	0
Fibroblast	ENSG00000125245	GPR18	ENSG00000125245	CHM13_G0015395	GPR18	GPR18	protein_coding	protein_coding	0.15		0.15		0	0			1	1	1_to_1	identical gene model	0.999478	2;3;3;3	2;3;3;3	4	4	0									0	EFO_0000384	0.26937	0
Fibroblast	ENSG00000125246	CLYBL	ENSG00000125246	CHM13_G0015408	CLYBL	CLYBL	protein_coding	protein_coding	1.84612	1.67467	1.37	1.2	1	1	0.151077	0.00219541	0.905082	0.914071	1_to_1	exon_count_diff		8;7;9;3;2;4;3	8;7;9;4;3;4;3	7	7	0									0	EFO_0009270	0.29779	0
Fibroblast	ENSG00000125247	TMTC4	ENSG00000125247	CHM13_G0015431	TMTC4	TMTC4	protein_coding	protein_coding	2.38056	2.68415	1.585	1.8	1	1	-0.0378144	0.000165753	0.982095	0.982133	1_to_1	identical gene model	0.999348	18;19;16;7;9;5;3;5;2;3;3	18;19;16;7;9;5;3;5;2;3;3	11	11	0									0	EFO_0004784	0.36931	0
Fibroblast	ENSG00000125249	RAP2A	ENSG00000125249	CHM13_G0015358	RAP2A	RAP2A	protein_coding	protein_coding	14.6625	16.3919	13.08	14.63	1	1	-0.0619857	0.000775682	0.186257	0.188224	1_to_1	exon_length_diff		2;3	2;3	2	2	0									0	EFO_0004875	0.086383	0
Fibroblast	ENSG00000125255	SLC10A2	ENSG00000125255	CHM13_G0015466	SLC10A2	SLC10A2	protein_coding	protein_coding					0	0					1_to_1	exon_length_diff		6	6	1	1	0					1	?Bile acid malabsorption, primary, 1	3	known_molec_cause	0	EFO_0004266	0.57998	0
Fibroblast	ENSG00000125257	ABCC4	ENSG00000125257	CHM13_G0015329	ABCC4	ABCC4	protein_coding	protein_coding	0.815227	0.94	0.47	0.565	1	1	-0.0507128	9.22598e-10	0.996188	0.996226	1_to_1	identical gene model	0.999191	31;33;32;30;6;2;2;6;2;23;20;22;21;17;16;14	31;33;32;30;6;2;2;6;2;23;20;22;21;17;16;14	16	16	0									0	EFO_0004309	0.51221	0
Fibroblast	ENSG00000125266	EFNB2	ENSG00000125266	CHM13_G0015485	EFNB2	EFNB2	protein_coding	protein_coding	3.04271	3.05035	1.37	1.42	1	1	-0.0483502	1.61413e-16	0.94916	0.951379	1_to_1	exon_length_diff		5;4	5;4	2	2	0									0	EFO_0004840	0.28313	0
Fibroblast	ENSG00000125285	SOX21	ENSG00000125285	CHM13_G0015323	SOX21	SOX21	protein_coding	protein_coding	0.15	0.17	0.15	0.17	0	0			0	0	1_to_1	identical gene model	0.999453	1	1	1	1	0									0	EFO_0010750	0.2635	1			yes
Fibroblast	ENSG00000125304	TM9SF2	ENSG00000125304	CHM13_G0015402	TM9SF2	TM9SF2	protein_coding	protein_coding	17.5131	20.4416	13.79	16.44	1	1	-0.222569	3.59052e-09	0.947601	0.946407	1_to_1	identical gene model	0.999995	3;19;17;7;2	3;19;17;7;2	5	5	0									0	MONDO_0004979	0.23176	0
Fibroblast	ENSG00000125319	HROB	ENSG00000125319	CHM13_G0024451	HROB	HROB	protein_coding	protein_coding	1.15923	1.2988	0.96	1.025	1	1	-0.0460673	4.46804e-16	0.971675	0.971677	1_to_1	identical gene model		10;10;7;2;5	10;10;7;2;5	5	5	0	GRC Housekeeping								0	HP_0008209	0.25871	0
Fibroblast	ENSG00000125337	KIF25	ENSG00000125337	CHM13_G0049630	KIF25	KIF25	protein_coding	protein_coding	0.596667	0.671111	0.51	0.57	0	0			0.879819	0.879819	1_to_1	exon_length_diff		6;13;10;6;8;9;9;8;3;2	6;13;10;6;8;9;9;8;3;2	10	10	0									0	EFO_0009270	0.49255	0
Fibroblast	ENSG00000125347	IRF1	ENSG00000125347	CHM13_G0045525	IRF1	IRF1	protein_coding	protein_coding	4.65277	5.33825	4.17	4.71	1	1	-0.0303718	0.231571	0.967068	0.966971	1_to_1	exon_length_diff		10;2;10;8;7;6;7;4;5;3;2	10;2;10;8;7;6;7;4;5;3;2	11	11	0					1	Gastric cancer, somatic;Myelodysplastic syndrome, preleukemic;Myelogenous leukemia, acute;Nonsmall cell lung cancer, somatic	3;3;3;3	known_molec_cause;known_molec_cause;known_molec_cause;known_molec_cause	0	EFO_0000178	0.59186	0
Fibroblast	ENSG00000125351	UPF3B	ENSG00000125351	CHM13_G0059287	UPF3B	UPF3B	protein_coding	protein_coding	2.74578	3.17419	2.205	2.425	1	1	-0.0487653	1.31613e-16	0.95304	0.953046	1_to_1	identical gene model		7;11;10;9;6	7;11;10;9;6	5	5	0					1	Intellectual developmental disorder, X-linked syndromic 14	3	known_molec_cause	0	EFO_0009297	0.3705	0
Fibroblast	ENSG00000125352	RNF113A	ENSG00000125352	CHM13_G0059288	RNF113A	RNF113A	protein_coding	protein_coding	71.8718	82.6208	73.13	82.45	1	1	-0.0491531	8.49443e-17	0	0	1_to_1	identical gene model		1	1	1	1	0					1	Trichothiodystrophy 5, nonphotosensitive	3	known_molec_cause	0	Orphanet_33364	0.59836	0
Fibroblast	ENSG00000125354	SEPTIN6	ENSG00000125354	CHM13_G0059280	SEPTIN6	SEPTIN6	protein_coding	protein_coding	15.862	18.1308	15.95	18.02	1	1	-0.045982	6.15706e-16	0.810031	0.810581	1_to_1	exon_length_diff		11;10;10;11;10;10;4;11;2	11;10;10;11;10;10;4;11;2	9	9	0	Clone Problem								0	EFO_0000222	0.19412	1			yes
Fibroblast	ENSG00000125355	TMEM255A	ENSG00000125355	CHM13_G0059304	TMEM255A	TMEM255A	protein_coding	protein_coding	0.313333	0.37	0.12	0.15	0	0			0.965706	0.965706	1_to_1	identical gene model	0.999977	10;9;5;7;6;2	10;9;5;7;6;2	6	6	0	Path Problem								0	HP_0011442	0.1034	0
Fibroblast	ENSG00000125356	NDUFA1	ENSG00000125356	CHM13_G0059289	NDUFA1	NDUFA1	protein_coding	protein_coding	1928.76	2214.41	1931.54	2229.14	1	1	-0.0483778	9.42301e-17	0	0	1_to_1	identical gene model		3	3	1	1	0					1	Mitochondrial complex I deficiency, nuclear type 12;Trichothiodystrophy 5, nonphotosensitive	3;3	known_molec_cause;known_molec_cause	0	MONDO_0100133	0.72286	0
Fibroblast	ENSG00000125363	AMELX	ENSG00000125363	CHM13_G0057666	AMELX	AMELX	protein_coding	protein_coding					0	0					1_to_1	identical gene model		5;7;6	5;7;6	3	3	0					1	Amelogenesis imperfecta, type 1E	3	known_molec_cause	0	Orphanet_100033	0.64372	0
Fibroblast	ENSG00000125375	DMAC2L	ENSG00000125375	CHM13_G0016455	DMAC2L	DMAC2L	protein_coding	protein_coding	2.71424	3.16088	2.25	2.9	1	1	-0.0666273	5.72964e-07	0.992753	0.992626	1_to_1	exon_length_diff		5;3;5;5;4;4;5;4;5;6;5;3;2	5;3;5;5;4;4;5;4;5;6;5;3;2	13	13	0									0	EFO_0004526	0.13632	0
Fibroblast	ENSG00000125378	BMP4	ENSG00000125378	CHM13_G0016541	BMP4	BMP4	protein_coding	protein_coding	1.23571	1.44692	0.995	1.17	0	0			0.997292	0.997315	1_to_1	exon_length_diff		4;4;4;3;3;2;1;3;2	4;4;4;3;3;2;1;3;2	9	9	0					1	Microphthalmia, syndromic 6;Orofacial cleft 11	3;3	known_molec_cause;known_molec_cause	0	Orphanet_139471	0.78542	0
Fibroblast	ENSG00000125384	PTGER2	ENSG00000125384	CHM13_G0016514	PTGER2	PTGER2	protein_coding	protein_coding	9.04164	10.3241	5.44	6.5	1	1	-0.049198	1.22004e-14	0.165749	0.165234	1_to_1	identical gene model	0.998989	3;2	3;2	2	2	0					1	{Asthma, aspirin-induced, susceptibility to}	3	known_molec_cause	0	EFO_0004234	0.55988	0
Fibroblast	ENSG00000125385	RPL32P21	ENSG00000125385	CHM13_G0055788	AL161781.1	AL161781.1	processed_pseudogene	processed_pseudogene					0	0					1_to_1	identical gene model		1	1	1	1	0												0
Fibroblast	ENSG00000125386	FAM193A	ENSG00000125386	CHM13_G0041115	FAM193A	FAM193A	protein_coding	protein_coding	1.5471	1.73817	0.815	0.83	1	1	-0.0486319	1.8675e-16	0.993432	0.993431	1_to_1	identical gene model		21;20;19;19;19;20;20;20;13;2;2	21;20;19;19;19;20;20;20;13;2;2	11	11	0									0	EFO_0006335	0.22439	0
Fibroblast	ENSG00000125388	GRK4	ENSG00000125388	CHM13_G0041125	GRK4	GRK4	protein_coding	protein_coding	12.6449	14.2429	12.03	13.52	1	1	-0.0258245	3.53322e-06	0.539888	0.546487	1_to_1	exon_length_diff		16;14;2;15;15;2;4;5;4;3	16;14;2;15;15;2;4;5;4;3	10	10	0									0	EFO_0004584	0.39216	0
Fibroblast	ENSG00000125398	SOX9	ENSG00000125398	CHM13_G0025265	SOX9	SOX9	protein_coding	protein_coding	17.6609	20.4195	9.85	10.815	1	1	-0.0530453	1.08693e-16	0	0	1_to_1	exon_length_diff		3	3	1	1	0	Localization Problem				1	Acampomelic campomelic dysplasia;Campomelic dysplasia;Campomelic dysplasia with autosomal sex reversal	3;3;3	known_molec_cause;known_molec_cause;known_molec_cause	1	Orphanet_140	0.83524	0
Fibroblast	ENSG00000125409	TEKT3	ENSG00000125409	CHM13_G0023227	TEKT3	TEKT3	protein_coding	protein_coding	0.913333	1.03667	0.21	0.28	0	0			0.998989	0.998532	1_to_1	identical gene model	0.999464	2;2;9;7;8;8;2;2;2;4	2;2;9;7;8;8;2;2;2;4	10	10	0									0	EFO_0004509	0.1541	0
Fibroblast	ENSG00000125414	MYH2	ENSG00000125414	CHM13_G0023147	MYH2	MYH2	protein_coding	protein_coding	0.494286	0.63	0.35	0.51	0	0			0.997938	0.997938	1_to_1	identical gene model	0.999166	40;17;40;18;5;7	40;17;40;18;5;7	6	6	0					1	Proximal myopathy and ophthalmoplegia	3	known_molec_cause	0	MONDO_0011577	0.74357	0
Fibroblast	ENSG00000125430	HS3ST3B1	ENSG00000125430	CHM13_G0023208	HS3ST3B1	HS3ST3B1	protein_coding	protein_coding	12.0675	13.8711	10.34	11.73	1	1	-0.0551326	5.51774e-17	0.774547	0.78513	1_to_1	exon_length_diff		2;3	2;3	2	2	0									0	EFO_0004696	0.43672	0
Fibroblast	ENSG00000125434	SLC25A35	ENSG00000125434	CHM13_G0023090	SLC25A35	SLC25A35	protein_coding	protein_coding	4.22953	4.82871	4.08	4.565	1	1	-0.0513834	5.05739e-11	0.825904	0.825769	1_to_1	identical gene model	0.999972	7;6;2;8;7;7;5	7;6;2;8;7;7;5	7	7	0									0	EFO_0004269	0.20279	0
Fibroblast	ENSG00000125445	MRPS7	ENSG00000125445	CHM13_G0025354	MRPS7	MRPS7	protein_coding	protein_coding	21.7295	25.3619	20.79	24.11	1	1	-0.082985	5.99419e-18	0.979041	0.978594	1_to_1	exon_length_diff		4;5;4;5;2;5;5	4;5;4;5;2;5;5	7	7	0	Clone Problem, Localization Problem				1	?Combined oxidative phosphorylation deficiency 34	3	known_molec_cause	0	MONDO_0054741	0.40693	0
Fibroblast	ENSG00000125447	GGA3	ENSG00000125447	CHM13_G0025353	GGA3	GGA3	protein_coding	protein_coding	10.3911	11.9419	8.15	9.175	1	1	-0.0468326	8.19085e-16	0.996631	0.996627	1_to_1	identical gene model	0.999927	17;16;15;18;3;14;18;16;17;5;3;4;17;3;2;3;2;3;6;6;7;6;7;6	17;16;15;18;3;14;18;16;17;5;3;4;17;3;2;3;2;3;6;6;7;6;7;6	24	24	0	Clone Problem, Localization Problem								0	EFO_0000571	0.22772	0
Fibroblast	ENSG00000125449	ARMC7	ENSG00000125449	CHM13_G0025344	ARMC7	ARMC7	protein_coding	protein_coding	28.0955	32.3721	27.69	31.9	1	1	-0.0478081	5.5587e-17	0.487355	0.487561	1_to_1	identical gene model	0.999747	3;3;3;3;2	3;3;3;3;2	5	5	0	Clone Problem, Localization Problem								0	EFO_0000178	0.15338	0
Fibroblast	ENSG00000125450	NUP85	ENSG00000125450	CHM13_G0025352	NUP85	NUP85	protein_coding	protein_coding	19.3155	22.2592	18.55	21.05	1	1	-0.0774971	2.04152e-13	0.988203	0.988171	1_to_1	exon_length_diff		6;19;11;18;3;11;7;18;17;7;8;5;4;7;5;9;6;2;9;4;2;5;3;3;3	6;19;11;18;3;11;7;18;17;7;8;5;4;7;5;9;6;2;9;4;2;5;3;3;3	25	25	0	Clone Problem, Localization Problem				1	Nephrotic syndrome, type 17	3	known_molec_cause	0	EFO_0004255	0.66758	0
Fibroblast	ENSG00000125454	SLC25A19	ENSG00000125454	CHM13_G0025357	SLC25A19	SLC25A19	protein_coding	protein_coding	2.56094	2.89902	2.4	2.64	1	1	-0.0528699	1.1504e-09	0.993908	0.993891	1_to_1	identical gene model	0.996975	7;8;3;9;6;7;8;6;4;5;5;5;4;2;2	7;8;3;9;6;7;8;6;4;5;5;5;4;2;2	15	15	0	Clone Problem, Localization Problem				1	Microcephaly, Amish type;Thiamine metabolism dysfunction syndrome 4 (progressive polyneuropathy type)	3;3	known_molec_cause;known_molec_cause	0	MONDO_0011790	0.77181	0
Fibroblast	ENSG00000125457	MIF4GD	ENSG00000125457	CHM13_G0025355	MIF4GD	MIF4GD	protein_coding	protein_coding	3.48929	4.17691	3.005	3.54	1	1	-0.168506	9.92771e-05	0.992988	0.992374	1_to_1	exon_length_diff		6;5;7;7;7;5;6;5;4;6;6;4;4;3;2	6;5;7;7;7;5;6;5;4;6;6;4;4;3;2	15	15	0	Clone Problem, Localization Problem								0	EFO_0001365	0.084488	0
Fibroblast	ENSG00000125458	NT5C	ENSG00000125458	CHM13_G0025345	NT5C	NT5C	protein_coding	protein_coding	21.2605	27.0148	20.3	26.145	1	1	-0.195459	1.41238e-11	0.992645	0.991851	1_to_1	exon_count_diff		4;5;5;3;4;4;3;3;2;5;4;3;4;4	4;5;5;3;4;4;3;3;2;5;4;3;4;3	14	14	0	Clone Problem, Localization Problem								0	EFO_0004696	0.18714	0
Fibroblast	ENSG00000125459	MSTO1	ENSG00000125459	CHM13_G0003398	MSTO1	MSTO1	protein_coding	protein_coding	19.4516	21.3018	15.43	14.58	1	1	0.151083	0.00029264	0.99048	0.991247	1_to_1	exon_count_diff		8;8;14;13;14;2;13;12;3;5;9;7;8;7;13;3;6;5;3	8;8;14;12;14;2;13;11;3;5;8;7;8;7;11;3;5;4;3	19	19	0				Low Mappability	1	Myopathy, mitochondrial, and ataxia	3	known_molec_cause	0	MONDO_0044714	0.75031	0
Fibroblast	ENSG00000125462	MIR9-1HG	ENSG00000125462	CHM13_G0003441	C1orf61	C1orf61	protein_coding	protein_coding	1.14588	0.625714	0.9	0.45	0	1			0.74198	0.113281	1_to_1	identical gene model	0.999994	2;3;5;9;7;4;4;2;1;5;3;4;5;2;2;3;3;6;4;6;2;5;5;4;3;5	2;3;5;9;7;4;4;2;1;5;3;4;5;2;2;3;3;6;4;6;2;5;5;4;3;5	26	26	0	Variation								0	EFO_0003060	0.037435	0
Fibroblast	ENSG00000125482	TTF1	ENSG00000125482	CHM13_G0057256	TTF1	TTF1	protein_coding	protein_coding	4.91613	5.68467	3.73	4.015	1	1	-0.0515572	1.35816e-16	0.866047	0.866225	1_to_1	identical gene model	0.998038	11;10;2	11;10;2	3	3	0					1	Chorea, hereditary benign;Choreoathetosis, hypothyroidism, and neonatal respiratory distress;{Thyroid cancer, nonmedullary, 1}	3;3;3	known_molec_cause;known_molec_cause;known_molec_cause	0	EFO_0000389	0.20423	0
Fibroblast	ENSG00000125484	GTF3C4	ENSG00000125484	CHM13_G0057260	GTF3C4	GTF3C4	protein_coding	protein_coding	19.3311	0.836579	15.48	0.77	1	1	6.31278	4.0807e-41	0.0701694	0.991718	1_to_1	transcript_count_diff		3;5	3;6;5	2	3	0									0	EFO_0007984	0.26502	0
Fibroblast	ENSG00000125485	DDX31	ENSG00000125485	CHM13_G0057259	DDX31	DDX31	protein_coding	protein_coding	1.6507	1.87327	1.47	1.63	1	1	-0.0501121	1.03743e-16	0.993303	0.993305	1_to_1	exon_length_diff		2;20;20;20;15;7;4	2;20;20;20;15;7;4	7	7	0									0	EFO_0004784	0.27578	0
Fibroblast	ENSG00000125492	BARHL1	ENSG00000125492	CHM13_G0057258	BARHL1	BARHL1	protein_coding	protein_coding	0.23	0.27	0.23	0.27	0	0			0.75	0.75	1_to_1	identical gene model		3;4	3;4	2	2	0									0	EFO_0006797	0.097956	0
Fibroblast	ENSG00000125498	KIR2DL1	ENSG00000125498	CHM13_G0029671	KIR2DL1	KIR2DL1	protein_coding	protein_coding					0	0					1_to_1	identical gene model	0.999927	8;9	8;9	2	2	0	Variation, GRC Housekeeping, Clone Problem, Localization Problem								0	EFO_0007989	0.11256	0
Fibroblast	ENSG00000125503	PPP1R12C	ENSG00000125503	CHM13_G0029691	PPP1R12C	PPP1R12C	protein_coding	protein_coding	35.3923	30.1684	33.37	31.54	1	1	-0.278108	1.4805e-26	0.982168	0.978905	1_to_1	exon_count_diff		9;22;4;22;22;5;4;2;1	9;22;4;22;22;4;4;2;1	9	9	0	Variation								0	EFO_0000311	0.012514	0
Fibroblast	ENSG00000125505	MBOAT7	ENSG00000125505	CHM13_G0029614	MBOAT7	MBOAT7	protein_coding	protein_coding	20.5012	8.11328	15.425	6.05	1	1	2.35572	1.20472e-25	0.983394	0.997547	1_to_1	transcript_count_diff		7;7;8;6;2;4;7;2;6;6;4;4;4;4	7;7;8;8;6;2;4;7;2;6;6;4;4;4;4	14	15	0	Variation, GRC Housekeeping				1	Intellectual developmental disorder, autosomal recessive 57	3	known_molec_cause	0	MONDO_0014962	0.59543	0
Fibroblast	ENSG00000125508	SRMS	ENSG00000125508	CHM13_G0035557	SRMS	SRMS	protein_coding	protein_coding					0	0					1_to_1	identical gene model		8	8	1	1	0									0	EFO_0000339	0.58235	0
Fibroblast	ENSG00000125510	OPRL1	ENSG00000125510	CHM13_G0035601	OPRL1	OPRL1	protein_coding	protein_coding	0.33697	0.403125	0.24	0.29	1	1	-0.04596	5.11517e-16	0.989015	0.989026	1_to_1	exon_length_diff		5;4;6;4	5;4;6;4	4	4	0				High Signal Region	1	?Myoclonus, familial, 1	3	known_molec_cause	0	EFO_0007788	0.28526	0
Fibroblast	ENSG00000125514	LINC00029	ENSG00000125514	CHM13_G0035528	LINC00029	LINC00029	lncRNA	lncRNA					0	0					1_to_1	identical gene model	0.996501	3;4;2	3;4;2	3	3	0												0
Fibroblast	ENSG00000125520	SLC2A4RG	ENSG00000125520	CHM13_G0035573	SLC2A4RG	SLC2A4RG	protein_coding	protein_coding	48.9178	61.2814	51.3	64.53	1	1	-0.510906	9.11895e-34	0.941441	0.914959	1_to_1	exon_count_diff		8;4;4;5;3;5;2;2	8;3;4;5;3;4;1;2	8	8	0									0	EFO_0001663	0.28875	0
Fibroblast	ENSG00000125522	NPBWR2	ENSG00000125522	CHM13_G0035605	NPBWR2	NPBWR2	protein_coding	protein_coding					0	0					1_to_1	identical gene model		1	1	1	1	0									0	EFO_0000519	0.25881	0
Fibroblast	ENSG00000125531	FNDC11	ENSG00000125531	CHM13_G0035559	FNDC11	FNDC11	protein_coding	protein_coding	0.542553	0.633478	0.41	0.485	1	1	-0.0463671	5.82807e-16	0.687005	0.687005	1_to_1	identical gene model		2;2;1;2	2;2;1;2	4	4	0									0	EFO_0005192	0.10414	0
Fibroblast	ENSG00000125533	BHLHE23	ENSG00000125533	CHM13_G0035526	BHLHE23	BHLHE23	protein_coding	protein_coding					0	0					1_to_1	identical gene model	0.999711	1;1	1;1	2	2	0									0	EFO_0007660	0.16387	0
Fibroblast	ENSG00000125534	PPDPF	ENSG00000125534	CHM13_G0035555	PPDPF	PPDPF	protein_coding	protein_coding	649.719	1091.63	558.82	951.1	1	1	-0.682665	5.0683e-53	0.801602	0.654851	1_to_1	exon_count_diff		4;2;3;3	4;2;3;2	4	4	0									0	EFO_0005208	0.19719	0
Fibroblast	ENSG00000125538	IL1B	ENSG00000125538	CHM13_G0032043	IL1B	IL1B	protein_coding	protein_coding	1.8531	2.12	1.18	1.32	1	1	-0.046497	4.29655e-16	0.528547	0.528547	1_to_1	identical gene model	0.99989	7;6;3;5;4;5;4;3	7;6;3;5;4;5;4;3	8	8	0	Path Problem				1	{Gastric cancer risk after H. pylori infection}	3	known_molec_cause	0	EFO_0007427	0.49788	0
Fibroblast	ENSG00000125551	PLGLB2	ENSG00000125551	CHM13_G0031450	PLGLB2	PLGLB2	protein_coding	protein_coding	2.624	2.86397	2.41	2.42	1	1	0.0181473	0.522053	0.745055	0.722011	1_to_1	identical gene model	0.999981	4;5;3	4;5;3	3	3	0	Path Problem, Gap		High Signal Region	High Signal Region					0	EFO_0600008	0.17188	0
Fibroblast	ENSG00000125571	IL37	ENSG00000125571	CHM13_G0032046	IL37	IL37	protein_coding	protein_coding	0.8775	1.22667	0.78	0.99	0	0			0.717803	0.729167	1_to_1	identical gene model	0.995999	5;3;4;4;4	5;3;4;4;4	5	5	0	Path Problem				1	?Inflammatory bowel disease (infantile ulcerative colitis) 31	3	known_molec_cause	0	EFO_0003767	0.33579	0
Fibroblast	ENSG00000125611	CHCHD5	ENSG00000125611	CHM13_G0032033	CHCHD5	CHCHD5	protein_coding	protein_coding	13.2408	15.1235	11.98	13.54	1	1	-0.0326953	0.000767381	0.972022	0.972165	1_to_1	identical gene model	0.999214	3;4;3;3;4	3;4;3;3;4	5	5	0	Path Problem								0	EFO_0004318	0.12944	0
Fibroblast	ENSG00000125618	PAX8	ENSG00000125618	CHM13_G0032060	PAX8	PAX8	protein_coding	protein_coding	1.98667	2.42472	1.5	1.875	1	1	-0.0186222	0.56371	0.985684	0.985508	1_to_1	exon_length_diff		12;10;12;9;12;4;2;6;5;3;2;7;5	12;10;12;9;12;4;2;6;5;3;2;7;5	13	13	0	Clone Problem, Variation, Path Problem				1	Hypothyroidism, congenital, due to thyroid dysgenesis or hypoplasia	3	known_molec_cause	0	Orphanet_95720;MONDO_0019861	0.75198	1			yes
Fibroblast	ENSG00000125629	INSIG2	ENSG00000125629	CHM13_G0032123	INSIG2	INSIG2	protein_coding	protein_coding	1.93318	2.28429	1.07	1.215	1	1	-0.0454545	4.89082e-16	0.99725	0.997255	1_to_1	identical gene model	0.99995	5;6;4;6;6;6;4;3	5;6;4;6;6;6;4;3	8	8	0	Path Problem								0	EFO_0004611	0.47987	0
Fibroblast	ENSG00000125630	POLR1B	ENSG00000125630	CHM13_G0032031	POLR1B	POLR1B	protein_coding	protein_coding	1.16177	1.31017	1.02	1.105	1	1	-0.0502804	6.2872e-11	0.980091	0.980066	1_to_1	exon_length_diff		12;4;3;16;16;13;7;3;4;15;14;5;4;3;4;4;5	12;4;3;16;16;13;7;3;4;15;14;5;4;3;4;4;5	17	17	0	Path Problem			High Signal Region	1	Treacher-Collins syndrome 4	3	known_molec_cause	0	MONDO_0002457	0.54874	0
Fibroblast	ENSG00000125631	HTR5BP	ENSG00000125631	CHM13_G0032116	HTR5BP	HTR5BP	transcribed_unprocessed_pseudogene	transcribed_unprocessed_pseudogene	0.906667	1.37	0.34	1.37	0	0			0	0	1_to_1	identical gene model	0.999655	2;8	2;8	2	2	0	Path Problem			High Signal Region					0	EFO_0000621	0.0036958	0
Fibroblast	ENSG00000125633	CCDC93	ENSG00000125633	CHM13_G0032117	CCDC93	CCDC93	protein_coding	protein_coding	9.38326	10.9237	7.02	8.57	1	1	-0.0229345	0.0126419	0.993778	0.993909	1_to_1	exon_length_diff		24;24;11;2;2;4;3;10;3	24;24;11;2;2;4;3;10;3	9	9	0	Path Problem			High Signal Region					0	EFO_0004631	0.35759	0
Fibroblast	ENSG00000125637	PSD4	ENSG00000125637	CHM13_G0032057	PSD4	PSD4	protein_coding	protein_coding	1.43535	1.64537	1.03	1.16	1	1	-0.0440314	6.49871e-15	0.992025	0.992058	1_to_1	exon_length_diff		2;17;3;16;17;15;3;3;5;4;3;2	2;17;3;16;17;15;3;3;5;4;3;2	12	12	0	Clone Problem, Variation, Path Problem								0	EFO_0004995	0.44819	0
Fibroblast	ENSG00000125648	SLC25A23	ENSG00000125648	CHM13_G0027319	SLC25A23	SLC25A23	protein_coding	protein_coding	56.9665	64.5421	52.07	62.34	1	1	-0.0487504	1.00659e-16	0.585443	0.585097	1_to_1	identical gene model	0.999382	4;4;13;5;4;3;10;6;5;3;10;4;5	4;4;13;5;4;3;10;6;5;3;10;4;5	13	13	0									0	EFO_0005091	0.052562	0
Fibroblast	ENSG00000125650	PSPN	ENSG00000125650	CHM13_G0027310	PSPN	PSPN	protein_coding	protein_coding	3.93538	4.49714	3.82	4.65	1	1	-0.0486009	9.90665e-17	0.0328406	0.0328406	1_to_1	identical gene model		1;2	1;2	2	2	0									0	EFO_0000199	0.024793	0
Fibroblast	ENSG00000125651	GTF2F1	ENSG00000125651	CHM13_G0027311	GTF2F1	GTF2F1	protein_coding	protein_coding	29.6062	32.4427	27.98	30.67	1	1	-0.0765983	9.21864e-10	0.933733	0.92942	1_to_1	exon_count_diff		13;10;6;6;10;6	13;10;5;5;9;6	6	6	0									0	EFO_0000764	0.59999	0
Fibroblast	ENSG00000125652	ALKBH7	ENSG00000125652	CHM13_G0027309	ALKBH7	ALKBH7	protein_coding	protein_coding	140.884	161.773	139.25	155.87	1	1	-0.0492962	7.09515e-17	0.826147	0.826141	1_to_1	identical gene model		4;4;4	4;4;4	3	3	0									0	Orphanet_98306	0.043245	0
Fibroblast	ENSG00000125656	CLPP	ENSG00000125656	CHM13_G0027308	CLPP	CLPP	protein_coding	protein_coding	17.8923	22.3033	16.98	21.04	1	1	-0.114138	1.3163e-19	0.976229	0.975088	1_to_1	exon_length_diff		6;5;4;6;5;4;2	6;5;4;6;5;4;2	7	7	0					1	Perrault syndrome 3	3	known_molec_cause	0	MONDO_0017312	0.78914	0
Fibroblast	ENSG00000125657	TNFSF9	ENSG00000125657	CHM13_G0027326	TNFSF9	TNFSF9	protein_coding	protein_coding	27.0842	30.9724	21.76	25.08	1	1	-0.0499698	1.35589e-16	0	0	1_to_1	exon_length_diff		3	3	1	1	0									0	MONDO_0002050	0.17149	0
Fibroblast	ENSG00000125675	GRIA3	ENSG00000125675	CHM13_G0059348	GRIA3	GRIA3	protein_coding	protein_coding	5.29629	5.91067	5.02	5.47	1	1	-0.0474203	2.84304e-16	0.993569	0.993558	1_to_1	exon_length_diff		5;16;16;4;17;15;3;4;2	5;16;16;4;17;15;3;4;2	9	9	0	Clone Problem, Variation				1	Intellectual developmental disorder, X-linked, syndromic, Wu type	3	known_molec_cause	0	HP_0001250	0.64459	0
Fibroblast	ENSG00000125676	THOC2	ENSG00000125676	CHM13_G0059352	THOC2	THOC2	protein_coding	protein_coding	9.56587	10.523	7.21	8.37	1	1	-0.0492337	1.15447e-16	0.987179	0.987177	1_to_1	identical gene model		9;39;10;2;8;11;9;4;39;8;34;6;4;2;2;9;3;3;10;4	9;39;10;2;8;11;9;4;39;8;34;6;4;2;2;9;3;3;10;4	20	20	0					1	Intellectual developmental disorder, X-linked 12	3	known_molec_cause	0	Orphanet_777	0.6827	0
Fibroblast	ENSG00000125686	MED1	ENSG00000125686	CHM13_G0024159	MED1	MED1	protein_coding	protein_coding	6.07169	6.76048	4.41	5.08	1	1	-0.0604593	1.08457e-16	0.895075	0.919003	1_to_1	transcript_count_diff		17;18;16;2;4	17;18;16;16;18;2;4	5	7	0	GRC Housekeeping								0	EFO_0004312	0.13903	0
Fibroblast	ENSG00000125691	RPL23	ENSG00000125691	CHM13_G0024131	RPL23	RPL23	protein_coding	protein_coding	418.945	486.958	382.61	444.56	1	1	-0.153525	8.37814e-09	0.992821	0.992212	1_to_1	exon_length_diff		5;6;4;5;2;3;4;4;4;1;2	5;6;4;5;2;3;4;4;4;1;2	11	11	0	GRC Housekeeping								0	Orphanet_586	0.49338	0
Fibroblast	ENSG00000125695		ENSG00000125695	CHM13_G0025075	AC046185.1	AC046185.1	protein_coding	protein_coding					0	0			1	1	1_to_1	identical gene model	0.999317	12	12	1	1	0	Gap											0
Fibroblast	ENSG00000125703	ATG4C	ENSG00000125703	CHM13_G0001810	ATG4C	ATG4C	protein_coding	protein_coding	0.654419	0.740488	0.65	0.76	1	1	-0.0438193	1.61213e-15	0.983559	0.983559	1_to_1	identical gene model		11;11;5;5;5	11;11;5;5;5	5	5	0									0	EFO_0004696	0.41944	0
Fibroblast	ENSG00000125726	CD70	ENSG00000125726	CHM13_G0027330	CD70	CD70	protein_coding	protein_coding	13.6588	15.4728	5.35	6.285	1	1	-0.0522698	4.12545e-17	0.425218	0.424835	1_to_1	identical gene model	0.999207	4;3;4	4;3;4	3	3	0					1	Lymphoproliferative syndrome 3	3	known_molec_cause	0	Orphanet_238510	0.54966	0
Fibroblast	ENSG00000125730	C3	ENSG00000125730	CHM13_G0027333	C3	C3	protein_coding	protein_coding	42.6803	49.4502	21.175	26.755	1	1	-0.0508948	2.63202e-17	0.814956	0.814882	1_to_1	exon_length_diff		41;2;8;3;6;3;7;2;4;3;2;3;2;3;5;6;4;4	41;2;8;3;6;3;7;2;4;3;2;3;2;3;5;6;4;4	18	18	0					1	C3 deficiency;{Hemolytic uremic syndrome, atypical, susceptibility to, 5};{Macular degeneration, age-related, 9}	3;3;3	known_molec_cause;known_molec_cause;known_molec_cause	0	Orphanet_280133	0.76336	0
Fibroblast	ENSG00000125731	SH2D3A	ENSG00000125731	CHM13_G0027339	SH2D3A	SH2D3A	protein_coding	protein_coding	0.736429	0.817857	0.575	0.65	1	1	-0.0480852	1.55123e-16	0.609628	0.609628	1_to_1	identical gene model		10;3;8;8;6;3;4;3	10;3;8;8;6;3;4;3	8	8	0									0	OBI_1110021;EFO_0000544	0.052448	0
Fibroblast	ENSG00000125733	TRIP10	ENSG00000125733	CHM13_G0027337	TRIP10	TRIP10	protein_coding	protein_coding	24.8083	26.521	25.02	25.475	1	1	0.170327	0.00822852	0.98905	0.989359	1_to_1	exon_count_diff		14;4;15;14;15;13;14;8;5;5;5;4;3	14;4;15;14;14;12;14;7;4;5;4;3;3	13	13	0									0	EFO_0000519	0.18479	0
Fibroblast	ENSG00000125734	GPR108	ENSG00000125734	CHM13_G0027335	GPR108	GPR108	protein_coding	protein_coding	13.1052	15.6802	12.93	14.68	1	1	-0.0956788	1.3911e-06	0.994208	0.994061	1_to_1	identical gene model	0.998856	18;5;6;6;7;17;18;18;7;3;9;8;7;6;4;3;2	18;5;6;6;7;17;18;18;7;3;9;8;7;6;4;3;2	17	17	0									0	Orphanet_931	0.050564	0
Fibroblast	ENSG00000125735	TNFSF14	ENSG00000125735	CHM13_G0027332	TNFSF14	TNFSF14	protein_coding	protein_coding					0	0			1	1	1_to_1	exon_length_diff		4;4;5	4;4;5	3	3	0									0	EFO_0010613	0.36526	0
Fibroblast	ENSG00000125740	FOSB	ENSG00000125740	CHM13_G0029005	FOSB	FOSB	protein_coding	protein_coding	0.565	0.783333	0.56	0.9	0	0			0.999518	0.999518	1_to_1	identical gene model		3;2;3;4;5;4;2;5;4;1;3;4;2	3;2;3;4;5;4;2;5;4;1;3;4;2	13	13	0									0	EFO_0009270	0.17196	0
Fibroblast	ENSG00000125741	OPA3	ENSG00000125741	CHM13_G0029009	OPA3	OPA3	protein_coding	protein_coding	15.5275	18.2959	15.42	17.13	1	1	-0.131403	1.44373e-05	0.159569	0.154198	1_to_1	exon_length_diff		2;2;2	2;2;2	3	3	0					1	3-methylglutaconic aciduria, type III;Optic atrophy 3 with cataract	3;3	known_molec_cause;known_molec_cause	1	MONDO_0009787	0.8078	0
Fibroblast	ENSG00000125743	SNRPD2	ENSG00000125743	CHM13_G0029018	SNRPD2	SNRPD2	protein_coding	protein_coding	49.1886	56.187	44.19	49.46	1	1	-0.0483112	6.78443e-13	0.996231	0.99623	1_to_1	exon_length_diff		3;3;4;4;4;3;3;2	3;3;4;4;4;3;3;2	8	8	0									0	EFO_0004340	0.10646	0
Fibroblast	ENSG00000125744	RTN2	ENSG00000125744	CHM13_G0029006	RTN2	RTN2	protein_coding	protein_coding	5.32267	6.275	4.005	4.8	1	1	-0.0391563	4.69768e-06	0.990806	0.990823	1_to_1	exon_length_diff		11;10;7;10;11;10;6;3;3;5;2;2;2;3	11;10;7;10;11;10;6;3;3;5;2;2;2;3	14	14	0					1	Spastic paraplegia 12, autosomal dominant	3	known_molec_cause	0	Orphanet_100993	0.69234	0
Fibroblast	ENSG00000125746	EML2	ENSG00000125746	CHM13_G0029011	EML2	EML2	protein_coding	protein_coding	12.0357	14.032	9.33	10.66	1	1	-0.0487951	3.63481e-16	0.989036	0.989032	1_to_1	identical gene model	0.99999	19;19;17;17;22;22;4;6;4;4;7;19;6;4;11;10;6;5;5;5;7;3;8;6;6;5;3;1;2;4;3	19;19;17;17;22;22;4;6;4;4;7;19;6;4;11;10;6;5;5;5;7;3;8;6;6;5;3;1;2;4;3	31	31	0									0	MONDO_0005148	0.26242	0
Fibroblast	ENSG00000125753	VASP	ENSG00000125753	CHM13_G0029008	VASP	VASP	protein_coding	protein_coding	70.4531	81.3587	66.83	76.01	1	1	-0.0504976	6.97583e-17	0.931739	0.931744	1_to_1	identical gene model		3;13;3;3;11;4;9;2;3;4;2	3;13;3;3;11;4;9;2;3;4;2	11	11	0									0	EFO_0000304	0.24632	0
Fibroblast	ENSG00000125755	SYMPK	ENSG00000125755	CHM13_G0029030	SYMPK	SYMPK	protein_coding	protein_coding	7.45328	8.69413	6.275	7.54	1	1	-0.406132	1.39237e-13	0.997423	0.99703	1_to_1	transcript_count_diff		27;10;26;26;4;4;7;22;21;12;4;2;3;6;6;7;4;3	27;10;26;26;4;4;7;23;22;21;12;4;2;3;6;6;7;4;3	18	19	0									0	EFO_0004842	0.22592	0
Fibroblast	ENSG00000125772	GPCPD1	ENSG00000125772	CHM13_G0034328	GPCPD1	GPCPD1	protein_coding	protein_coding	2.01646	2.46	1.61	1.92	1	1	-0.130224	5.10573e-05	0.980041	0.978834	1_to_1	exon_length_diff		20;7;15;2;9;3;8	20;7;15;2;9;3;8	7	7	0									0	EFO_0004611	0.40818	0
Fibroblast	ENSG00000125775	SDCBP2	ENSG00000125775	CHM13_G0034190	SDCBP2	SDCBP2	protein_coding	protein_coding	1.39453	1.62765	1.1	1.28	1	1	-0.0466433	3.52948e-16	0.978099	0.977682	1_to_1	identical gene model	0.998465	9;9;9;5;2;5	9;9;9;5;2;5	6	6	0									0	EFO_0007937	0.17882	0
Fibroblast	ENSG00000125779	PANK2	ENSG00000125779	CHM13_G0034283	PANK2	PANK2	protein_coding	protein_coding	2.73607	3.13833	2.125	2.195	1	1	-0.0501501	8.22548e-11	0.997194	0.997075	1_to_1	exon_length_diff		7;6;7;9;7;7;8;7;3;4;2	7;6;7;9;7;7;8;7;3;4;2	11	11	0					1	HARP syndrome;Neurodegeneration with brain iron accumulation 1	3;3	known_molec_cause;known_molec_cause	1	Orphanet_157850	0.81972	0
Fibroblast	ENSG00000125780	TGM3	ENSG00000125780	CHM13_G0034224	TGM3	TGM3	protein_coding	protein_coding	0.73	1.3	0.73	1.3	0	0			0.991497	0.988636	1_to_1	identical gene model	0.999244	13;4	13;4	2	2	0					1	?Uncombable hair syndrome 2	3	known_molec_cause	0	Orphanet_1410	0.50635	0
Fibroblast	ENSG00000125787	GNRH2	ENSG00000125787	CHM13_G0034249	GNRH2	GNRH2	protein_coding	protein_coding	0.674615	0.805	0.66	0.77	0	0			0.177778	0.177778	1_to_1	identical gene model		4;4;3;3	4;4;3;3	4	4	0									0	EFO_0000389	0.17729	0
Fibroblast	ENSG00000125788	DEFB126	ENSG00000125788	CHM13_G0034156	DEFB126	DEFB126	protein_coding	protein_coding					0	0					1_to_1	exon_count_diff		2;3	4;3	2	2	0	GRC Housekeeping								0	EFO_0000571	0.24277	0
Fibroblast	ENSG00000125798	FOXA2	ENSG00000125798	CHM13_G0034583	FOXA2	FOXA2	protein_coding	protein_coding					0	0					1_to_1	identical gene model	0.999845	3;2	3;2	2	2	0									0	EFO_0004468	0.46661	0
Fibroblast	ENSG00000125804	FAM182A	ENSG00000125804	CHM13_G0034680	FAM182A	FAM182A	lncRNA	lncRNA	1.244	1.33719	0.975	1.12	1	1	-0.00424853	0.934924	0.118065	0.135038	1_to_1	exon_length_diff		5;2;2;2;5;5;4;5;6;6;4;6;6;5;5;6;5;5;4	5;2;2;2;5;5;4;5;6;6;4;6;6;5;5;6;5;5;4	19	19	0									0	EFO_1000760	0.0086012	0
Fibroblast	ENSG00000125810	CD93	ENSG00000125810	CHM13_G0034595	CD93	CD93	protein_coding	protein_coding	0.358182	0.437273	0.3	0.32	0	0	-0.0445544	1.84149e-14	0	0	1_to_1	exon_length_diff		2	2	1	1	0									0	EFO_0004286	0.39377	0
Fibroblast	ENSG00000125812	GZF1	ENSG00000125812	CHM13_G0034604	GZF1	MSTRG.3464	protein_coding	protein_coding	1.33537	1.496	0.94	1.04	1	1	0.205029	0.161141	0.991708	0.996084	1_to_1	transcript_count_diff		6;3;5;2;2	6;6;3;5;2;2	5	6	0					1	Joint laxity, short stature, and myopia	3	known_molec_cause	0	MONDO_0060556	0.65204	0
Fibroblast	ENSG00000125813	PAX1	ENSG00000125813	CHM13_G0034572	PAX1	PAX1	protein_coding	protein_coding	0.19	0.205	0.12	0.135	0	0			0.77037	0.77037	1_to_1	identical gene model		5;5;4;4;2	5;5;4;4;2	5	5	0					1	Otofaciocervical syndrome 2	3	known_molec_cause	0	Orphanet_2792	0.70556	0
Fibroblast	ENSG00000125814	NAPB	ENSG00000125814	CHM13_G0034605	NAPB	NAPB	protein_coding	protein_coding	1.11581	1.09483	0.51	0.47	1	1	-0.0428792	3.28373e-14	0.996908	0.996949	1_to_1	exon_length_diff		10;10;11;11;7;9;3	10;10;11;11;7;9;3	7	7	0					1	Amyotrophy, hereditary neuralgic	3	known_molec_cause	0	MONDO_0700092;EFO_0010642	0.36958	0
Fibroblast	ENSG00000125815	CST8	ENSG00000125815	CHM13_G0034614	CST8	CST8	protein_coding	protein_coding					0	0					1_to_1	identical gene model	0.999599	4;4	4;4	2	2	0									0	OTAR_0000003	0.022914	0
Fibroblast	ENSG00000125816	NKX2-4	ENSG00000125816	CHM13_G0034560	NKX2-4	NKX2-4	protein_coding	protein_coding					0	0					1_to_1	identical gene model		2	2	1	1	0									0	EFO_0004340	0.33847	0
Fibroblast	ENSG00000125817	CENPB	ENSG00000125817	CHM13_G0034276	CENPB	CENPB	protein_coding	protein_coding	281.138	321.609	270.16	297.31	1	1	-0.0492666	8.56303e-17	0	0	1_to_1	identical gene model		1	1	1	1	0									0	EFO_0007993	0.088582	0
Fibroblast	ENSG00000125818	PSMF1	ENSG00000125818	CHM13_G0034183	PSMF1	PSMF1	protein_coding	protein_coding	2.41554	2.09623	2.3	1.75	1	1	1.07841	3.12829e-18	0.994825	0.998101	1_to_1	transcript_count_diff		10;8;5;6;7;7;3;4;3;5;3	10;8;5;6;8;7;7;3;4;3;5;3	11	12	0									0	EFO_0000764	0.46197	0
Fibroblast	ENSG00000125820	NKX2-2	ENSG00000125820	CHM13_G0034566	NKX2-2	NKX2-2	protein_coding	protein_coding	0.37875	0.47	0.36	0.42	0	0			0	0	1_to_1	identical gene model		2	2	1	1	0									0	HP_0000539	0.32811	0
Fibroblast	ENSG00000125821	DTD1	ENSG00000125821	CHM13_G0034514	DTD1	DTD1	protein_coding	protein_coding	5.37031	6.15032	5.15	5.75	1	1	-0.0548212	8.69719e-16	0.962623	0.962432	1_to_1	identical gene model	0.999867	7;5;6	7;5;6	3	3	0									0	EFO_0007878	0.34407	0
Fibroblast	ENSG00000125823	CSTL1	ENSG00000125823	CHM13_G0034607	CSTL1	CSTL1	protein_coding	protein_coding					0	0					1_to_1	identical gene model	0.997875	4;3;3;3;3	4;3;3;3;3	5	5	0									0	MONDO_0000474	0.035313	0
Fibroblast	ENSG00000125826	RBCK1	ENSG00000125826	CHM13_G0034169	RBCK1	RBCK1	protein_coding	protein_coding	35.5538	40.5567	35.69	42	1	1	-0.0496172	4.74661e-14	0.992419	0.992419	1_to_1	exon_length_diff		5;2;12;11;11;3;4;11;12;3;10;2;6;2;4	5;2;12;11;11;3;4;11;12;3;10;2;6;2;4	15	15	0					1	Polyglucosan body myopathy 1 with or without immunodeficiency	3	known_molec_cause	0	MONDO_0014389	0.70775	0
Fibroblast	ENSG00000125827	TMX4	ENSG00000125827	CHM13_G0034363	TMX4	TMX4	protein_coding	protein_coding	33.0606	37.6994	35.31	39.8	1	1	-0.049843	5.56878e-17	0.142504	0.140947	1_to_1	identical gene model	0.998085	8;6;7;6	8;6;7;6	4	4	0									0	EFO_0004530;EFO_0005271	0.26814	0
Fibroblast	ENSG00000125831	CST11	ENSG00000125831	CHM13_G0034608	CST11	CST11	protein_coding	protein_coding					0	0					1_to_1	identical gene model		2;3	2;3	2	2	0									0	EFO_0000311	0.004435	0
Fibroblast	ENSG00000125834	STK35	ENSG00000125834	CHM13_G0034218	STK35	STK35	protein_coding	protein_coding	16.1786	18.1748	14.12	15.57	1	1	-0.0370346	5.22077e-10	0.122753	0.123971	1_to_1	exon_length_diff		4;4	4;4	2	2	0									0	EFO_0004340	0.26325	0
Fibroblast	ENSG00000125835	SNRPB	ENSG00000125835	CHM13_G0034227	SNRPB	SNRPB	protein_coding	protein_coding	311.812	358.229	300.59	355.68	1	1	-0.0479733	1.38717e-16	0.825718	0.825723	1_to_1	identical gene model		7;7;8	7;7;8	3	3	0					1	Cerebrocostomandibular syndrome	3	known_molec_cause	0	Orphanet_1393	0.68952	0
Fibroblast	ENSG00000125841	NRSN2	ENSG00000125841	CHM13_G0034167	NRSN2	NRSN2	protein_coding	protein_coding	19.4923	22.2721	19.54	21.095	1	1	-0.00485914	0.890682	0.991503	0.991875	1_to_1	exon_length_diff		5;3;4;6;5;5;4;3;2;3	5;3;4;6;5;5;4;3;2;3	10	10	0	Clone Problem								0	Orphanet_94088	0.063927	0
Fibroblast	ENSG00000125843	AP5S1	ENSG00000125843	CHM13_G0034280	AP5S1	AP5S1	protein_coding	protein_coding	4.24108	4.87857	4.12	4.49	1	1	-0.0507409	5.49212e-17	0.950979	0.950978	1_to_1	identical gene model		3;3;3;3;3	3;3;3;3;3	5	5	0									0	EFO_0004528	0.051992	0
Fibroblast	ENSG00000125844	RRBP1	ENSG00000125844	CHM13_G0034479	RRBP1	MSTRG.3457	protein_coding	protein_coding	9.08262	18.3248	7.76	9.12	1	1	-1.0631	8.88154e-09	0.998792	0.997328	1_to_1	transcript_count_diff		23;25;26;6;13;24;25;24;5;2;2	24;24;25;26;6;13;24;26;24;5;2;2	11	12	0	Missing sequence								0	EFO_0004615	0.60007	0
Fibroblast	ENSG00000125845	BMP2	ENSG00000125845	CHM13_G0034352	BMP2	BMP2	protein_coding	protein_coding	1.66	1.79103	0.9	1.005	1	1	-0.0374484	7.82336e-05	0	0	1_to_1	identical gene model	0.9992	3	3	1	1	0					1	Acromesomelic dysplasia 3;Brachydactyly, type A1, D;Brachydactyly, type A2;Brachydactyly, type A2;Short stature, facial dysmorphism, and skeletal anomalies with or without cardiac anomalies 1;{HFE hemochromatosis, modifier of}	3;3;3;3;3;3	known_molec_cause;known_molec_cause;known_molec_cause;known_molec_cause;known_molec_cause;known_molec_cause	0	Orphanet_93396	0.66705	0
Fibroblast	ENSG00000125846	ZNF133	ENSG00000125846	CHM13_G0034498	ZNF133	ZNF133	protein_coding	protein_coding	1.35304	1.55756	1.2	1.29	1	1	-0.0689034	0.00148598	0.997988	0.99793	1_to_1	exon_length_diff		6;5;5;3;2;5;7;6;5;4;2;4;4;4;2	6;5;5;3;2;5;7;6;5;4;2;4;4;4;2	15	15	0									0	EFO_0004340	0.45759	0
Fibroblast	ENSG00000125848	FLRT3	ENSG00000125848	CHM13_G0034439	FLRT3	FLRT3	protein_coding	protein_coding	0.48375	0.54	0.22	0.25	0	0	-0.0465719	2.34707e-16	0.982943	0.983108	1_to_1	exon_length_diff		3;2;2	3;2;2	3	3	0					1	Hypogonadotropic hypogonadism 21 with anosmia	3	known_molec_cause	0	MONDO_0018800	0.61853	0
Fibroblast	ENSG00000125850	OVOL2	ENSG00000125850	CHM13_G0034484	OVOL2	OVOL2	protein_coding	protein_coding					0	0					1_to_1	exon_length_diff		4;4;4;3;2	4;4;4;3;2	5	5	0					1	Corneal dystrophy, posterior polymorphous, 1	3	known_molec_cause	0	Orphanet_98973	0.67008	0
Fibroblast	ENSG00000125851	PCSK2	ENSG00000125851	CHM13_G0034471	PCSK2	PCSK2	protein_coding	protein_coding	0.212	0.226667	0.18	0.195	0	0			0.991659	0.991664	1_to_1	exon_length_diff		13;12;11;6;2	13;12;11;6;2	5	5	0									0	EFO_0004703	0.43303	0
Fibroblast	ENSG00000125861	GFRA4	ENSG00000125861	CHM13_G0034270	GFRA4	GFRA4	protein_coding	protein_coding					0	0					1_to_1	identical gene model	0.998996	5;6;4	5;6;4	3	3	0									0	EFO_0000519	0.29473	0
Fibroblast	ENSG00000125863	MKKS	ENSG00000125863	CHM13_G0034390	MKKS	MKKS	protein_coding	protein_coding	0.33193	0.38125	0.29	0.34	1	1	-0.0464408	4.6014e-16	0.996016	0.996016	1_to_1	identical gene model	0.999989	6;7;7;6	6;7;7;6	4	4	0					1	Bardet-Biedl syndrome 13;Bardet-Biedl syndrome 6;Joubert syndrome 28;McKusick-Kaufman syndrome;Meckel syndrome 1	3;3;3;3;3	known_molec_cause;known_molec_cause;known_molec_cause;known_molec_cause;known_molec_cause	1	MONDO_0015229	0.82569	0
Fibroblast	ENSG00000125864	BFSP1	ENSG00000125864	CHM13_G0034473	BFSP1	BFSP1	protein_coding	protein_coding	1.33632	1.46432	0.91	1.02	1	1	-0.0482529	1.80364e-16	0.968295	0.968363	1_to_1	identical gene model	0.999836	8;8;9;4;7	8;8;9;4;7	5	5	0	Missing sequence				1	Cataract 33, multiple types	3	known_molec_cause	0	MONDO_0011060	0.69526	0
Fibroblast	ENSG00000125868	DSTN	ENSG00000125868	CHM13_G0034476	DSTN	DSTN	protein_coding	protein_coding	17.2074	19.709	16.54	18.27	1	1	-0.0504708	8.69629e-17	0.992141	0.99214	1_to_1	exon_length_diff		4;5;5	4;5;5	3	3	0	Missing sequence								0	EFO_0004612	0.16221	0
Fibroblast	ENSG00000125869	LAMP5	ENSG00000125869	CHM13_G0034374	LAMP5	LAMP5	protein_coding	protein_coding	1.17381	1.28409	0.67	0.69	1	1	-0.0481893	1.49792e-16	0.220869	0.220869	1_to_1	identical gene model	0.999479	5;6	5;6	2	2	0									0	EFO_0004747	0.11172	0
Fibroblast	ENSG00000125870	SNRPB2	ENSG00000125870	CHM13_G0034462	SNRPB2	SNRPB2	protein_coding	protein_coding	7.5823	8.76237	7.15	8.08	1	1	-0.047553	2.83764e-16	0.985986	0.985989	1_to_1	identical gene model	0.999947	7;7;3	7;7;3	3	3	0									0	EFO_0004747	0.11167	0
Fibroblast	ENSG00000125871	MGME1	ENSG00000125871	CHM13_G0034486	MGME1	MGME1	protein_coding	protein_coding	2.58377	3.0102	2.19	2.4	1	1	-0.0451165	1.5308e-15	0.97899	0.978921	1_to_1	exon_length_diff		5;5;3;2;3	5;5;3;2;3	5	5	0					1	Mitochondrial DNA depletion syndrome 11	3	known_molec_cause	0	MONDO_0014039	0.64358	0
Fibroblast	ENSG00000125872	LRRN4	ENSG00000125872	CHM13_G0034343	LRRN4	LRRN4	protein_coding	protein_coding	0.277407	0.2668	0.15	0.17	1	1	-0.0476717	2.36808e-16	0	0	1_to_1	identical gene model	0.999116	5	5	1	1	0									0	EFO_0009270	0.14403	0
Fibroblast	ENSG00000125875	TBC1D20	ENSG00000125875	CHM13_G0034170	TBC1D20	MSTRG.3427	protein_coding	protein_coding	2.52828	2.99841	2.38	2.56	1	1	-0.734624	1.31493e-07	0.996076	0.996271	1_to_1	transcript_count_diff		8;3;10;7	7;8;3;10;7	4	5	0					1	Warburg micro syndrome 4	3	known_molec_cause	0	Orphanet_2510	0.75955	0
Fibroblast	ENSG00000125877	ITPA	ENSG00000125877	CHM13_G0034259	ITPA	ITPA	protein_coding	protein_coding	52.2626	60.4322	51.63	59.28	1	1	-0.0501279	6.11295e-17	0.972531	0.972534	1_to_1	identical gene model		7;6;7;8;5;8;7;6;4;2	7;6;7;8;5;8;7;6;4;2	10	10	0					1	Developmental and epileptic encephalopathy 35;Woodhouse-Sakati syndrome;[Inosine triphosphatase deficiency]	3;3;3	known_molec_cause;known_molec_cause;known_molec_cause	0	MONDO_0013461	0.70879	0
Fibroblast	ENSG00000125878	TCF15	ENSG00000125878	CHM13_G0034173	TCF15	TCF15	protein_coding	protein_coding	0.22	0.26	0.22	0.26	0	0			0	0	1_to_1	identical gene model	0.998247	2	2	1	1	0									0	EFO_0004344	0.1596	0
Fibroblast	ENSG00000125879	OTOR	ENSG00000125879	CHM13_G0034463	OTOR	OTOR	protein_coding	protein_coding					0	0					1_to_1	identical gene model	0.999544	4;3;3	4;3;3	3	3	0									0	EFO_0004309;EFO_0004587;EFO_0004584;EFO_0004833;EFO_0004527;EFO_0004528;EFO_0004305;EFO_0004308;EFO_0004348;EFO_0005090;EFO_0005091;EFO_0004509;EFO_0004526;EFO_0004842;EFO_0005192	0.33026	0
Fibroblast	ENSG00000125885	MCM8	ENSG00000125885	CHM13_G0034335	MCM8	MCM8	protein_coding	protein_coding	1.09984	1.23097	0.775	0.87	1	1	-0.0510228	9.81343e-17	0.902463	0.901638	1_to_1	exon_length_diff		18;19;19;19;19	18;19;19;19;19	5	5	0					1	?Premature ovarian failure 10	3	known_molec_cause	0	EFO_0004266	0.66933	0
Fibroblast	ENSG00000125888	BANF2	ENSG00000125888	CHM13_G0034480	BANF2	BANF2	protein_coding	protein_coding					0	0					1_to_1	identical gene model	0.997344	3;3;3;4;2	3;3;3;4;2	5	5	0	Missing sequence								0	EFO_0004531;EFO_0003923	0.32786	0
Fibroblast	ENSG00000125895	TMEM74B	ENSG00000125895	CHM13_G0034185	TMEM74B	TMEM74B	protein_coding	protein_coding	0.345455	0.387273	0.25	0.29	0	0			0.761111	0.761111	1_to_1	exon_length_diff		2;3;2	2;3;2	3	3	0									0	EFO_0009700	0.1315	0
Fibroblast	ENSG00000125898	FAM110A	ENSG00000125898	CHM13_G0034178	FAM110A	FAM110A	protein_coding	protein_coding	2.81217	2.32544	2.305	2.09	1	1	0.434786	7.05823e-07	0.977449	0.984594	1_to_1	exon_length_diff		2;3;2;2;2;2	2;3;2;2;2;2	6	6	0									0	EFO_0005409	0.12869	0
Fibroblast	ENSG00000125899	LINC02871	ENSG00000125899	CHM13_G0034402	LINC02871	LINC02871	lncRNA	lncRNA	0.43	0.51	0.43	0.51	0	0			0	0	1_to_1	identical gene model	0.99959	5;6;4	5;6;4	3	3	0									0	EFO_0000311;EFO_0000319	0.0073916	0
Fibroblast	ENSG00000125900	SIRPD	ENSG00000125900	CHM13_G0034201	SIRPD	SIRPD	protein_coding	protein_coding					0	0					1_to_1	identical gene model	0.999616	4;4;3	4;4;3	3	3	0	Variation								0	EFO_0004584	0.36555	0
Fibroblast	ENSG00000125901	MRPS26	ENSG00000125901	CHM13_G0034250	MRPS26	MRPS26	protein_coding	protein_coding	205.726	235.036	207.44	238.53	1	1	-0.0488003	9.31161e-17	0	0	1_to_1	identical gene model		4	4	1	1	0									0	EFO_0010245	0.12238	0
Fibroblast	ENSG00000125903	DEFB129	ENSG00000125903	CHM13_G0034159	DEFB129	DEFB129	protein_coding	protein_coding					0	0					1_to_1	identical gene model	0.999014	2	2	1	1	0	GRC Housekeeping								0	EFO_0000389	0.23099	0
Fibroblast	ENSG00000125910	S1PR4	ENSG00000125910	CHM13_G0027168	S1PR4	S1PR4	protein_coding	protein_coding	1.16231	1.42231	0.27	0.3	0	0			0.157665	0.157665	1_to_1	identical gene model		2;1	2;1	2	2	0									0	EFO_0004308	0.61942	0
Fibroblast	ENSG00000125912	NCLN	ENSG00000125912	CHM13_G0027169	NCLN	NCLN	protein_coding	protein_coding	9.89	18.6219	6.84	12.78	1	1	-1.11679	1.5105e-16	0.987894	0.97947	1_to_1	exon_count_diff		15;15;9;12;9;7;4;3	15;15;9;12;9;6;4;3	8	8	0									0	EFO_0004833	0.28156	0
Fibroblast	ENSG00000125931	CITED1	ENSG00000125931	CHM13_G0058637	CITED1	CITED1	protein_coding	protein_coding	0.34	0.404	0.35	0.42	0	0			0.989104	0.989104	1_to_1	identical gene model	0.999681	5;4;3;3;3;3;3;3;3;4;4	5;4;3;3;3;3;3;3;3;4;4	11	11	0									0	EFO_0000641	0.10591	0
Fibroblast	ENSG00000125944	HNRNPR	ENSG00000125944	CHM13_G0000715	HNRNPR	HNRNPR	protein_coding	protein_coding	4.61825	5.326	3.82	4.28	1	1	-0.0377506	3.3026e-06	0.998343	0.998355	1_to_1	exon_length_diff		2;5;11;10;11;3;11;8;9;9;6;4;8;3	2;5;11;10;11;3;11;8;9;9;6;4;8;3	14	14	0	Variation								0	EFO_0003847;HP_0001249	0.59543	0
Fibroblast	ENSG00000125945	ZNF436	ENSG00000125945	CHM13_G0000716	ZNF436	ZNF436	protein_coding	protein_coding	9.10277	10.3778	6.32	7.05	1	1	-0.0578501	1.17474e-17	0.791543	0.790439	1_to_1	identical gene model	0.99958	4;3	4;3	2	2	0	Variation								0	EFO_0005208	0.42703	0
Fibroblast	ENSG00000125952	MAX	ENSG00000125952	CHM13_G0016758	MAX	MAX	protein_coding	protein_coding	14.7112	16.9205	14.96	17.39	1	1	-0.049695	7.60082e-17	0.992062	0.992062	1_to_1	identical gene model		4;5;4;6;5;6;2;4;4;6;6;4;3;5;4;5;3;4;3;2	4;5;4;6;5;6;2;4;4;6;6;4;3;5;4;5;3;4;3;2	20	20	0					1	{Pheochromocytoma, susceptibility to}	3	known_molec_cause	0	Orphanet_29072	0.72342	1		yes	yes
Fibroblast	ENSG00000125954	CHURC1-FNTB	ENSG00000125954	CHM13_G0016753	CHURC1-FNTB	CHURC1-FNTB	protein_coding	protein_coding	0.432667	0.541429	0.28	0.335	0	0			0.999328	0.999327	1_to_1	identical gene model		13;14;6;3	13;14;6;3	4	4	0									0	EFO_0004527	0.36975	0
Fibroblast	ENSG00000125962	ARMCX5	ENSG00000125962	CHM13_G0059003	ARMCX5	ARMCX5	protein_coding	protein_coding	1.28452	1.50581	1.155	1.05	1	1	-0.27963	4.02186e-05	0.990104	0.986712	1_to_1	identical gene model	0.999904	6;1;3;3;2	6;1;3;3;2	5	5	0									0	EFO_0006834	0.0037087	0
Fibroblast	ENSG00000125965	GDF5	ENSG00000125965	CHM13_G0034884	GDF5	GDF5	protein_coding	protein_coding	0.994651	1.11195	0.66	0.74	1	1	-0.0500221	5.25975e-06	0.992119	0.992097	1_to_1	identical gene model	0.999324	2;4	2;4	2	2	0	GRC Housekeeping				1	?Acromesomelic dysplasia 2C, Hunter-Thompson type;Acromesomelic dysplasia 2A;Acromesomelic dysplasia 2B;Brachydactyly, type A1, C;Brachydactyly, type A2;Brachydactyly, type C;Multiple synostoses syndrome 2;Symphalangism, proximal, 1B;{Osteoarthritis-5}	3;3;3;3;3;3;3;3;3	known_molec_cause;known_molec_cause;known_molec_cause;known_molec_cause;known_molec_cause;known_molec_cause;known_molec_cause;known_molec_cause;known_molec_cause	0	MONDO_0009231	0.76604	0
Fibroblast	ENSG00000125966	MMP24	ENSG00000125966	CHM13_G0034876	MMP24	MMP24	protein_coding	protein_coding	3.77308	4.43317	2.38	2.53	1	1	-0.0510803	5.38705e-17	0.893843	0.893843	1_to_1	exon_count_diff		9	10	1	1	0	Clone Problem								0	EFO_0004526	0.27295	0
Fibroblast	ENSG00000125967	NECAB3	ENSG00000125967	CHM13_G0034817	NECAB3	NECAB3	protein_coding	protein_coding	7.84828	8.935	6.595	7.13	1	1	-0.0464862	4.69382e-16	0.993492	0.993502	1_to_1	identical gene model	0.99991	12;13;6;12;9;8;13;9;9;9;7;8;10;10;11;4;7;2;6;3;4;2	12;13;6;12;9;8;13;9;9;9;7;8;10;10;11;4;7;2;6;3;4;2	22	22	0									0	EFO_0009270	0.17041	0
Fibroblast	ENSG00000125968	ID1	ENSG00000125968	CHM13_G0034749	ID1	ID1	protein_coding	protein_coding	288.382	347.574	92.17	116.57	1	1	-0.0518857	2.92411e-17	0.804083	0.804084	1_to_1	identical gene model		1;2	1;2	2	2	0									0	EFO_0000304	0.24683	0
Fibroblast	ENSG00000125970	RALY	ENSG00000125970	CHM13_G0034831	RALY	RALY	protein_coding	protein_coding	8.06077	9.43516	7.56	9.02	1	1	-0.021948	0.682187	0.993805	0.99393	1_to_1	exon_length_diff		9;7;5;10;7;7;5;3;2;3	9;7;5;10;7;7;5;3;2;3	10	10	0									0	EFO_0004340	0.41925	0
Fibroblast	ENSG00000125971	DYNLRB1	ENSG00000125971	CHM13_G0034852	DYNLRB1	DYNLRB1	protein_coding	protein_coding	172.077	198.088	171.26	198.98	1	1	-0.0510963	5.07534e-17	0.947286	0.947239	1_to_1	identical gene model	0.999852	4;5;3;4	4;5;3;4	4	4	0									0	EFO_0004696	0.26644	0
Fibroblast	ENSG00000125975	C20orf173	ENSG00000125975	CHM13_G0034889	C20orf173	C20orf173	protein_coding	protein_coding					0	0					1_to_1	identical gene model		6;5;6;3	6;5;6;3	4	4	0	GRC Housekeeping								0	EFO_0004574	0.17478	0
Fibroblast	ENSG00000125977	EIF2S2	ENSG00000125977	CHM13_G0034834	EIF2S2	EIF2S2	protein_coding	protein_coding	568.629	654.033	522.3	628.03	1	1	-0.0494363	9.81343e-17	0.00177941	0.00177987	1_to_1	exon_length_diff		9	9	1	1	0									0	EFO_0003963	0.16816	0
Fibroblast	ENSG00000125991	ERGIC3	ENSG00000125991	CHM13_G0034890	ERGIC3	ERGIC3	protein_coding	protein_coding	88.5529	70.7083	86.78	65.24	1	1	0.277886	1.2421e-12	0.994308	0.99526	1_to_1	exon_count_diff		14;7;13;6;4;4;14;10;5;11;6;8;3;6;4;2;5;5;4;3	14;7;13;6;4;4;14;10;5;11;6;7;3;5;3;2;5;5;4;3	20	20	0	GRC Housekeeping								0	EFO_0004574	0.20962	0
Fibroblast	ENSG00000125995	ROMO1	ENSG00000125995	CHM13_G0034901	ROMO1	ROMO1	protein_coding	protein_coding	896.246	1022.5	896.75	1061.01	1	1	-0.0480411	1.25595e-16	0.813852	0.813889	1_to_1	identical gene model		3;3;3;2;3	3;3;3;2;3	5	5	0									0	EFO_0000311	0.079589	0
Fibroblast	ENSG00000125997	BPIFB9P	ENSG00000125997	CHM13_G0034812	BPIFB9P	BPIFB9P	transcribed_unitary_pseudogene	transcribed_unitary_pseudogene	0.3875	0.445	0.39	0.44	0	0			0	0	1_to_1	identical gene model	0.998291	6;2	6;2	2	2	0												0
Fibroblast	ENSG00000125998	FAM83C	ENSG00000125998	CHM13_G0034881	FAM83C	FAM83C	protein_coding	protein_coding	0.15875	0.18375	0.13	0.145	0	0			0	0	1_to_1	identical gene model		4	4	1	1	0	Clone Problem								0	EFO_0010700	0.18732	0
Fibroblast	ENSG00000125999	BPIFB1	ENSG00000125999	CHM13_G0034810	BPIFB1	BPIFB1	protein_coding	protein_coding	0.425	0.465	0.425	0.465	0	0			0	0	1_to_1	identical gene model		5;16;13	5;16;13	3	3	0									0	EFO_0000571	0.18571	0
Fibroblast	ENSG00000126001	CEP250	ENSG00000126001	CHM13_G0034886	CEP250	CEP250	protein_coding	protein_coding	10.2029	11.2478	6.89	8.03	1	1	-0.0601971	7.51843e-17	0.686911	0.685794	1_to_1	exon_length_diff		7;7;4;15;35;10;14;4;3;5;2;4;4;2	7;7;4;15;35;10;14;4;3;5;2;4;4;2	14	14	0	GRC Housekeeping				1	Cone-rod dystrophy and hearing loss 2	3	known_molec_cause	0	EFO_0009151	0.57425	0
Fibroblast	ENSG00000126003	PLAGL2	ENSG00000126003	CHM13_G0034774	PLAGL2	PLAGL2	protein_coding	protein_coding	13.6468	15.4689	12.27	13.54	1	1	-0.0508456	7.08581e-17	3.35177e-05	3.35177e-05	1_to_1	identical gene model	0.999897	3	3	1	1	0									0	EFO_1001951	0.099397	0
Fibroblast	ENSG00000126005	MMP24OS	ENSG00000126005	CHM13_G0034874	MMP24OS	MMP24OS	protein_coding	protein_coding	71.2625	73.7667	67.24	66.31	1	1	0.0235908	0.140626	0.933503	0.937562	1_to_1	exon_count_diff		5;4;4;3;4;3;3;2;3;2	5;4;4;3;4;3;3;1;2;2	10	10	0	Clone Problem								0	EFO_0008111	0.22118	0
Fibroblast	ENSG00000126010	GRPR	ENSG00000126010	CHM13_G0057741	GRPR	GRPR	protein_coding	protein_coding	4.49852	5.50327	1.11	1.205	1	1	-0.0433495	3.6719e-08	0.0268831	0.0268252	1_to_1	exon_length_diff		3	3	1	1	0									0	EFO_0000519	0.2725	0
Fibroblast	ENSG00000126012	KDM5C	ENSG00000126012	CHM13_G0058378	KDM5C	MSTRG.5869	protein_coding	protein_coding	10.518	13.3785	6.87	7.575	1	1	-0.761367	3.04418e-18	0.993553	0.993942	1_to_1	transcript_count_diff		24;26;26;26;25;2;7;3;2;3;5;2;4;4;2	27;26;24;26;28;25;26;27;27;27;26;26;25;2;7;3;2;3;5;2;4;4;2	15	23	0	Path Problem				1	Intellectual developmental disorder, X-linked syndromic, Claes-Jensen type	3	known_molec_cause	0	MONDO_0010355	0.79671	1			yes
Fibroblast	ENSG00000126016	AMOT	ENSG00000126016	CHM13_G0059176	AMOT	AMOT	protein_coding	protein_coding	4.58031	5.34	2.965	2.82	1	1	-0.0429135	1.416e-15	0.992658	0.992462	1_to_1	exon_length_diff		12;11;11;12;9;4	12;11;11;12;9;4	6	6	0									0	Orphanet_183763	0.2661	0
Fibroblast	ENSG00000126062	TMEM115	ENSG00000126062	CHM13_G0038711	TMEM115	TMEM115	protein_coding	protein_coding	242.86	277.99	232.41	274.1	1	1	-0.0492635	8.41595e-17	0.0266262	0.0266262	1_to_1	identical gene model		2	2	1	1	0									0	EFO_0000304	0.10378	0
Fibroblast	ENSG00000126067	PSMB2	ENSG00000126067	CHM13_G0001120	PSMB2	PSMB2	protein_coding	protein_coding	36.396	41.7992	37.13	41.8	1	1	-0.0497776	7.24796e-17	0.875519	0.875522	1_to_1	exon_length_diff		6;5;5	6;5;5	3	3	0	Missing sequence								0	EFO_0000764	0.46241	0
Fibroblast	ENSG00000126070	AGO3	ENSG00000126070	CHM13_G0001129	AGO3	MSTRG.144	protein_coding	protein_coding	4.02169	3.75905	3.05	2.38	1	1	0.549687	1.56842e-23	0.722257	0.853142	1_to_1	transcript_count_diff		7;6;21;19;17;3;2	20;7;6;21;19;17;3;2	7	8	0									0	EFO_0000519	0.29075	0
Fibroblast	ENSG00000126088	UROD	ENSG00000126088	CHM13_G0001434	UROD	UROD	protein_coding	protein_coding	23.244	22.1457	23.73	22.12	1	1	0.0813231	1.34109e-08	0.995921	0.996239	1_to_1	exon_count_diff		9;5;10;3;9;9;9;4;7;9;7;10;7;6;6;5;5;7;7;6;6;4;4;9;4;2;2	9;5;10;3;9;9;9;3;6;9;7;10;7;6;6;4;5;7;7;6;6;3;4;9;4;2;2	27	27	0					1	Porphyria cutanea tarda;Porphyria, hepatoerythropoietic	3;3	known_molec_cause;known_molec_cause	1	EFO_0009043	0.81663	0
Fibroblast	ENSG00000126091	ST3GAL3	ENSG00000126091	CHM13_G0001374	ST3GAL3	ST3GAL3	protein_coding	protein_coding	2.60883	3.04155	2.45	2.82	1	1	-0.0532476	4.55861e-13	0.999438	0.999435	1_to_1	exon_count_diff		6;8;9;5;12;5;8;11;7;12;11;13;13;11;12;5;11;10;9;12;14;13;10;12;13;13;11;13;11;11;13;13;13;8;2;12;11;6;3;6;13;12;13;12;12;11;8;11;6;6;8;7;7;11;8;9;7;9;5;4;7;8;4;7;10;9;12;9;11;7;9;2;9;6;8;7;5;5;6;4;4;4;4;4;3	6;8;9;5;12;5;8;11;7;12;11;13;13;11;12;5;11;10;9;12;14;13;10;12;13;13;11;13;11;11;13;13;13;8;2;12;11;6;4;6;13;12;13;12;12;11;8;11;6;6;8;7;7;11;8;9;7;9;5;4;7;8;4;7;10;9;12;9;11;7;9;2;9;6;8;7;5;5;6;4;4;4;4;4;3	85	85	0					1	Developmental and epileptic encephalopathy 15;Intellectual developmental disorder, autosomal recessive 12	3;3	known_molec_cause;known_molec_cause	0	Orphanet_88616	0.6786	0
Fibroblast	ENSG00000126106	TMEM53	ENSG00000126106	CHM13_G0001408	TMEM53	TMEM53	protein_coding	protein_coding	2.52386	2.90473	2.08	2.28	1	1	-0.0467101	4.99189e-16	0.982632	0.98258	1_to_1	identical gene model	0.999592	5;4;3;2;3;2;2;3;3	5;4;3;2;3;2;2;3;3	9	9	0					1	Craniotubular dysplasia, Ikegawa type	3	known_molec_cause	0	EFO_0009185	0.083803	0
Fibroblast	ENSG00000126107	HECTD3	ENSG00000126107	CHM13_G0001433	HECTD3	HECTD3	protein_coding	protein_coding	18.3312	20.9759	15.685	16.515	1	1	-0.0511991	8.02389e-17	0.943248	0.943285	1_to_1	identical gene model	0.999807	13;6;21;6;7;3;3	13;6;21;6;7;3;3	7	7	0									0	EFO_0000349	0.18479	0
Fibroblast	ENSG00000126214	KLC1	ENSG00000126214	CHM13_G0017643	KLC1	KLC1	protein_coding	protein_coding	87.8112	98.2795	89.09	97.47	1	1	-0.0525352	5.19232e-12	0.979955	0.979944	1_to_1	exon_length_diff		3;15;14;2;15;17;16;14;17;14;16;16;17;16;15;15;15;8;6;4;6;3;2;3;3;4;2	3;15;14;2;15;17;16;14;17;14;16;16;17;16;15;15;15;8;6;4;6;3;2;3;3;4;2	27	27	0									0	MONDO_0033652	0.50414	0
Fibroblast	ENSG00000126215	XRCC3	ENSG00000126215	CHM13_G0017652	XRCC3	XRCC3	protein_coding	protein_coding	2.37459	2.66543	1.81	2.08	1	1	-0.0458996	4.11175e-16	0.998003	0.998001	1_to_1	identical gene model	0.999699	10;9;10;8;5;4;4;2;2;3;8;6;6;5;4;4;4;5	10;9;10;8;5;4;4;2;2;3;8;6;6;5;4;4;4;5	18	18	0					1	{Breast cancer, susceptibility to};{Melanoma, cutaneous malignant, 6}	3;3	known_molec_cause;known_molec_cause	0	MONDO_0018961	0.46197	0
Fibroblast	ENSG00000126216	TUBGCP3	ENSG00000126216	CHM13_G0015573	TUBGCP3	TUBGCP3	protein_coding	protein_coding	3.35172	3.75387	3.105	3.215	1	1	0.00194519	0.891316	0.950127	0.951263	1_to_1	exon_length_diff		22;23;2;21;4;3;10;6	22;23;2;21;4;3;10;6	8	8	0									0	MONDO_0021637	0.23099	0
Fibroblast	ENSG00000126217	MCF2L	ENSG00000126217	CHM13_G0015580	MCF2L	MCF2L	protein_coding	protein_coding	2.49783	2.93652	1.74	1.98	1	1	-0.0481452	1.27559e-16	0.945352	0.946579	1_to_1	exon_count_diff		30;2;3;28;30;28;3;6;30;27;3;4;2;3;2;2;3;3;5;4;6;21;3;10;9;11;6;6;3;2;4;2	30;2;3;28;30;28;3;6;30;27;3;4;3;3;2;2;3;3;5;4;6;21;3;10;9;11;6;6;3;2;3;2	32	32	0									0	EFO_0006335	0.46489	0
Fibroblast	ENSG00000126218	F10	ENSG00000126218	CHM13_G0015586	F10	F10	protein_coding	protein_coding	10.4323	12.3937	10.02	11.43	1	1	-0.0625769	7.82849e-17	0.965168	0.964883	1_to_1	identical gene model	0.999068	8;8;8;6;3;7;3	8;8;8;6;3;7;3	7	7	0					1	Factor X deficiency	3	known_molec_cause	1	Orphanet_328	0.80757	0
Fibroblast	ENSG00000126226	PCID2	ENSG00000126226	CHM13_G0015592	PCID2	PCID2	protein_coding	protein_coding	10.1528	11.3042	9.05	10.01	1	1	-0.061565	0.00392189	0.993011	0.993045	1_to_1	exon_length_diff		14;15;15;15;15;15;2;8;2;14;8;10;10;10;7;4	14;15;15;15;15;15;2;8;2;14;8;10;10;10;7;4	16	16	0									0	EFO_0004747	0.26473	0
Fibroblast	ENSG00000126231	PROZ	ENSG00000126231	CHM13_G0015590	PROZ	PROZ	protein_coding	protein_coding					0	0			1	1	1_to_1	identical gene model	0.998371	9;8;5	9;8;5	3	3	0					1	[Protein Z deficiency]	3	known_molec_cause	0	EFO_0007937	0.38183	0
Fibroblast	ENSG00000126233	SLURP1	ENSG00000126233	CHM13_G0055032	SLURP1	SLURP1	protein_coding	protein_coding	2.152	2.378	1.19	1.38	0	0			0	0	1_to_1	identical gene model		3	3	1	1	0	Clone Problem, GRC Housekeeping				1	Meleda disease	3	known_molec_cause	0	Orphanet_87503	0.78482	0
Fibroblast	ENSG00000126243	LRFN3	ENSG00000126243	CHM13_G0028518	LRFN3	LRFN3	protein_coding	protein_coding	0.74	0.809355	0.55	0.61	1	1	-0.0515139	1.83051e-12	0.964732	0.964716	1_to_1	identical gene model	0.999958	2;4;2;3	2;4;2;3	4	4	0									0	MONDO_0024622;EFO_0000571	0.18479	0
Fibroblast	ENSG00000126246	IGFLR1	ENSG00000126246	CHM13_G0028496	IGFLR1	IGFLR1	protein_coding	protein_coding	4.40177	4.77017	3.065	3.69	1	1	-0.0502126	4.15535e-16	0.948617	0.948597	1_to_1	identical gene model	0.999748	5;2;4;5;5;3;3;2;3;2	5;2;4;5;5;3;3;2;3;2	10	10	0	Clone Problem								0	EFO_0005192	0.13481	0
Fibroblast	ENSG00000126247	CAPNS1	ENSG00000126247	CHM13_G0028535	CAPNS1	CAPNS1	protein_coding	protein_coding	11.2097	13.147	10.41	11.78	1	1	-0.0898756	3.93275e-17	0.999477	0.999464	1_to_1	identical gene model	0.999841	6;11;10;11;10;4;10;11;7;10;5;9;10;4;8;8;4	6;11;10;11;10;4;10;11;7;10;5;9;10;4;8;8;4	17	17	0					1	Coffin-Siris syndrome 1	3	known_molec_cause	0	MONDO_0004975	0.37235	0
Fibroblast	ENSG00000126249	PDCD2L	ENSG00000126249	CHM13_G0028407	PDCD2L	PDCD2L	protein_coding	protein_coding	2.78807	3.31109	2.68	3.24	1	1	-0.0458311	7.26993e-16	0.956139	0.956139	1_to_1	identical gene model		7;6;3;3;2	7;6;3;3;2	5	5	0	GRC Housekeeping, Variation								0	EFO_0004526	0.076244	0
Fibroblast	ENSG00000126251	GPR42	ENSG00000126251	CHM13_G0028468	GPR42	GPR42	protein_coding	protein_coding					0	0					1_to_1	exon_length_diff		2;1	2;1	2	2	0									0	EFO_0007318	0.083003	0
Fibroblast	ENSG00000126254	RBM42	ENSG00000126254	CHM13_G0028488	RBM42	RBM42	protein_coding	protein_coding	31.2243	35.4644	30.94	33.54	1	1	-0.0508219	5.00655e-17	0.97937	0.979368	1_to_1	identical gene model	0.999963	9;10;8;5;8;4;9	9;10;8;5;8;4;9	7	7	0									0	MONDO_0004979	0.010348	0
Fibroblast	ENSG00000126259	KIRREL2	ENSG00000126259	CHM13_G0028511	KIRREL2	KIRREL2	protein_coding	protein_coding	0.2125	0.235	0.23	0.255	0	0			0.58	0.58	1_to_1	identical gene model		7;14;15;15;16	7;14;15;15;16	5	5	0									0	EFO_0000304	0.22638	0
Fibroblast	ENSG00000126261	UBA2	ENSG00000126261	CHM13_G0028410	UBA2	UBA2	protein_coding	protein_coding	13.282	14.9248	8.6	9.345	1	1	-0.0500941	7.5877e-17	0.967977	0.967954	1_to_1	exon_length_diff		7;12;8;17;3;17;3;6;5;2	7;12;8;17;3;17;3;6;5;2	10	10	0									0	Orphanet_217346	0.34001	0
Fibroblast	ENSG00000126262	FFAR2	ENSG00000126262	CHM13_G0028475	FFAR2	FFAR2	protein_coding	protein_coding					0	0			1	1	1_to_1	identical gene model	0.999854	2;2;1	2;2;1	3	3	0									0	EFO_0007989	0.30805	0
Fibroblast	ENSG00000126264	HCST	ENSG00000126264	CHM13_G0028516	HCST	HCST	protein_coding	protein_coding	13.1211	14.8274	10.27	12.105	1	1	-0.0502781	8.53026e-17	0.387633	0.387633	1_to_1	identical gene model		4;4	4;4	2	2	0									0	EFO_1000044	0.18479	0
Fibroblast	ENSG00000126266	FFAR1	ENSG00000126266	CHM13_G0028466	FFAR1	FFAR1	protein_coding	protein_coding	0.26	0.3	0.26	0.3	0	0			0	0	1_to_1	exon_length_diff		1	1	1	1	0									0	EFO_0000400	0.36972	0
Fibroblast	ENSG00000126267	COX6B1	ENSG00000126267	CHM13_G0028490	COX6B1	COX6B1	protein_coding	protein_coding	973.431	1121.55	1050.37	1173.25	1	1	-0.0486547	1.10859e-16	0.832102	0.832034	1_to_1	identical gene model		4;4;4;2;2	4;4;4;2;2	5	5	0					1	Mitochondrial complex IV deficiency, nuclear type 7	3	known_molec_cause	0	MONDO_0009068	0.69052	0
Fibroblast	ENSG00000126337	KRT36	ENSG00000126337	CHM13_G0024292	KRT36	KRT36	protein_coding	protein_coding	0.24	0.27	0.24	0.27	0	0			0.888889	0.888889	1_to_1	identical gene model	0.999236	7;8	7;8	2	2	0	GRC Housekeeping								0	EFO_0000181;EFO_0000349;EFO_0000519	0.18479	0
Fibroblast	ENSG00000126351	THRA	ENSG00000126351	CHM13_G0024189	THRA	THRA	protein_coding	protein_coding	19.9697	22.5043	19.14	20.23	1	1	-0.0266998	0.127275	0.893586	0.894799	1_to_1	exon_length_diff		3;4;10;5;10;10;9;9;4;2	3;4;10;5;10;10;9;9;4;2	10	10	0	Clone Problem, GRC Housekeeping				1	Hypothyroidism, congenital, nongoitrous, 6	3	known_molec_cause	0	Orphanet_90673	0.73882	0
Fibroblast	ENSG00000126353	CCR7	ENSG00000126353	CHM13_G0024215	CCR7	CCR7	protein_coding	protein_coding	0.698485	0.860645	0.42	0.51	1	1	-0.0453545	3.42511e-16	0.796778	0.796778	1_to_1	identical gene model		3;3;2	3;3;2	3	3	0	GRC Housekeeping								0	EFO_0004587	0.39647	1			yes
Fibroblast	ENSG00000126368	NR1D1	ENSG00000126368	CHM13_G0024190	NR1D1	NR1D1	protein_coding	protein_coding	49.618	57.9662	35.95	39.84	1	1	-0.0508401	4.67933e-17	0.092391	0.092377	1_to_1	identical gene model		8	8	1	1	0	Clone Problem, GRC Housekeeping								0	Orphanet_90673	0.3819	0
Fibroblast	ENSG00000126391	FRMD8	ENSG00000126391	CHM13_G0009544	FRMD8	FRMD8	protein_coding	protein_coding	12.4476	14.6455	12.645	14.02	1	1	-0.0474085	3.72506e-16	0.991413	0.991982	1_to_1	exon_length_diff		2;4;11;10;6;10;6;3;3	2;4;11;10;6;10;6;3;3	9	9	0									0	EFO_0004735	0.1947	0
Fibroblast	ENSG00000126432	PRDX5	ENSG00000126432	CHM13_G0009472	PRDX5	PRDX5	protein_coding	protein_coding	2147.06	2461.15	2137.31	2502.97	1	1	-0.0501993	8.88794e-17	0.436059	0.438264	1_to_1	identical gene model	0.999435	6;4;5	6;4;5	3	3	0									0	EFO_0000304	0.24684	0
Fibroblast	ENSG00000126453	BCL2L12	ENSG00000126453	CHM13_G0029257	BCL2L12	BCL2L12	protein_coding	protein_coding	7.97714	9.06705	6.8	7.67	1	1	-0.0477933	1.98527e-16	0.991371	0.991365	1_to_1	identical gene model	0.999787	3;4;7;6;7;7;5;6;2;5;7;5;2	3;4;7;6;7;7;5;6;2;5;7;5;2	13	13	0									0	EFO_0000389	0.31526	1			yes
Fibroblast	ENSG00000126456	IRF3	ENSG00000126456	CHM13_G0029256	IRF3	IRF3	protein_coding	protein_coding	17.1434	19.6897	16.19	17.785	1	1	-0.0378812	2.67193e-07	0.994354	0.994385	1_to_1	identical gene model	0.99886	3;7;7;8;5;6;8;8;2;7;8;5;6;7;6;8;7;2;6;5;6;5;6;4;4;5;3;4;2;3;3	3;7;7;8;5;6;8;8;2;7;8;5;6;7;6;8;7;2;6;5;6;5;6;4;4;5;3;4;2;3;3	31	31	0					1	{Encephalopathy, acute, infection-induced (herpes-specific), susceptibility to, 7}	3	known_molec_cause	0	Orphanet_1930	0.56367	0
Fibroblast	ENSG00000126457	PRMT1	ENSG00000126457	CHM13_G0029258	PRMT1	PRMT1	protein_coding	protein_coding	16.2979	14.3298	15.33	13.36	1	1	0.35454	9.27512e-15	0.998074	0.998538	1_to_1	exon_count_diff		6;11;7;5;7;10;8;7;7;2;11;6;8;6;6;4;2;3;4;2;2	6;11;7;5;7;10;8;7;6;2;11;6;8;6;6;4;2;2;4;2;2	21	21	0					1	Folate malabsorption, hereditary	3	known_molec_cause	0	MONDO_0100096	0.3705	0
Fibroblast	ENSG00000126458	RRAS	ENSG00000126458	CHM13_G0029254	RRAS	RRAS	protein_coding	protein_coding	945.679	1103.88	962.21	1063.89	1	1	-0.0693239	1.37161e-17	0.154839	0.153338	1_to_1	identical gene model	0.998368	6;4	6;4	2	2	0									0	EFO_0000508	0.2661	0
Fibroblast	ENSG00000126460	PRRG2	ENSG00000126460	CHM13_G0029251	PRRG2	PRRG2	protein_coding	protein_coding	0.885714	1.02571	0.45	0.495	0	0			0.958712	0.958712	1_to_1	identical gene model	0.99897	5;7;3;7;6	5;7;3;7;6	5	5	0									0	EFO_0004509	0.19506	0
Fibroblast	ENSG00000126461	SCAF1	ENSG00000126461	CHM13_G0029255	SCAF1	MSTRG.2911	protein_coding	protein_coding	92.0038	2.745	85.06	1.885	1	1	7.69175	2.60968e-45	0.145162	0.996935	1_to_1	transcript_count_diff		11;7;4;4	10;11;7;4;4	4	5	0									0	EFO_0004193	0.20211	0
Fibroblast	ENSG00000126464	PRR12	ENSG00000126464	CHM13_G0029252	PRR12	PRR12	protein_coding	protein_coding	6.22979	6.75391	5.94	4.975	1	1	-0.0462388	8.6246e-15	0.92003	0.920185	1_to_1	identical gene model	0.999862	14;12;2	14;12;2	3	3	0					1	Neuroocular syndrome	3	known_molec_cause	0	HP_0000504	0.55519	0
Fibroblast	ENSG00000126467	TSKS	ENSG00000126467	CHM13_G0029264	TSKS	TSKS	protein_coding	protein_coding	1.36146	1.5478	1.12	1.28	1	1	-0.0472159	5.97047e-16	0.745583	0.745583	1_to_1	identical gene model		1;7;11	1;7;11	3	3	0									0	EFO_0004531	0.23843	0
Fibroblast	ENSG00000126500	FLRT1	ENSG00000126500	CHM13_G0009449	FLRT1	FLRT1	protein_coding	protein_coding	1.24237	1.46789	0.97	1.08	1	1	-0.0458743	1.66938e-05	0.14329	0.135155	1_to_1	exon_length_diff		2	2	1	1	0									0	Orphanet_320406	0.36958	0
Fibroblast	ENSG00000126522	ASL	ENSG00000126522	CHM13_G0050930	ASL	ASL	protein_coding	protein_coding	7.55857	8.79721	6.7	7.5	1	1	-0.0492045	1.17343e-16	0.996683	0.996682	1_to_1	exon_length_diff		14;17;16;8;12;13;4;15;16;14;15;15;13;7;14;7;4;6	14;17;16;8;12;13;4;15;16;14;15;15;13;7;14;7;4;6	18	18	0					1	Argininosuccinic aciduria	3	known_molec_cause	1	Orphanet_23	0.86604	0
Fibroblast	ENSG00000126524	SBDS	ENSG00000126524	CHM13_G0050967	SBDS	SBDS	protein_coding	protein_coding	30.2589	34.4073	29.82	34.04	1	1	-0.0505932	5.18554e-17	0.972295	0.972243	1_to_1	identical gene model	0.99976	5;5;6;4;3	5;5;6;4;3	5	5	0					1	Shwachman-Diamond syndrome;{Aplastic anemia, susceptibility to}	3;3	known_molec_cause;known_molec_cause	1	MONDO_0009833	0.8111	1	Schwachman-Diamond syndrome	yes
Fibroblast	ENSG00000126545	CSN1S1	ENSG00000126545	CHM13_G0042018	CSN1S1	CSN1S1	protein_coding	protein_coding	0.37	0.43	0.37	0.43	0	0			0.5	0.5	1_to_1	identical gene model		16;14;13;14;5;4	16;14;13;14;5;4	6	6	0									0	MONDO_0021739;EFO_1000740	0.062647	0
Fibroblast	ENSG00000126549	STATH	ENSG00000126549	CHM13_G0042020	STATH	STATH	protein_coding	protein_coding	0.94	1.085	0.94	1.085	0	0			0	0	1_to_1	identical gene model		6;5;2;4;3;2;2	6;5;2;4;3;2;2	7	7	0	Variation								0	MONDO_0021739;EFO_1000740	0.10035	0
Fibroblast	ENSG00000126550	HTN1	ENSG00000126550	CHM13_G0042022	HTN1	HTN1	protein_coding	protein_coding					0	0					1_to_1	identical gene model	0.999734	6;4;5;3	6;4;5;3	4	4	0	Variation								0	MONDO_0011962	0.15476	0
Fibroblast	ENSG00000126561	STAT5A	ENSG00000126561	CHM13_G0024340	STAT5A	STAT5A	protein_coding	protein_coding	1.41978	1.64302	1.31	1.51	1	1	-0.0463965	5.21502e-16	0.997864	0.997864	1_to_1	identical gene model		20;19;18;6;3;4;18;3;4;7;4;6	20;19;18;6;3;4;18;3;4;7;4;6	12	12	0	GRC Housekeeping								0	EFO_0000311	0.60543	0
Fibroblast	ENSG00000126562	WNK4	ENSG00000126562	CHM13_G0024378	WNK4	WNK4	protein_coding	protein_coding	5.14067	6.75525	3.385	4.02	1	1	-0.266128	2.8996e-11	0.848003	0.825613	1_to_1	exon_count_diff		19;18;2;4;6;3	19;17;2;4;6;3	6	6	0	GRC Housekeeping				1	Pseudohypoaldosteronism, type IIB	3	known_molec_cause	0	Orphanet_88939	0.75146	0
Fibroblast	ENSG00000126581	BECN1	ENSG00000126581	CHM13_G0024381	BECN1	BECN1	protein_coding	protein_coding	16.0238	18.5102	15.68	17.25	1	1	-0.0492391	1.318e-16	0.994136	0.994136	1_to_1	identical gene model		12;12;9;3;9;2;11;3;4;2;6;5;2;2;6;3;6;4;3;3;5;4	12;12;9;3;9;2;11;3;4;2;6;5;2;2;6;3;6;4;3;3;5;4	22	22	0	GRC Housekeeping								0	MONDO_0100096	0.46197	0
Fibroblast	ENSG00000126583	PRKCG	ENSG00000126583	CHM13_G0029598	PRKCG	PRKCG	protein_coding	protein_coding	0.299048	0.343	0.15	0.165	1	1	-0.0484449	1.37415e-16	0.205556	0.205556	1_to_1	identical gene model		6;7;18;6	6;7;18;6	4	4	0					1	Spinocerebellar ataxia 14	3	known_molec_cause	0	Orphanet_98763	0.74959	0
Fibroblast	ENSG00000126602	TRAP1	ENSG00000126602	CHM13_G0020457	TRAP1	TRAP1	protein_coding	protein_coding	15.2683	17.4321	13.16	14.11	1	1	-0.0500192	1.17728e-16	0.991182	0.991179	1_to_1	identical gene model	0.999934	4;18;17;3;13;6;8;5;3;4;2;7;4;4;4;5;5	4;18;17;3;13;6;8;5;3;4;2;7;4;4;4;5;5	17	17	0	Clone Problem								0	MONDO_0019719	0.64213	0
Fibroblast	ENSG00000126603	GLIS2	ENSG00000126603	CHM13_G0020469	GLIS2	GLIS2	protein_coding	protein_coding	0.860213	0.98913	0.93	1	1	1	-0.0450204	1.71447e-14	0.996655	0.996651	1_to_1	exon_length_diff		8;7	8;7	2	2	0	GRC Housekeeping				1	Nephronophthisis 7	3	known_molec_cause	0	Orphanet_655	0.66229	0
Fibroblast	ENSG00000126653	NSRP1	ENSG00000126653	CHM13_G0023780	NSRP1	NSRP1	protein_coding	protein_coding	3.83296	4.49135	3.135	3.525	1	1	-0.0447319	1.16713e-15	0.995861	0.995859	1_to_1	identical gene model		7;3;6;7;6;6;7;4;8;7;3;4;5;7;5;4;4	7;3;6;7;6;6;7;4;8;7;3;4;5;7;5;4;4	17	17	0									0	HP_0011344;HP_0000252;HP_0001250;HP_0001257	0.45274	0
Fibroblast	ENSG00000126698	DNAJC8	ENSG00000126698	CHM13_G0000915	DNAJC8	DNAJC8	protein_coding	protein_coding	23.7523	26.9668	22.76	25.65	1	1	-0.0494092	8.2021e-17	0.982896	0.982896	1_to_1	identical gene model		5;9;10;2;4;5	5;9;10;2;4;5	6	6	0	Variation								0	EFO_0004348	0.27551	0
Fibroblast	ENSG00000126705	AHDC1	ENSG00000126705	CHM13_G0000882	AHDC1	AHDC1	protein_coding	protein_coding	2.43656	2.718	1.805	2.075	1	1	-0.0430237	1.40845e-15	0.999167	0.999167	1_to_1	identical gene model	0.999984	6;9;6;7;7;9;9;5;4;2;3;4;4;4;5;4;3	6;9;6;7;7;9;9;5;4;2;3;4;4;4;5;4;3	17	17	0					1	Xia-Gibbs syndrome	3	known_molec_cause	0	EFO_0009015	0.77478	0
Fibroblast	ENSG00000126709	IFI6	ENSG00000126709	CHM13_G0000886	IFI6	IFI6	protein_coding	protein_coding	97.2942	111.678	78.63	93.05	1	1	-0.0494422	7.3851e-17	0.851777	0.851738	1_to_1	exon_length_diff		5;5;5	5;5;5	3	3	0									0	EFO_0006335	0.089443	0
Fibroblast	ENSG00000126733	DACH2	ENSG00000126733	CHM13_G0058827	DACH2	DACH2	protein_coding	protein_coding	0.12	0.13	0.12	0.13	0	0			0.947368	0.947368	1_to_1	identical gene model	0.998941	12;12;13;12;12;11;11;7	12;12;13;12;12;11;11;7	8	8	0			High Signal Region	High Signal Region					0	HP_0008209	0.18516	0
Fibroblast	ENSG00000126746	ZNF384	ENSG00000126746	CHM13_G0011335	ZNF384	ZNF384	protein_coding	protein_coding	12.5037	14.6445	8.615	8.255	1	1	-0.0481339	2.64803e-16	0.990858	0.99108	1_to_1	exon_length_diff		10;11;11;9;2;2;9;2;6;5;4;6;5;4;4;3	10;11;11;9;2;2;9;2;6;5;4;6;5;4;4;3	16	16	0									0	EFO_0000182	0.20382	1			yes
Fibroblast	ENSG00000126749	EMG1	ENSG00000126749	CHM13_G0011369	EMG1	EMG1	protein_coding	protein_coding	24.9062	27.4162	22.51	25.6	1	1	-0.0249912	0.00447375	0.846252	0.846294	1_to_1	exon_count_diff		6;4;8;2;8;5	6;3;8;2;8;5	6	6	0	Variation, Clone Problem				1	Bowen-Conradi syndrome	3	known_molec_cause	0	MONDO_0008879	0.53468	0
Fibroblast	ENSG00000126752	SSX1	ENSG00000126752	CHM13_G0058183	SSX1	SSX1	protein_coding	protein_coding					0	0					1_to_1	identical gene model		8	8	1	1	0	Path Problem				1	?Sarcoma, synovial	3	known_molec_cause	0	EFO_0001376	0.38777	1			yes
Fibroblast	ENSG00000126756	UXT	ENSG00000126756	CHM13_G0058157	UXT	UXT	protein_coding	protein_coding	63.1622	72.611	62.23	74.6	1	1	-0.0493452	8.40158e-17	0.964151	0.964142	1_to_1	identical gene model		6;7;3;5;3	6;7;3;5;3	5	5	0									0	MONDO_0007763	0.063568	0
Fibroblast	ENSG00000126759	CFP	ENSG00000126759	CHM13_G0058155	CFP	CFP	protein_coding	protein_coding	0.284687	0.314857	0.22	0.23	1	1	-0.0459725	3.25372e-16	0.693599	0.719631	1_to_1	exon_length_diff		7;9;3;10;7;8;6;4	7;9;3;10;7;8;6;4	8	8	0					1	Properdin deficiency, X-linked	3	known_molec_cause	0	Orphanet_2966	0.71566	0
Fibroblast	ENSG00000126767	ELK1	ENSG00000126767	CHM13_G0058156	ELK1	ELK1	protein_coding	protein_coding	1.94449	2.2483	1.4	1.74	1	1	-0.0440866	1.49316e-15	0.994194	0.994193	1_to_1	identical gene model		6;7;6;3	6;7;6;3	4	4	0									0	EFO_0005741	0.36958	0
Fibroblast	ENSG00000126768	TIMM17B	ENSG00000126768	CHM13_G0058228	TIMM17B	TIMM17B	protein_coding	protein_coding	17.1092	19.7095	16.8	18.71	1	1	-0.0458206	2.70652e-13	0.972309	0.972322	1_to_1	identical gene model	0.999259	7;7;8;6;7;6;6;2	7;7;8;6;7;6;6;2	8	8	0	Path Problem								0	EFO_0003929	0.0017859	0
Fibroblast	ENSG00000126773	PCNX4	ENSG00000126773	CHM13_G0016654	PCNX4	PCNX4	protein_coding	protein_coding	10.1642	11.6302	9.65	10.72	1	1	-0.0527113	3.19678e-15	0.931032	0.931041	1_to_1	exon_count_diff		10;2;11;10;2;2;7;3;4;6;5;3;2	10;3;11;10;2;2;7;3;4;6;5;3;2	13	13	0									0	EFO_0004584	0.1984	0
Fibroblast	ENSG00000126775	ATG14	ENSG00000126775	CHM13_G0016570	ATG14	ATG14	protein_coding	protein_coding	1.43667	2.15902	1.1	1.48	1	1	-0.684892	4.44712e-13	0.971597	0.954784	1_to_1	exon_count_diff		10;7	10;6	2	2	0									0	MONDO_0100096	0.36958	0
Fibroblast	ENSG00000126777	KTN1	ENSG00000126777	CHM13_G0016577	KTN1	KTN1	protein_coding	protein_coding	6.44046	4.96048	4.63	3.555	1	1	0.158202	0.0069157	0.997793	0.998368	1_to_1	transcript_count_diff		2;44;4;42;46;43;42;41;41;16;25;9;5;4;5;8;12;11;9;4;3;5;2;3	2;42;41;44;4;42;46;43;42;41;41;15;25;9;4;4;5;8;12;11;9;4;3;5;2;3	24	26	0									0	EFO_0006930	0.39142	1			yes
Fibroblast	ENSG00000126778	SIX1	ENSG00000126778	CHM13_G0016672	SIX1	SIX1	protein_coding	protein_coding	4.83017	5.68586	2.685	2.92	1	1	-0.0656779	2.46847e-10	0.856483	0.861798	1_to_1	exon_length_diff		2;2;2;3;2	2;2;2;3;2	5	5	0					1	Branchiootic syndrome 3;Deafness, autosomal dominant 23	3;3	known_molec_cause;known_molec_cause	0	Orphanet_52429	0.79327	1			yes
Fibroblast	ENSG00000126785	RHOJ	ENSG00000126785	CHM13_G0016707	RHOJ	RHOJ	protein_coding	protein_coding	13.5923	15.6352	11.97	14.65	1	1	-0.169378	5.99968e-11	0.596828	0.62147	1_to_1	transcript_count_diff		5;5;2;4	5;5;5;2;4	4	5	0	Clone Problem								0	EFO_0009270	0.36691	0
Fibroblast	ENSG00000126787	DLGAP5	ENSG00000126787	CHM13_G0016560	DLGAP5	DLGAP5	protein_coding	protein_coding	5.9475	6.7521	4.345	4.705	1	1	-0.0497314	1.04546e-16	0.83777	0.837765	1_to_1	identical gene model		20;19;3;6;4	20;19;3;6;4	5	5	0									0	EFO_0007986	0.1696	0
Fibroblast	ENSG00000126790	L3HYPDH	ENSG00000126790	CHM13_G0016645	L3HYPDH	L3HYPDH	protein_coding	protein_coding	54.2063	62.3202	51.92	58.59	1	1	-0.0494278	9.25801e-16	0.691219	0.691004	1_to_1	identical gene model	0.997969	3;5;4;2;2;3;5;4;2	3;5;4;2;2;3;5;4;2	9	9	0	Path Problem								0	MONDO_0002491;EFO_0007052;EFO_0003888	0.17567	0
Fibroblast	ENSG00000126803	HSPA2	ENSG00000126803	CHM13_G0016744	HSPA2	HSPA2	protein_coding	protein_coding	5.59435	6.53983	2.52	2.635	1	1	-0.0466829	3.30546e-14	0.976067	0.976098	1_to_1	exon_length_diff		2;1;2	2;1;2	3	3	0									0	EFO_0000304	0.24524	0
Fibroblast	ENSG00000126804	ZBTB1	ENSG00000126804	CHM13_G0016741	ZBTB1	ZBTB1	protein_coding	protein_coding	16.4425	11.2527	17.18	12.31	1	1	0.353311	4.22438e-06	0.606121	0.771846	1_to_1	transcript_count_diff		2;2;2;4;3;4	2;2;2;4;3;4;3	6	7	0									0	EFO_0004587	0.181	0
Fibroblast	ENSG00000126814	TRMT5	ENSG00000126814	CHM13_G0016678	TRMT5	TRMT5	protein_coding	protein_coding	15.3077	17.3975	16.08	18.46	1	1	-0.0508409	3.75315e-17	0.144558	0.144468	1_to_1	identical gene model	0.999968	5;2;2	5;2;2	3	3	0					1	Combined oxidative phosphorylation deficiency 26	3	known_molec_cause	0	EFO_0009036	0.7186	0
Fibroblast	ENSG00000126821	SGPP1	ENSG00000126821	CHM13_G0016723	SGPP1	SGPP1	protein_coding	protein_coding	24.3482	27.1163	24.18	26.57	1	1	-0.0484995	5.04361e-17	0	0	1_to_1	identical gene model	0.999751	3	3	1	1	0	Variation								0	EFO_0010222	0.069121	0
Fibroblast	ENSG00000126822	PLEKHG3	ENSG00000126822	CHM13_G0016748	PLEKHG3	PLEKHG3	protein_coding	protein_coding	0.902982	0.385128	0.73	0.31	1	1	1.40115	2.51576e-11	0.983492	0.995368	1_to_1	transcript_count_diff		5;17;14;15;2;4;3;11;4;4;2	5;18;17;14;15;2;4;3;11;4;4;2	11	12	0									0	EFO_0004526	0.31075	0
Fibroblast	ENSG00000126838	PZP	ENSG00000126838	CHM13_G0011480	PZP	PZP	protein_coding	protein_coding		0.45		0.45	0	0			1	0.9375	1_to_1	identical gene model	0.999428	36;33;9;6;4;5;3	36;33;9;6;4;5;3	7	7	0									0	EFO_0007937	0.3942	0
Fibroblast	ENSG00000126856	PRDM7	ENSG00000126856	CHM13_G0022668	PRDM7	PRDM7	protein_coding	protein_coding					0	0					1_to_1	identical gene model	0.998891	3;10;11;6;6;4	3;10;11;6;6;4	6	6	0									0	EFO_0003958	0.37517	0
Fibroblast	ENSG00000126858	RHOT1	ENSG00000126858	CHM13_G0023881	RHOT1	RHOT1	protein_coding	protein_coding	2.15967	2.48881	1.89	2.14	1	1	-0.0521798	3.45135e-10	0.994396	0.994372	1_to_1	exon_length_diff		19;21;21;20;19;21;18;20;6;20;5;2;4;3;4;5;3;2;3	19;21;21;20;19;21;18;20;6;20;5;2;4;3;4;5;3;2;3	19	19	0									0	EFO_0005192	0.31753	0
Fibroblast	ENSG00000126860	EVI2A	ENSG00000126860	CHM13_G0023846	EVI2A	EVI2A	protein_coding	protein_coding	0.748	0.898158	0.605	0.69	1	1	-0.0873933	0.00524456	0.965293	0.963229	1_to_1	exon_length_diff		2;3;2	2;3;2	3	3	0	Clone Problem								0	EFO_0004696	0.31667	0
Fibroblast	ENSG00000126861	OMG	ENSG00000126861	CHM13_G0023843	OMG	OMG	protein_coding	protein_coding	6.77093	8.07516	2.96	2.73	1	1	0.725911	1.0199e-05	0.33295	0.149293	1_to_1	identical gene model		3;1;2	3;1;2	3	3	0	Clone Problem								0	EFO_0008579	0.29	0
Fibroblast	ENSG00000126870	DYNC2I1	ENSG00000126870	CHM13_G0052705	WDR60	WDR60	protein_coding	protein_coding	2.40966	2.73948	1.34	1.49	1	1	-0.053902	3.1998e-15	0.959757	0.959618	1_to_1	identical gene model	0.99978	25;3;20;20;5	25;3;20;20;5	5	5	0			High Signal Region	Low Mappability	1	Short-rib thoracic dysplasia 8 with or without polydactyly	3	known_molec_cause	0	Orphanet_93271	0.69588	0
Fibroblast	ENSG00000126878	AIF1L	ENSG00000126878	CHM13_G0057230	AIF1L	AIF1L	protein_coding	protein_coding	0.72	0.81	0.72	0.81	0	0			0.999859	0.999859	1_to_1	identical gene model	0.9996	7;6;6;6;6;6;5;2;5;4	7;6;6;6;6;6;5;2;5;4	10	10	0									0	EFO_0004584	0.1006	0
Fibroblast	ENSG00000126882	FAM78A	ENSG00000126882	CHM13_G0057236	FAM78A	FAM78A	protein_coding	protein_coding	0.674375	0.769167	0.57	0.645	1	1	-0.0472288	1.28354e-13	0.943856	0.944363	1_to_1	exon_length_diff		3;4;2;4	3;4;2;4	4	4	0									0	EFO_0004327	0.054389	0
Fibroblast	ENSG00000126883	NUP214	ENSG00000126883	CHM13_G0057231	NUP214	MSTRG.5757	protein_coding	protein_coding	4.05048	4.35483	3.035	3.33	1	1	-0.0183545	0.284984	0.996037	0.996651	1_to_1	transcript_count_diff		36;36;36;18;7;26;5;3;3;3;5;16;4;3;5;7;7;4;13;4;11;3;2;4;2;2;8;2;3;3;5;2	34;36;36;36;18;7;26;5;3;3;3;5;16;4;3;5;7;7;4;13;4;11;3;2;4;2;2;8;2;3;3;4;2	32	33	0					1	Leukemia, T-cell acute lymphoblastic, somatic;Leukemia, acute myeloid, somatic;{Encephalopathy, acute, infection-induced, susceptibility to, 9}	3;3;3	known_molec_cause;known_molec_cause;known_molec_cause	0	EFO_0000764	0.54185	1			yes
Fibroblast	ENSG00000126890	CTAG2	ENSG00000126890	CHM13_G0059917	CTAG2	CTAG2	protein_coding	protein_coding	53.0025	54.69	26.95	27.7	0	0			0.717514	0.813726	1_to_1	identical gene model	0.99694	2;3	2;3	2	2	0	Path Problem			Low Mappability					0	EFO_0004541	0.10629	0
Fibroblast	ENSG00000126895	AVPR2	ENSG00000126895	CHM13_G0059865	AVPR2	AVPR2	protein_coding	protein_coding					0	0			1	1	1_to_1	exon_length_diff		4;4;3;3;2	4;4;3;3;2	5	5	0	Variation, Path Problem				1	Diabetes insipidus, nephrogenic, 1;Hypophosphatemic rickets, autosomal dominant;Nephrogenic syndrome of inappropriate antidiuresis;Tumoral calcinosis, hyperphosphatemic, familial, 2	3;3;3;3	known_molec_cause;known_molec_cause;known_molec_cause;known_molec_cause	1	Orphanet_223	0.81547	0
Fibroblast	ENSG00000126903	SLC10A3	ENSG00000126903	CHM13_G0059902	SLC10A3	SLC10A3	protein_coding	protein_coding	1.48776	1.71532	1.14	1.31	1	1	-0.043778	2.30451e-15	0.998603	0.998603	1_to_1	identical gene model	0.999007	2;4;3;2;3;2	2;4;3;2;3;2	6	6	0	Path Problem								0	EFO_0004348;EFO_0004509;EFO_0004526	0.11202	0
Fibroblast	ENSG00000126934	MAP2K2	ENSG00000126934	CHM13_G0027213	MAP2K2	MAP2K2	protein_coding	protein_coding	25.9308	29.3867	24.57	29.57	1	1	-0.0733281	2.58052e-16	0.991916	0.991731	1_to_1	identical gene model	0.998442	11;4;8;12;5;5;4;5;5;3;7	11;4;8;12;5;5;4;5;5;3;7	11	11	0	Variation				1	Cardiofaciocutaneous syndrome 4	3	known_molec_cause	1	Orphanet_1340	0.84926	1			yes
Fibroblast	ENSG00000126945	HNRNPH2	ENSG00000126945	CHM13_G0058964	HNRNPH2	HNRNPH2	protein_coding	protein_coding	123.65	140.617	123.53	137.94	1	1	-0.0512311	3.83674e-17	0.0645239	0.0645231	1_to_1	identical gene model		2	2	1	1	0					1	Intellectual developmental disorder, X-linked, syndromic, Bain type	3	known_molec_cause	0	EFO_0000508	0.40654	0
Fibroblast	ENSG00000126947	ARMCX1	ENSG00000126947	CHM13_G0058968	ARMCX1	ARMCX1	protein_coding	protein_coding	82.4645	92.9983	83.24	96.21	1	1	-0.0501845	6.28503e-17	0	0	1_to_1	exon_length_diff		4	4	1	1	0	Path Problem								0	Orphanet_319600	0.047153	0
Fibroblast	ENSG00000126950	TMEM35A	ENSG00000126950	CHM13_G0058951	TMEM35A	TMEM35A	protein_coding	protein_coding	7.22875	8.23984	4.275	4.955	1	1	-0.102048	1.72872e-06	0.100756	0.0986	1_to_1	exon_length_diff		2;2	2;2	2	2	0									0	EFO_0003918	0.073916	0
Fibroblast	ENSG00000126952	NXF5	ENSG00000126952	CHM13_G0058981	NXF5	NXF5	protein_coding	protein_coding					0	0			1	1	1_to_1	identical gene model		19;17;17;19;15;19;17	19;17;17;19;15;19;17	7	7	0	GRC Housekeeping			High Signal Region					0	Orphanet_276234	0.090192	0
Fibroblast	ENSG00000126953	TIMM8A	ENSG00000126953	CHM13_G0058959	TIMM8A	TIMM8A	protein_coding	protein_coding	11.7325	13.5433	11.66	13.13	1	1	-0.0494005	8.40958e-17	0.852629	0.852629	1_to_1	identical gene model		2;2;3;2	2;2;3;2	4	4	0					1	Mohr-Tranebjaerg syndrome	3	known_molec_cause	1	Orphanet_52368	0.81282	0
Fibroblast	ENSG00000126970	ZC4H2	ENSG00000126970	CHM13_G0058498	ZC4H2	ZC4H2	protein_coding	protein_coding	1.02237	1.10744	0.825	0.62	1	1	-0.0455697	3.69152e-16	0.996738	0.996738	1_to_1	identical gene model		4;5;5;3;4;5;5;5	4;5;5;3;4;5;5;5	8	8	0					1	Wieacker-Wolff syndrome;Wieacker-Wolff syndrome, female-restricted	3;3	known_molec_cause;known_molec_cause	0	Orphanet_3454	0.78757	0
Fibroblast	ENSG00000127022	CANX	ENSG00000127022	CHM13_G0046542	CANX	CANX	protein_coding	protein_coding	14.3858	16.2073	11.27	12.02	1	1	-0.05055	5.76209e-17	0.994288	0.994288	1_to_1	identical gene model	0.999985	5;5;15;15;6;4;15;4;8;6;5;14;6;3;6;5;2;3;2	5;5;15;15;6;4;15;4;8;6;5;14;6;3;6;5;2;3;2	19	19	0	Clone Problem			High Signal Region					0	EFO_0007328	0.37203	0
Fibroblast	ENSG00000127054	INTS11	ENSG00000127054	CHM13_G0000058	INTS11	INTS11	protein_coding	protein_coding	28.1163	31.0498	26.89	25.27	1	1	-0.0152437	0.22539	0.995761	0.995647	1_to_1	exon_count_diff		10;19;18;12;15;3;16;17;15;13;15;14;19;6;13;17;18;7;4;5;14;6;7;7;4;5;7;2;4;7;7;5;9;8;8;3;2;3;4;3;2;4;4;4;4;4;6;4;4;2	9;19;18;12;15;3;15;17;15;13;15;14;18;6;12;17;17;7;4;4;13;5;7;7;4;5;7;2;4;7;7;5;9;8;8;3;2;3;4;3;2;4;4;4;4;4;6;4;4;2	50	50	0	Localization Problem								0	EFO_0003767	0.15066	0
Fibroblast	ENSG00000127074	RGS13	ENSG00000127074	CHM13_G0004223	RGS13	RGS13	protein_coding	protein_coding					0	0			1	1	1_to_1	identical gene model		6;7;6;2	6;7;6;2	4	4	0									0	EFO_0000621	0.11413	0
Fibroblast	ENSG00000127080	IPPK	ENSG00000127080	CHM13_G0056472	IPPK	IPPK	protein_coding	protein_coding	4.09453	4.83275	3.63	3.92	1	1	-0.0477113	3.11379e-16	0.906657	0.906664	1_to_1	identical gene model	0.999763	13;2;5	13;2;5	3	3	0									0	EFO_0004339	0.35568	0
Fibroblast	ENSG00000127081	ZNF484	ENSG00000127081	CHM13_G0056481	ZNF484	ZNF484	protein_coding	protein_coding	0.4864	0.54125	0.335	0.365	1	1	-0.0463289	3.61092e-16	0.963888	0.963882	1_to_1	identical gene model	0.999956	5;4;6;4	5;4;6;4	4	4	0									0	EFO_0009270	0.44386	0
Fibroblast	ENSG00000127083	OMD	ENSG00000127083	CHM13_G0056466	OMD	OMD	protein_coding	protein_coding	5.56308	6.31667	3.39	4.19	1	1	-0.0496146	8.92249e-17	0	0	1_to_1	identical gene model		3	3	1	1	0	Variation								0	EFO_0000389	0.30711	1			yes
Fibroblast	ENSG00000127084	FGD3	ENSG00000127084	CHM13_G0056485	FGD3	FGD3	protein_coding	protein_coding	0.6775	0.8425	0.605	0.745	0	0			0.970951	0.970951	1_to_1	identical gene model	0.998641	18;18;18;18;3;16;2;4	18;18;18;18;3;16;2;4	8	8	0					0	Glucocorticoid deficiency 3	2	linakge_mapping	0	EFO_0004584	0.41598	0
Fibroblast	ENSG00000127124	HIVEP3	ENSG00000127124	CHM13_G0001305	HIVEP3	HIVEP3	protein_coding	protein_coding	0.572143	0.697308	0.35	0.42	1	1	-0.0409496	5.81645e-09	0.996297	0.99636	1_to_1	exon_length_diff		9;8;8;5;4;3;5	9;8;8;5;4;3;5	7	7	0				High Signal Region					0	EFO_0006335	0.48775	0
Fibroblast	ENSG00000127125	PPCS	ENSG00000127125	CHM13_G0001319	PPCS	PPCS	protein_coding	protein_coding	15.6442	17.8967	15.32	17.7	1	1	-0.0501099	7.1438e-17	0.974387	0.974386	1_to_1	identical gene model		3;2;3;2;3;3;2;2	3;2;3;2;3;3;2;2	8	8	0					1	Cardiomyopathy, dilated, 2C	3	known_molec_cause	0	EFO_0000407	0.61823	0
Fibroblast	ENSG00000127129	EDN2	ENSG00000127129	CHM13_G0001304	EDN2	EDN2	protein_coding	protein_coding	0.535	0.628	0.535	0.73	0	0			0.5375	0.5375	1_to_1	identical gene model	0.999658	5;5;5;5;5	5;5;5;5;5	5	5	0									0	EFO_0004462	0.35604	0
Fibroblast	ENSG00000127152	BCL11B	ENSG00000127152	CHM13_G0017405	BCL11B	BCL11B	protein_coding	protein_coding	0.451111	0.282727	0.32	0.17	0	0	-0.0456931	3.79773e-16	0.981808	0.981808	1_to_1	exon_length_diff		3;4;2	3;4;2	3	3	0					1	Immunodeficiency 49;Intellectual developmental disorder with dysmorphic facies, speech delay, and T-cell abnormalities	3;3	known_molec_cause;known_molec_cause	0	MONDO_0060763	0.70558	1			yes
Fibroblast	ENSG00000127184	COX7C	ENSG00000127184	CHM13_G0044949	COX7C	COX7C	protein_coding	protein_coding	683.666	783.84	631.66	717.98	1	1	-0.0476098	1.26314e-16	0.870042	0.870042	1_to_1	identical gene model		3;3;4;2;3;3;3	3;3;4;2;3;3;3	7	7	0									0	EFO_0000519	0.23099	0
Fibroblast	ENSG00000127191	TRAF2	ENSG00000127191	CHM13_G0057415	TRAF2	TRAF2	protein_coding	protein_coding	31.0857	38.88	28.96	36.9	1	1	-0.198821	7.91277e-05	0.382375	0.364946	1_to_1	identical gene model	0.999473	6;6;11;6;3;5;3;3	6;6;11;6;3;5;3;3	8	8	0									0	EFO_0000508	0.36958	0
Fibroblast	ENSG00000127220	ABHD8	ENSG00000127220	CHM13_G0027922	ABHD8	ABHD8	protein_coding	protein_coding	33.6089	38.384	33.29	37.79	1	1	-0.049178	8.39363e-17	0.243078	0.243078	1_to_1	identical gene model		5;2;3	5;2;3	3	3	0									0	EFO_0006312	0.20382	0
Fibroblast	ENSG00000127241	MASP1	ENSG00000127241	CHM13_G0040764	MASP1	MASP1	protein_coding	protein_coding	26.1185	29.9178	23.46	26.14	1	1	-0.0362058	6.74525e-09	0.983582	0.983743	1_to_1	exon_length_diff		16;5;11;2;10;2;9;10;2;4;4;5;3;3;4	16;5;11;2;10;2;9;10;2;4;4;5;3;3;4	15	15	0					1	3MC syndrome 1	3	known_molec_cause	0	EFO_1001978	0.79129	0
Fibroblast	ENSG00000127249	ATP13A4	ENSG00000127249	CHM13_G0040832	ATP13A4	ATP13A4	protein_coding	protein_coding	0.431429	0.408333	0.2	0.18	0	0			0.72684	0.761451	1_to_1	exon_length_diff		30;7;21;28;30;5;3;5;21;14;4	30;7;21;28;30;5;3;5;21;14;4	11	11	0									0	EFO_0010078	0.29933	0
Fibroblast	ENSG00000127252	PLAAT1	ENSG00000127252	CHM13_G0040829	PLAAT1	PLAAT1	protein_coding	protein_coding	0.395	0.64	0.395	0.64	0	0			0.993827	0.993827	1_to_1	identical gene model		4;4;3	4;4;3	3	3	0									0	EFO_0000183	0.2129	0
Fibroblast	ENSG00000127311	HELB	ENSG00000127311	CHM13_G0012856	HELB	HELB	protein_coding	protein_coding	0.425	0.541	0.185	0.22	0	0			0.995263	0.995263	1_to_1	identical gene model	0.999605	13;12;13;14;4;2	13;12;13;14;4;2	6	6	0									0	EFO_0004704	0.46535	0
Fibroblast	ENSG00000127314	RAP1B	ENSG00000127314	CHM13_G0012892	RAP1B	RAP1B	protein_coding	protein_coding	22.6589	25.7429	18.8	18.19	1	1	-0.0491774	2.72854e-14	0.991428	0.991433	1_to_1	exon_length_diff		3;8;8;8;2;7;4;6;6;9;6;6;7;6;6;5;4;6;6;7;5;6;6;7;4;6;7;7;6;4;2	3;8;8;8;2;7;4;6;6;9;6;6;7;6;6;5;4;6;6;7;5;6;6;7;4;6;7;7;6;4;2	31	31	0									0	EFO_0000311	0.59114	0
Fibroblast	ENSG00000127318	IL22	ENSG00000127318	CHM13_G0012883	IL22	IL22	protein_coding	protein_coding					0	0			1	1	1_to_1	identical gene model		6;5	6;5	2	2	0									0	EFO_0000274	0.42984	0
Fibroblast	ENSG00000127324	TSPAN8	ENSG00000127324	CHM13_G0012949	TSPAN8	TSPAN8	protein_coding	protein_coding	2.35	2.66	0.745	0.85	0	0			0.993368	0.993368	1_to_1	identical gene model	0.999838	12;9;8;6;5;2;4	12;9;8;6;5;2;4	7	7	0				High Signal Region					0	MONDO_0005148	0.44717	0
Fibroblast	ENSG00000127325	BEST3	ENSG00000127325	CHM13_G0012926	BEST3	BEST3	protein_coding	protein_coding	0.235	0.29	0.255	0.3	0	0			0.826923	0.826923	1_to_1	identical gene model	0.998577	7;10;10;6;8;7;5;5;3;2;4;4	7;10;10;6;8;7;5;5;3;2;4;4	12	12	0									0	EFO_0000275	0.39321	0
Fibroblast	ENSG00000127328	RAB3IP	ENSG00000127328	CHM13_G0012929	RAB3IP	RAB3IP	protein_coding	protein_coding	1.57	1.70455	1.2	1.41	1	1	-0.04837	1.77661e-16	0.996045	0.996029	1_to_1	exon_length_diff		11;6;9;10;3;11;10;10;9;6;6;2;9;9;5;6;2;3	11;6;9;10;3;11;10;10;9;6;6;2;9;9;5;6;2;3	18	18	0				High Signal Region					0	EFO_0004339	0.19786	0
Fibroblast	ENSG00000127329	PTPRB	ENSG00000127329	CHM13_G0012941	PTPRB	PTPRB	protein_coding	protein_coding	1.34558	1.54143	1.155	1.25	1	1	0.151818	0.0121806	0.879028	0.894159	1_to_1	exon_length_diff		34;33;32;31;31;2;18;18;10;7;2	34;33;32;31;31;2;18;18;10;7;2	11	11	0									0	EFO_0003968	0.39493	1			yes
Fibroblast	ENSG00000127334	DYRK2	ENSG00000127334	CHM13_G0012871	DYRK2	DYRK2	protein_coding	protein_coding	8.51015	9.92698	7.26	8.31	1	1	-0.0876452	1.53638e-18	0.750122	0.745813	1_to_1	exon_length_diff		2;3;2;3;2;2	2;3;2;3;2;2	6	6	0									0	EFO_0007825	0.28954	0
Fibroblast	ENSG00000127337	YEATS4	ENSG00000127337	CHM13_G0012917	YEATS4	YEATS4	protein_coding	protein_coding	6.27424	7.0907	6.04	6.96	1	1	-0.0462254	1.25764e-15	0.901167	0.901029	1_to_1	identical gene model	0.998844	5;7;7;2;7	5;7;7;2;7	5	5	0									0	EFO_0007993	0.29539	0
Fibroblast	ENSG00000127362	TAS2R3	ENSG00000127362	CHM13_G0052258	TAS2R3	TAS2R3	protein_coding	protein_coding	0.3725	0.403333	0.43	0.48	0	0			0	0	1_to_1	identical gene model		1	1	1	1	0									0	EFO_0000519	0.22427	0
Fibroblast	ENSG00000127364	TAS2R4	ENSG00000127364	CHM13_G0052259	TAS2R4	TAS2R4	protein_coding	protein_coding	0.409474	0.438158	0.3	0.34	1	1	-0.0493839	9.6492e-17	0	0	1_to_1	identical gene model		1	1	1	1	0									0	EFO_0000519	0.22427	0
Fibroblast	ENSG00000127366	TAS2R5	ENSG00000127366	CHM13_G0052261	TAS2R5	TAS2R5	protein_coding	protein_coding	0.937931	1.08259	0.87	0.88	1	1	-0.0463945	3.96576e-16	0	0	1_to_1	identical gene model		1	1	1	1	0									0	EFO_0000519	0.22427	0
Fibroblast	ENSG00000127377	CRYGN	ENSG00000127377	CHM13_G0052585	CRYGN	CRYGN	protein_coding	protein_coding	1.958	2.17	1.21	1.5	0	0			0.654337	0.654337	1_to_1	identical gene model	0.999893	4;4;3;5;3;2	4;4;3;5;3;2	6	6	0									0	EFO_0005106	0.12275	0
Fibroblast	ENSG00000127399	LRRC61	ENSG00000127399	CHM13_G0052528	LRRC61	LRRC61	protein_coding	protein_coding	0.89675	1.0175	0.555	0.65	1	1	-0.0875883	0.00234364	0.948078	0.947317	1_to_1	identical gene model	0.997229	2;4;3	2;4;3	3	3	0									0	EFO_0004573	0.33625	0
Fibroblast	ENSG00000127412	TRPV5	ENSG00000127412	CHM13_G0052368	TRPV5	TRPV5	protein_coding	protein_coding					0	0					1_to_1	identical gene model	0.999009	15;14;8	15;14;8	3	3	0	Clone Problem, Unknown								0	EFO_0010700	0.33847	0
Fibroblast	ENSG00000127415	IDUA	ENSG00000127415	CHM13_G0041064	IDUA	IDUA	protein_coding	protein_coding	9.094	9.7579	8.63	9.44	1	1	0.00193474	0.968176	0.987393	0.987466	1_to_1	exon_count_diff		14;6;14;11;3;4;6;2;6;5;13;2;2	14;6;14;10;3;4;6;2;6;5;12;2;1	13	13	0					1	?Diamond-Blackfan anemia 17;Mucopolysaccharidosis Ih;Mucopolysaccharidosis Ih/s;Mucopolysaccharidosis Is	3;3;3;3	known_molec_cause;known_molec_cause;known_molec_cause;known_molec_cause	1	Orphanet_579	0.87286	0
Fibroblast	ENSG00000127418	FGFRL1	ENSG00000127418	CHM13_G0041065	FGFRL1	FGFRL1	protein_coding	protein_coding	2.6125	2.8249	1.42	1.14	1	1	-0.0453201	2.68333e-15	0.997828	0.997819	1_to_1	identical gene model	0.999981	2;8;7;7;2;5;6	2;8;7;7;2;5;6	7	7	0									0	EFO_0009270	0.39021	0
Fibroblast	ENSG00000127419	TMEM175	ENSG00000127419	CHM13_G0041061	TMEM175	TMEM175	protein_coding	protein_coding	7.24086	8.45482	5.765	6.615	1	1	-0.0445066	1.81864e-12	0.99666	0.996678	1_to_1	identical gene model	0.999123	5;12;7;2;9;8;11;11;7;10;7;9;11;3;9;10;8;3;12;6;3;3	5;12;7;2;9;8;11;11;7;10;7;9;11;3;9;10;8;3;12;6;3;3	22	22	0									0	MONDO_0005180	0.44841	0
Fibroblast	ENSG00000127423	AUNIP	ENSG00000127423	CHM13_G0000795	AUNIP	AUNIP	protein_coding	protein_coding	2.44133	2.86828	1.665	1.93	1	1	-0.0556395	5.01399e-11	0.834287	0.833372	1_to_1	exon_length_diff		4;3;2	4;3;2	3	3	0					1	Encephalopathy, progressive, early-onset, with brain edema and/or leukoencephalopathy	3	known_molec_cause	0	EFO_0004348	0.21389	0
Fibroblast	ENSG00000127445	PIN1	ENSG00000127445	CHM13_G0027494	PIN1	PIN1	protein_coding	protein_coding	12.0817	13.79	10.96	12.675	1	1	-0.0474907	1.52215e-14	0.99186	0.991868	1_to_1	identical gene model	0.999969	2;4;3;3;6;5;5;6;5;6;4	2;4;3;3;6;5;5;6;5;6;4	11	11	0									0	EFO_0000181	0.25152	0
Fibroblast	ENSG00000127452	FBXL12	ENSG00000127452	CHM13_G0027489	FBXL12	FBXL12	protein_coding	protein_coding	10.7403	12.4887	10.475	11.335	1	1	-0.0478919	2.43976e-16	0.987076	0.987076	1_to_1	identical gene model		2;4;3;3;3;2;4;3;4;4;3;2;2	2;4;3;3;3;2;4;3;4;4;3;2;2	13	13	0									0	EFO_0004339	0.25191	0
Fibroblast	ENSG00000127463	EMC1	ENSG00000127463	CHM13_G0000590	EMC1	EMC1	protein_coding	protein_coding	12.3517	8.065	11.39	5.25	1	1	2.12078	1.15305e-25	0.973126	0.997291	1_to_1	transcript_count_diff		23;23;3;22;2;5;4;6;3;6;2;4;2	23;23;24;24;24;23;3;22;22;2;5;4;6;3;6;2;4;2	13	18	0	Variation				1	Cerebellar atrophy, visual impairment, and psychomotor retardation	3	known_molec_cause	0	MONDO_0014176	0.50434	0
Fibroblast	ENSG00000127472	PLA2G5	ENSG00000127472	CHM13_G0000615	PLA2G5	PLA2G5	protein_coding	protein_coding	1.09438	1.27125	0.645	0.705	0	0			0.924561	0.924561	1_to_1	identical gene model	0.99747	10;8;7;7;8;4;5;7	10;8;7;7;8;4;5;7	8	8	0					1	[Fleck retina, familial benign]	3	known_molec_cause	0	MONDO_0009235	0.59543	0
Fibroblast	ENSG00000127481	UBR4	ENSG00000127481	CHM13_G0000588	UBR4	UBR4	protein_coding	protein_coding	22.0038	25.1223	12.28	13.51	1	1	-0.0541611	7.14298e-18	0.949001	0.948988	1_to_1	identical gene model	0.999833	4;106;21;3;3;2;8;3;4;2;5;21;41;4;2;30;2	4;106;21;3;3;2;8;3;4;2;5;21;41;4;2;30;2	17	17	0									0	Orphanet_314811	0.38172	0
Fibroblast	ENSG00000127483	HP1BP3	ENSG00000127483	CHM13_G0000643	HP1BP3	HP1BP3	protein_coding	protein_coding	31.4039	24.1308	15.52	7.51	1	1	1.25108	6.02972e-15	0.985323	0.99438	1_to_1	transcript_count_diff		13;13;9;5;3;7;8;5;3;5;4;3;4;2	13;12;13;9;5;3;7;8;5;3;5;4;3;4;2	14	15	0									0	EFO_0004339	0.23518	0
Fibroblast	ENSG00000127507	ADGRE2	ENSG00000127507	CHM13_G0027781	ADGRE2	ADGRE2	protein_coding	protein_coding	0.536667	0.655714	0.245	0.31	0	0			0.998023	0.998192	1_to_1	identical gene model	0.998478	21;16;20;19;18;19;17;20;13;12;5;5;4	21;16;20;19;18;19;17;20;13;12;5;5;4	13	13	0					1	Vibratory urticaria	3	known_molec_cause	0	EFO_1000775	0.50902	0
Fibroblast	ENSG00000127511	SIN3B	ENSG00000127511	CHM13_G0027900	SIN3B	SIN3B	protein_coding	protein_coding	13.6711	15.6251	12.01	13.16	1	1	-0.0516216	6.2844e-17	0.959788	0.959732	1_to_1	exon_length_diff		19;20;8;7;3;10;3;3;2;5;3;4	19;20;8;7;3;10;3;3;2;5;3;4	12	12	0									0	MONDO_0011962	0.10743	0
Fibroblast	ENSG00000127515	OR7A10	ENSG00000127515	CHM13_G0027785	OR7A10	OR7A10	protein_coding	protein_coding					0	0					1_to_1	identical gene model	0.999642	2;1	2;1	2	2	0									0	EFO_0000349	0.18479	0
Fibroblast	ENSG00000127526	SLC35E1	ENSG00000127526	CHM13_G0027882	SLC35E1	SLC35E1	protein_coding	protein_coding	5.81531	6.67645	4.97	5.37	1	1	-0.050335	1.42894e-16	0.976411	0.976421	1_to_1	identical gene model	0.999657	2;6;2;6;2;5;3;3;2;2;4	2;6;2;6;2;5;3;3;2;2;4	11	11	0									0	EFO_0008447	0.16726	0
Fibroblast	ENSG00000127527	EPS15L1	ENSG00000127527	CHM13_G0027872	EPS15L1	EPS15L1	protein_coding	protein_coding	5.94859	6.77016	5.28	5.92	1	1	-0.0483344	1.50616e-16	0.991291	0.991293	1_to_1	identical gene model	0.99975	2;23;24;23;23;22;22;8;16;10;3;6;8;6;4;3	2;23;24;23;23;22;22;8;16;10;3;6;8;6;4;3	16	16	0									0	Orphanet_2440	0.37013	0
Fibroblast	ENSG00000127528	KLF2	ENSG00000127528	CHM13_G0027870	KLF2	KLF2	protein_coding	protein_coding	48.2722	54.8243	33.31	35.82	1	1	-0.0348839	7.26787e-05	0.371759	0.37464	1_to_1	exon_length_diff		3;2	3;2	2	2	0									0	EFO_0004587	0.40523	0
Fibroblast	ENSG00000127529	OR7C2	ENSG00000127529	CHM13_G0027794	OR7C2	OR7C2	protein_coding	protein_coding					0	0					1_to_1	exon_length_diff		1	1	1	1	0												0
Fibroblast	ENSG00000127530	OR7C1	ENSG00000127530	CHM13_G0027782	OR7C1	OR7C1	protein_coding	protein_coding					0	0			1	1	1_to_1	exon_length_diff		3;5;3;6;1;4	3;5;3;6;1;4	6	6	0									0	EFO_0002939	0.20899	0
Fibroblast	ENSG00000127533	F2RL3	ENSG00000127533	CHM13_G0027902	F2RL3	F2RL3	protein_coding	protein_coding	0.15125	0.172	0.125	0.14	0	0			0.0625	0.0625	1_to_1	identical gene model		2;2	2;2	2	2	0									0	GO_0007568	0.32234	0
Fibroblast	ENSG00000127540	UQCR11	ENSG00000127540	CHM13_G0027078	UQCR11	UQCR11	protein_coding	protein_coding	241.129	276.572	256.85	296.71	1	1	-0.048547	1.00743e-16	0.877116	0.877115	1_to_1	identical gene model		3;3;4;3;2	3;3;4;3;2	5	5	0									0	EFO_0004584	0.043362	0
Fibroblast	ENSG00000127554	GFER	ENSG00000127554	CHM13_G0020298	GFER	GFER	protein_coding	protein_coding	18.694	21.114	18.57	20.48	1	1	-0.0411769	7.98065e-12	0.838718	0.83755	1_to_1	identical gene model	0.999686	3;2;2;2;2	3;2;2;2;2	5	5	0	Clone Problem				1	Atrioventricular septal defect 3;Craniometaphyseal dysplasia, autosomal recessive;Erythrokeratodermia variabilis et progressiva 3;Hypoplastic left heart syndrome 1;Kabuki syndrome 1;Myopathy, mitochondrial progressive, with congenital cataract and developmental delay;Oculodentodigital dysplasia;Oculodentodigital dysplasia, autosomal recessive;Palmoplantar keratoderma with congenital alopecia;Syndactyly, type III	3;3;3;3;3;3;3;3;3;3	known_molec_cause;known_molec_cause;known_molec_cause;known_molec_cause;known_molec_cause;known_molec_cause;known_molec_cause;known_molec_cause;known_molec_cause;known_molec_cause	0	Orphanet_330054	0.74593	0
Fibroblast	ENSG00000127561	SYNGR3	ENSG00000127561	CHM13_G0020300	SYNGR3	SYNGR3	protein_coding	protein_coding	0.743171	0.8455	0.61	0.67	1	1	-0.0371306	0.00142036	0.894986	0.894878	1_to_1	identical gene model	0.999731	4;4;3;4;3;2	4;4;3;4;3;2	6	6	0	Clone Problem								0	EFO_0005192	0.17776	0
Fibroblast	ENSG00000127564	PKMYT1	ENSG00000127564	CHM13_G0020396	PKMYT1	PKMYT1	protein_coding	protein_coding	5.07818	4.13852	3.45	2.65	1	1	-0.0464071	0.706413	0.995622	0.99597	1_to_1	exon_count_diff		2;10;2;2;9;3;9;5;2;9;9;9;8;4;5;4;4;3;2;2	2;10;2;2;9;3;9;4;1;9;9;9;7;4;5;4;4;3;2;2	20	20	0									0	EFO_0000304	0.25769	0
Fibroblast	ENSG00000127578	WFIKKN1	ENSG00000127578	CHM13_G0020172	WFIKKN1	WFIKKN1	protein_coding	protein_coding	0.293143	0.331143	0.22	0.24	1	1	-0.0843667	0.0337403	0.600441	0.596087	1_to_1	exon_length_diff		1;2	1;2	2	2	0									0	EFO_0009749	0.11297	0
Fibroblast	ENSG00000127580	WDR24	ENSG00000127580	CHM13_G0020184	WDR24	WDR24	protein_coding	protein_coding	2.76317	3.0977	2.46	2.7	1	1	-0.0481226	1.75776e-16	0.971776	0.971757	1_to_1	identical gene model	0.999831	9;10;13;4	9;10;13;4	4	4	0									0	EFO_0004784	0.19784	0
Fibroblast	ENSG00000127585	FBXL16	ENSG00000127585	CHM13_G0020186	FBXL16	FBXL16	protein_coding	protein_coding	0.1925	0.231667	0.16	0.19	0	0			0.953434	0.953434	1_to_1	identical gene model		3;6;7;4;3	3;6;7;4;3	5	5	0									0	EFO_0000349	0.19055	0
Fibroblast	ENSG00000127586	CHTF18	ENSG00000127586	CHM13_G0020199	CHTF18	CHTF18	protein_coding	protein_coding	4.38327	4.74907	3.165	2.875	1	1	-0.279844	0.000340231	0.994169	0.993194	1_to_1	exon_count_diff		24;22;18;21;7;4;3;22;14;19;6;7;4;7;2;4;7;5;4;2	24;22;16;21;6;4;3;22;14;18;5;7;3;7;2;4;7;5;4;2	20	20	0									0	EFO_0004526	0.60306	0
Fibroblast	ENSG00000127588	GNG13	ENSG00000127588	CHM13_G0020200	GNG13	GNG13	protein_coding	protein_coding					0	0					1_to_1	identical gene model	0.99966	3	3	1	1	0									0	MONDO_0011962	0.28453	0
Fibroblast	ENSG00000127589	TUBBP1	ENSG00000127589	CHM13_G0053385	TUBBP1	TUBBP1	transcribed_processed_pseudogene	transcribed_processed_pseudogene	1.58136	1.72596	1.23	1.41	1	1	-0.0545932	2.3044e-08	0.871107	0.872429	1_to_1	identical gene model	0.999532	1;1	1;1	2	2	0												0
Fibroblast	ENSG00000127603	MACF1	ENSG00000127603	CHM13_G0001219	MACF1	MACF1	protein_coding	protein_coding	28.4511	8.9054	8.795	8.03	1	1	1.33529	2.39121e-10	0.990355	0.998283	1_to_1	transcript_count_diff		4;3;101;97;93;32;4;36;101;4;1;6;4;93;31;35;3;3;2;21;71;26;3;2;64;4;6;2;7;2;13;4;10;8;5;4;3;4;3	4;3;101;97;93;32;4;36;101;4;1;6;4;93;31;35;3;3;2;21;71;26;3;2;64;4;43;6;2;7;2;13;4;10;8;5;4;3;4;3	39	40	0					1	Lissencephaly 9 with complex brainstem malformation	3	known_molec_cause	0	MONDO_0032677	0.75603	0
Fibroblast	ENSG00000127616	SMARCA4	ENSG00000127616	CHM13_G0027556	SMARCA4	SMARCA4	protein_coding	protein_coding	5.89919	6.7635	5.14	5.735	1	1	-0.0479888	2.65821e-16	0.99962	0.99962	1_to_1	identical gene model	0.999999	35;35;34;34;36;35;34;34;35;36;5;35;34;35;35;35;34;37;35;24;32;29;27;28;27;27;28;16;25;25;21;26;26;25;11;3;21;21;19;5;4;17;13;16;18;11;3;8;8;4;6;6;5;2	35;35;34;34;36;35;34;34;35;36;5;35;34;35;35;35;34;37;35;24;32;29;27;28;27;27;28;16;25;25;21;26;26;25;11;3;21;21;19;5;4;17;13;16;18;11;3;8;8;4;6;6;5;2	54	54	0					1	Coffin-Siris syndrome 4;{Rhabdoid tumor predisposition syndrome 2}	3;3	known_molec_cause;known_molec_cause	0	Orphanet_231108	0.78388	1			yes
Fibroblast	ENSG00000127663	KDM4B	ENSG00000127663	CHM13_G0027264	KDM4B	MSTRG.2737	protein_coding	protein_coding	2.59905	2.9359	2.32	2.61	1	1	0.0132635	0.488233	0.988151	0.99317	1_to_1	transcript_count_diff		23;24;4;12;23;5;17;1;3;12;3;5	24;23;24;25;4;12;24;5;18;2;3;12;3;5	12	14	0					1	Intellectual developmental disorder, autosomal dominant 65	3	known_molec_cause	0	EFO_0006335	0.40168	0
Fibroblast	ENSG00000127666	TICAM1	ENSG00000127666	CHM13_G0027258	TICAM1	TICAM1	protein_coding	protein_coding	30.9426	34.9965	27.71	30.33	1	1	-0.0375025	8.95677e-08	0.600519	0.598828	1_to_1	exon_length_diff		2;7	2;7	2	2	0					1	{Encephalopathy, acute, infection-induced (herpes-specific), susceptibility to, 6}	3	known_molec_cause	0	MONDO_0013921;Orphanet_1930	0.65388	0
Fibroblast	ENSG00000127720	METTL25	ENSG00000127720	CHM13_G0013091	METTL25	METTL25	protein_coding	protein_coding	1.31875	1.47681	0.915	0.98	1	1	-0.0453965	3.02255e-10	0.983712	0.98372	1_to_1	identical gene model	0.999139	3;12;10;2;4;5;4;5;5;4;3	3;12;10;2;4;5;4;5;5;4;3	11	11	0									0	EFO_0004747	0.36911	0
Fibroblast	ENSG00000127743	IL17B	ENSG00000127743	CHM13_G0045997	IL17B	IL17B	protein_coding	protein_coding	2.07132	2.30947	1.57	1.745	1	1	-0.0503307	1.04136e-16	0.775596	0.775596	1_to_1	identical gene model		3;3;3	3;3;3	3	3	0									0	EFO_0009270	0.29284	0
Fibroblast	ENSG00000127774	EMC6	ENSG00000127774	CHM13_G0022833	EMC6	EMC6	protein_coding	protein_coding	63.7888	73.1169	60.37	71.55	1	1	-0.0484654	7.2063e-14	0.879299	0.879297	1_to_1	identical gene model	0.997502	2;2	2;2	2	2	0									0	EFO_0000519	0.077212	0
Fibroblast	ENSG00000127780	OR1E2	ENSG00000127780	CHM13_G0022817	OR1E2	OR1E2	protein_coding	protein_coding	0.69	0.58	0.69	0.58	0	0			0	0.5	1_to_1	exon_count_diff		1	2	1	1	0									0	EFO_0000182	0.18479	0
Fibroblast	ENSG00000127804	METTL16	ENSG00000127804	CHM13_G0022779	METTL16	METTL16	protein_coding	protein_coding	1.15	1.23305	0.96	1.01	1	1	0.0147335	0.636627	0.993777	0.996145	1_to_1	transcript_count_diff		3;10;2;9;8;10;5;4;2	3;10;2;9;11;11;8;10;5;4;2	9	11	0									0	EFO_0007876	0.26973	0
Fibroblast	ENSG00000127824	TUBA4A	ENSG00000127824	CHM13_G0033685	TUBA4A	TUBA4A	protein_coding	protein_coding	2.53478	2.98705	2.08	2.3	1	1	-0.045439	8.59817e-16	0.992847	0.992847	1_to_1	identical gene model		4;4;3;2;4;4;4;3;2;3	4;4;3;2;4;4;4;3;2;3	10	10	0					1	Amyotrophic lateral sclerosis 22 with or without frontotemporal dementia	3	known_molec_cause	0	EFO_0001356	0.54092	0
Fibroblast	ENSG00000127831	VIL1	ENSG00000127831	CHM13_G0033637	VIL1	VIL1	protein_coding	protein_coding	0.196667	0.216667	0.19	0.2	0	0			0.996102	0.996158	1_to_1	exon_length_diff		6;20;15;9;5	6;20;15;9;5	5	5	0	Clone Problem								0	EFO_0004339	0.18288	0
Fibroblast	ENSG00000127837	AAMP	ENSG00000127837	CHM13_G0033624	AAMP	AAMP	protein_coding	protein_coding	15.6332	17.7969	14.98	16.83	1	1	-0.0500416	7.82849e-17	0.994124	0.994143	1_to_1	identical gene model	0.999862	11;11;8;10;3;10;6;3;6;3	11;11;8;10;3;10;6;3;6;3	10	10	0	Clone Problem								0	EFO_0000729	0.19889	0
Fibroblast	ENSG00000127838	PNKD	ENSG00000127838	CHM13_G0033625	PNKD	PNKD	protein_coding	protein_coding	72.6662	83.4767	74.1	86.71	1	1	-0.0481244	1.03533e-16	0.887929	0.887933	1_to_1	identical gene model	0.999991	3;10;2;2;2;9;9;2	3;10;2;2;2;9;9;2	8	8	0	Clone Problem				1	Paroxysmal nonkinesigenic dyskinesia 1	3	known_molec_cause	0	MONDO_0700089	0.7436	0
Fibroblast	ENSG00000127863	TNFRSF19	ENSG00000127863	CHM13_G0014384	TNFRSF19	TNFRSF19	protein_coding	protein_coding	2.51103	2.7905	1.07	1.12	1	1	-0.115522	0.106629	0.996756	0.996674	1_to_1	exon_length_diff		10;8;5;9;10	10;8;5;9;10	5	5	0									0	EFO_0009270	0.46399	0
Fibroblast	ENSG00000127870	RNF6	ENSG00000127870	CHM13_G0014446	RNF6	RNF6	protein_coding	protein_coding	4.88981	5.51269	2.895	3.205	1	1	-0.0448852	1.00129e-15	0.994005	0.994005	1_to_1	exon_length_diff		6;5;5;5;5;3;2	6;5;5;5;5;3;2	7	7	0					1	Esophageal carcinoma, somatic	3	known_molec_cause	0	EFO_0005922	0.54725	0
Fibroblast	ENSG00000127884	ECHS1	ENSG00000127884	CHM13_G0007741	ECHS1	ECHS1	protein_coding	protein_coding	629.552	726.635	657.7	753.76	1	1	-0.0578291	2.25726e-20	0	0	1_to_1	identical gene model	0.996308	8	8	1	1	0					1	Mitochondrial short-chain enoyl-CoA hydratase 1 deficiency	3	known_molec_cause	0	MONDO_0016815	0.77627	0
Fibroblast	ENSG00000127903	ZNF835	ENSG00000127903	CHM13_G0029806	ZNF835	ZNF835	protein_coding	protein_coding	0.219524	0.242857	0.18	0.15	1	1	-0.048852	1.93668e-16	0.0869565	0.0869565	1_to_1	exon_length_diff		2;2	2;2	2	2	0									0	EFO_0001064	0.046833	0
Fibroblast	ENSG00000127914	AKAP9	ENSG00000127914	CHM13_G0051314	AKAP9	AKAP9	protein_coding	protein_coding	2.05877	2.20526	1.33	1.43	1	1	-0.0455984	2.1432e-16	0.990661	0.990665	1_to_1	exon_count_diff		50;19;20;7;37;50;5;25;2;10;4;23;6;12;4;6;2;2	50;19;20;7;37;49;5;25;2;10;4;23;6;12;4;6;2;2	18	18	0					1	?Long QT syndrome 11	3	known_molec_cause	0	Orphanet_101016	0.5763	1			yes
Fibroblast	ENSG00000127920	GNG11	ENSG00000127920	CHM13_G0051355	GNG11	GNG11	protein_coding	protein_coding	138.574	158.946	125.03	143.89	1	1	-0.0494322	1.13594e-16	0	0	1_to_1	identical gene model	0.998476	2	2	1	1	0									0	EFO_0008003	0.36456	0
Fibroblast	ENSG00000127922	SEM1	ENSG00000127922	CHM13_G0051399	SEM1	SEM1	protein_coding	protein_coding	188.411	247.348	161.14	241.87	1	1	1.45613	1.07493e-20	0.856257	0.412303	1_to_1	identical gene model		4;5;3;4;4;6;5;5;6	4;5;3;4;4;6;5;5;6	9	9	0				High Signal Region					0	EFO_0000311	0.53639	0
Fibroblast	ENSG00000127928	GNGT1	ENSG00000127928	CHM13_G0051347	GNGT1	GNGT1	protein_coding	protein_coding	0.75	0.81	0.75	0.81	0	0			0	0	1_to_1	exon_length_diff		4;3;2;2;3	4;3;2;2;3	5	5	0									0	EFO_0004995	0.3759	0
Fibroblast	ENSG00000127946	HIP1	ENSG00000127946	CHM13_G0051121	HIP1	HIP1	protein_coding	protein_coding	13.4934	15.4094	11.33	13.66	1	1	-0.0671564	1.53228e-14	0.605859	0.638154	1_to_1	transcript_count_diff		31;29;31;6;6;2;2	31;29;31;32;31;6;6;2;2	7	9	0	Path Problem								0	EFO_0000311	0.50354	1			yes
Fibroblast	ENSG00000127947	PTPN12	ENSG00000127947	CHM13_G0051177	PTPN12	PTPN12	protein_coding	protein_coding	13.6254	2.98163	9.44	1.93	1	1	4.40088	3.28168e-33	0.837458	0.998084	1_to_1	transcript_count_diff		18;4;4;7;18;17;8;8;3;8;2;4;3;4;3;2	18;4;4;7;18;17;8;18;8;3;8;2;4;3;4;3;2	16	17	0					1	Colon cancer, somatic	3	known_molec_cause	0	EFO_0004587	0.33575	0
Fibroblast	ENSG00000127948	POR	ENSG00000127948	CHM13_G0051127	POR	POR	protein_coding	protein_coding	7.25219	8.23371	6.19	6.925	1	1	-0.0754416	1.01621e-06	0.996959	0.996812	1_to_1	exon_count_diff		5;6;5;16;2;4;15;6;5;5;2;3;10;14;15;4;3;5;5;10;5;3;3;4	5;6;5;16;2;4;15;6;5;5;2;3;10;13;15;4;3;5;5;10;5;3;3;3	24	24	0	Variation, Clone Problem				1	Antley-Bixler syndrome with genital anomalies and disordered steroidogenesis;Disordered steroidogenesis due to cytochrome P450 oxidoreductase	3;3	known_molec_cause;known_molec_cause	1	Orphanet_95699	0.81262	0
Fibroblast	ENSG00000127951	FGL2	ENSG00000127951	CHM13_G0051171	FGL2	FGL2	protein_coding	protein_coding	3.906	4.43647	0.84	0.9	1	1	-0.0496084	1.15862e-16	0.249889	0.249889	1_to_1	identical gene model		2;1	2;1	2	2	0									0	EFO_0004343	0.1504	0
Fibroblast	ENSG00000127952	STYXL1	ENSG00000127952	CHM13_G0051132	STYXL1	STYXL1	protein_coding	protein_coding	16.5684	18.5695	15.605	17.465	1	1	-0.0290617	0.0153421	0.984601	0.984663	1_to_1	identical gene model	0.998289	9;7;7;9;5;6;9;6;9;5;5	9;7;7;9;5;6;9;6;9;5;5	11	11	0	Variation, Clone Problem								0	EFO_0004584	0.30309	0
Fibroblast	ENSG00000127954	STEAP4	ENSG00000127954	CHM13_G0051273	STEAP4	STEAP4	protein_coding	protein_coding	17.9193	20.3246	2.25	2.74	1	1	-0.040312	1.02247e-08	0.312983	0.313916	1_to_1	identical gene model	0.997964	5;4;4	5;4;4	3	3	0									0	EFO_0000616	0.088946	0
Fibroblast	ENSG00000127955	GNAI1	ENSG00000127955	CHM13_G0051202	GNAI1	GNAI1	protein_coding	protein_coding	0.687647	0.7888	0.62	0.7	1	1	-0.0465711	2.27076e-10	0.99889	0.998887	1_to_1	exon_length_diff		6;13;12;10;10;11;9;11;10;11;10;11;10;9;9;6;8;9;8;8;4;4;6;8;8;3;8;8;8;4;4;3	6;13;12;10;10;11;9;11;10;11;10;11;10;9;9;6;8;9;8;8;4;4;6;8;8;3;8;8;8;4;4;3	32	32	0									0	MONDO_0100038	0.36958	0
Fibroblast	ENSG00000127957	PMS2P3	ENSG00000127957	CHM13_G0051118	PMS2P3	PMS2P3	transcribed_unprocessed_pseudogene	transcribed_unprocessed_pseudogene	3.44474	4.05291	1.86	2.05	1	1	-0.0472377	3.46301e-05	0.963141	0.962839	1_to_1	identical gene model	0.998792	8;9;9;6;7;7;6;2	8;9;9;6;7;7;6;2	8	8	0	Path Problem			High Signal Region					0	MONDO_0019391	0.0036958	0
Fibroblast	ENSG00000127980	PEX1	ENSG00000127980	CHM13_G0051330	PEX1	PEX1	protein_coding	protein_coding	3.16623	3.5225	2.64	3.115	1	1	-0.045793	1.1979e-15	0.985909	0.985913	1_to_1	identical gene model	0.999667	21;24;12;2;24;23;2;2;7;3	21;24;12;2;24;23;2;2;7;3	10	10	0					1	Heimler syndrome 1;Peroxisome biogenesis disorder 11A (Zellweger);Peroxisome biogenesis disorder 11B;Peroxisome biogenesis disorder 1A (Zellweger);Peroxisome biogenesis disorder 1B (NALD/IRD)	3;3;3;3;3	known_molec_cause;known_molec_cause;known_molec_cause;known_molec_cause;known_molec_cause	1	Orphanet_912	0.83573	0
Fibroblast	ENSG00000127989	MTERF1	ENSG00000127989	CHM13_G0051312	MTERF1	MTERF1	protein_coding	protein_coding	1.30081	1.44711	0.99	1.11	1	1	-0.0456417	5.94974e-16	0.990503	0.990486	1_to_1	exon_length_diff		5;3;2;4;4;3;2;2	5;3;2;4;4;3;2;2	8	8	0				High Signal Region					0	EFO_0004584	0.2818	0
Fibroblast	ENSG00000127990	SGCE	ENSG00000127990	CHM13_G0051366	SGCE	SGCE	protein_coding	protein_coding	6.21984	7.1478	5.66	6.63	1	1	-0.049237	9.14636e-16	0.999578	0.999577	1_to_1	exon_length_diff		7;13;11;10;9;7;12;4;3;11;4;12;12;10;11;9;7;12;8;12;12;12;11;7;13;7;11;8;13;12;10;11;13;6;9;10;13;13;12;13;12;10;11;13;11;11;11;12;12;11;12;3;12;11;12;11;13;12;12;9;13;10;12;13;8;10;11;11;10;13;12;11;11;3;6;9;10;11;10;5;10;11;9;8;8;6;7;7;3;7;5;5;4;4;2;2;5;2	7;13;11;10;9;7;12;4;3;11;4;12;12;10;11;9;7;12;8;12;12;12;11;7;13;7;11;8;13;12;10;11;13;6;9;10;13;13;12;13;12;10;11;13;11;11;11;12;12;11;12;3;12;11;12;11;13;12;12;9;13;10;12;13;8;10;11;11;10;13;12;11;11;3;6;9;10;11;10;5;10;11;9;8;8;6;7;7;3;7;5;5;4;4;2;2;5;2	98	98	0	Clone Problem				1	Dystonia-11, myoclonic	3	known_molec_cause	0	Orphanet_36899	0.79826	0
Fibroblast	ENSG00000127993	RBM48	ENSG00000127993	CHM13_G0051331	RBM48	RBM48	protein_coding	protein_coding	2.50703	2.79774	2.18	2.44	1	1	-0.0490086	1.05773e-16	0.876578	0.876578	1_to_1	identical gene model		4;5;3	4;5;3	3	3	0									0	Orphanet_655	0.25871	0
Fibroblast	ENSG00000127995	CASD1	ENSG00000127995	CHM13_G0051365	CASD1	CASD1	protein_coding	protein_coding	3.61768	3.92455	2.925	2.89	1	1	-0.0477715	3.70212e-16	0.847403	0.84725	1_to_1	identical gene model	0.999581	7;18;6;4;3;2	7;18;6;4;3;2	6	6	0									0	EFO_0000305	0.2204	0
Fibroblast	ENSG00000128000	ZNF780B	ENSG00000128000	CHM13_G0028722	ZNF780B	ZNF780B	protein_coding	protein_coding	4.48538	5.12397	3.8	4.19	1	1	-0.0498319	6.10057e-17	0.450677	0.450521	1_to_1	identical gene model	0.999997	5;6;5;4;5	5;6;5;4;5	5	5	0	Path Problem, Unknown								0	EFO_0007794	0.025244	0
Fibroblast	ENSG00000128011	LRFN1	ENSG00000128011	CHM13_G0028676	LRFN1	LRFN1	protein_coding	protein_coding	0.616	0.710208	0.48	0.545	1	1	-0.0483193	7.4261e-16	0	0	1_to_1	exon_length_diff		5	5	1	1	0	Variation								0	EFO_0000571	0.18479	0
Fibroblast	ENSG00000128016	ZFP36	ENSG00000128016	CHM13_G0028683	ZFP36	ZFP36	protein_coding	protein_coding	4.69844	4.23209	2.64	2.95	1	1	-0.0442171	8.97559e-16	0.998824	0.99882	1_to_1	identical gene model	0.999843	2;2;2;2;2	2;2;2;2;2	5	5	0					1	Thrombotic thrombocytopenic purpura, hereditary	3	known_molec_cause	0	EFO_0000616	0.1042	0
Fibroblast	ENSG00000128039	SRD5A3	ENSG00000128039	CHM13_G0041803	SRD5A3	SRD5A3	protein_coding	protein_coding	14.1151	16.1625	13.22	15.3	1	1	-0.0501554	6.53683e-17	0.642047	0.642083	1_to_1	identical gene model		5;3;4	5;3;4	3	3	0					1	Congenital disorder of glycosylation, type Ip;Congenital disorder of glycosylation, type Iq;Kahrizi syndrome	3;3;3	known_molec_cause;known_molec_cause;known_molec_cause	1	MONDO_0012885	0.80176	0
Fibroblast	ENSG00000128040	SPINK2	ENSG00000128040	CHM13_G0041844	SPINK2	SPINK2	protein_coding	protein_coding					0	0					1_to_1	identical gene model		2;4;4;3;2;4;3	2;4;4;3;2;4;3	7	7	0					1	?Spermatogenic failure 29	3	known_molec_cause	0	MONDO_0054733	0.46524	0
Fibroblast	ENSG00000128045	RASL11B	ENSG00000128045	CHM13_G0041762	RASL11B	RASL11B	protein_coding	protein_coding	1.06179	1.24214	0.395	0.46	1	1	-0.0455123	5.66503e-16	0.979787	0.979787	1_to_1	identical gene model		4;2;3	4;2;3	3	3	0									0	EFO_0010736	0.44825	0
Fibroblast	ENSG00000128050	PAICS	ENSG00000128050	CHM13_G0041833	PAICS	PAICS	protein_coding	protein_coding	3.30446	3.69222	2.69	3.06	1	1	-0.0490489	1.09033e-16	0.993724	0.993725	1_to_1	identical gene model		10;10;10;2;10;2;9;2	10;10;10;2;10;2;9;2	8	8	0		Error_Kmer							0	HP_0001561	0.18479	0
Fibroblast	ENSG00000128052	KDR	ENSG00000128052	CHM13_G0041797	KDR	KDR	protein_coding	protein_coding	0.14	0.17	0.14	0.17	0	0			0.992863	0.992863	1_to_1	exon_length_diff		30;30;3;13	30;30;3;13	4	4	0					1	Hemangioma, capillary infantile, somatic;{Hemangioma, capillary infantile, susceptibility to}	3;3	known_molec_cause;known_molec_cause	0	EFO_0000182	0.68533	1		yes	yes
Fibroblast	ENSG00000128059	PPAT	ENSG00000128059	CHM13_G0041830	PPAT	PPAT	protein_coding	protein_coding	1.79509	1.99491	1.13	1.26	1	1	-0.046123	7.89449e-16	0.931947	0.932445	1_to_1	exon_length_diff		11;3;7;6;5	11;3;7;6;5	5	5	0									0	EFO_0000220	0.60107	0
Fibroblast	ENSG00000128159	TUBGCP6	ENSG00000128159	CHM13_G0037774	TUBGCP6	TUBGCP6	protein_coding	protein_coding	7.47672	8.3046	5.795	6.51	1	1	-0.283823	0.000154885	0.965929	0.955938	1_to_1	exon_count_diff		25;23;25;10;16;6;5;6	23;21;25;10;13;5;4;6	8	8	0	Clone Problem				1	Microcephaly and chorioretinopathy, autosomal recessive, 1	3	known_molec_cause	0	MONDO_0009624	0.74625	0
Fibroblast	ENSG00000128165	ADM2	ENSG00000128165	CHM13_G0037784	ADM2	ADM2	protein_coding	protein_coding	1.37629	0.18	0.39	0.175	1	0			0.995515	0.999915	1_to_1	exon_count_diff		3;2	2;2	2	2	0	Unknown, Clone Problem								0	EFO_0000519	0.17495	0
Fibroblast	ENSG00000128185	DGCR6L	ENSG00000128185	CHM13_G0036661	DGCR6L	DGCR6L	protein_coding	protein_coding	109.573	126.17	107.58	123.85	1	1	-0.043128	4.70648e-13	0.864775	0.865399	1_to_1	identical gene model	0.997529	5;4;4	5;4;4	3	3	0	Clone Problem								0	EFO_0001663	0.11087	0
Fibroblast	ENSG00000128191	DGCR8	ENSG00000128191	CHM13_G0036646	DGCR8	DGCR8	protein_coding	protein_coding	7.81158	8.89833	6.64	7.855	1	1	-0.0230639	0.462509	0.993781	0.993699	1_to_1	exon_length_diff		13;14;2;12;12;11;3;3;3;2	13;14;2;12;12;11;3;3;3;2	10	10	0	Clone Problem								0	Orphanet_654	0.31333	1			yes
Fibroblast	ENSG00000128203	ASPHD2	ENSG00000128203	CHM13_G0037039	ASPHD2	ASPHD2	protein_coding	protein_coding	5.90662	6.74397	5.57	6.36	1	1	-0.0492229	1.17726e-16	0.120169	0.120237	1_to_1	identical gene model	0.999338	4	4	1	1	0	Clone Problem								0	EFO_0007937	0.081361	0
Fibroblast	ENSG00000128218	VPREB3	ENSG00000128218	CHM13_G0036938	VPREB3	VPREB3	protein_coding	protein_coding	1.17	1.3025	1.185	1.36	0	0			0.873737	0.873737	1_to_1	identical gene model		2;2	2;2	2	2	0	Clone Problem								0	EFO_0004587	0.1704	0
Fibroblast	ENSG00000128228	SDF2L1	ENSG00000128228	CHM13_G0036749	SDF2L1	SDF2L1	protein_coding	protein_coding	162.817	186.495	153.74	176.62	1	1	-0.0443804	4.19492e-14	0.310986	0.311477	1_to_1	identical gene model	0.999323	3;2	3;2	2	2	0	Clone Problem								0	EFO_0000685	0.24069	0
Fibroblast	ENSG00000128242	GAL3ST1	ENSG00000128242	CHM13_G0037176	GAL3ST1	GAL3ST1	protein_coding	protein_coding					0	0			1	1	1_to_1	identical gene model	0.998489	3;3;4;3;2;4;3;3;4;4;3;3;4;3;4;5;2;4;5;4;5;6	3;3;4;3;2;4;3;3;4;4;3;3;4;3;4;5;2;4;5;4;5;6	22	22	0	Clone Problem				1	Congenital disorder of glycosylation, type IIf	3	known_molec_cause	0	EFO_0005674	0.44119	0
Fibroblast	ENSG00000128245	YWHAH	ENSG00000128245	CHM13_G0037236	YWHAH	YWHAH	protein_coding	protein_coding	39.8305	45.2378	26.25	26.81	1	1	-0.0486672	1.49711e-16	0.979393	0.9789	1_to_1	exon_length_diff		3;3;2;3;2;2	3;3;2;3;2;2	6	6	0	Clone Problem								0	EFO_0005091	0.3733	0
Fibroblast	ENSG00000128250	RFPL1	ENSG00000128250	CHM13_G0037125	RFPL1	RFPL1	protein_coding	protein_coding	0.24	0.29	0.24	0.29	0	0			0.983333	0.982143	1_to_1	exon_length_diff		2	2	1	1	0	Clone Problem								0	EFO_0010699	0.25558	0
Fibroblast	ENSG00000128253	RFPL2	ENSG00000128253	CHM13_G0037249	RFPL2	RFPL2	protein_coding	protein_coding					0	0			1	1	1_to_1	identical gene model		4;5;3;5;2;4	4;5;3;5;2;4	6	6	0	Clone Problem								0	EFO_0009700	0.08156	0
Fibroblast	ENSG00000128254	YWHAH-AS1	ENSG00000128254	CHM13_G0037235	C22orf24	C22orf24	lncRNA	lncRNA	0.528537	0.539773	0.36	0.305	1	1	-0.0471275	3.6261e-16	0.493962	0.493962	1_to_1	exon_length_diff		5;5;4;3;2;2;3;3	5;5;4;3;2;2;3;3	8	8	0	Clone Problem											0
Fibroblast	ENSG00000128262	POM121L9P	ENSG00000128262	CHM13_G0036969	POM121L9P	POM121L9P	transcribed_unprocessed_pseudogene	transcribed_unprocessed_pseudogene	0.827255	0.8526	0.61	0.55	1	1	0.0522779	0.00878778	0.241042	0.314678	1_to_1	identical gene model		7;1;4	7;1;4	3	3	0	Clone Problem											0
Fibroblast	ENSG00000128266	GNAZ	ENSG00000128266	CHM13_G0036907	GNAZ	GNAZ	protein_coding	protein_coding	3.83923	4.46889	2.42	2.88	1	1	-0.048695	1.0426e-16	0.148642	0.148642	1_to_1	identical gene model		3;2;2	3;2;2	3	3	0	Clone Problem								0	EFO_0004631	0.2866	0
Fibroblast	ENSG00000128268	MGAT3	ENSG00000128268	CHM13_G0037483	MGAT3	MGAT3	protein_coding	protein_coding	1.04316	1.1045	0.39	0.38	0	1	-0.0491581	1.15386e-16	0.0825624	0.0825624	1_to_1	exon_length_diff		2;2;3	2;2;3	3	3	0	Clone Problem								0	EFO_0005193	0.40562	0
Fibroblast	ENSG00000128271	ADORA2A	ENSG00000128271	CHM13_G0036974	ADORA2A	ADORA2A	protein_coding	protein_coding	0.786	0.94	0.56	0.63	0	0			0.997211	0.997678	1_to_1	exon_length_diff		3;4;2;3;2;3;2;3;2;3;4;3;2;2	3;4;2;3;2;3;2;3;2;3;4;3;2;2	14	14	0	Clone Problem								0	MONDO_0005277	0.60951	0
Fibroblast	ENSG00000128272	ATF4	ENSG00000128272	CHM13_G0037487	ATF4	ATF4	protein_coding	protein_coding	22.7334	23.5381	23.22	25.03	1	1	0.139496	0.0778276	0.998393	0.998514	1_to_1	exon_length_diff		3;4;2;4;3;3;3;3;2	3;4;2;4;3;3;3;3;2	9	9	0	Clone Problem								0	EFO_0004528	0.34408	0
Fibroblast	ENSG00000128274	A4GALT	ENSG00000128274	CHM13_G0037603	A4GALT	A4GALT	protein_coding	protein_coding	7.79197	11.3517	6.85	8.595	1	1	-0.0929308	0.151984	0.992598	0.992293	1_to_1	exon_length_diff		2;3;2;3;3;2;2	2;3;2;3;3;2;2	7	7	0	Clone Problem				1	NOR polyagglutination syndrome;[Blood group, P1Pk system, P(2) phenotype];[Blood group, P1Pk system, p phenotype]	3;3;3	known_molec_cause;known_molec_cause;known_molec_cause	0	Orphanet_404448	0.49558	0
Fibroblast	ENSG00000128276	RFPL3	ENSG00000128276	CHM13_G0037256	RFPL3	RFPL3	protein_coding	protein_coding					0	0			1	1	1_to_1	identical gene model	0.999305	3;2	3;2	2	2	0	Clone Problem								0	EFO_0005423	0.18692	0
Fibroblast	ENSG00000128283	CDC42EP1	ENSG00000128283	CHM13_G0037381	CDC42EP1	CDC42EP1	protein_coding	protein_coding	359.462	420.167	348.32	386.07	1	1	-0.059107	5.33574e-16	0.147391	0.146492	1_to_1	exon_length_diff		3;3;2;2	3;3;2;2	4	4	0	Clone Problem								0	EFO_0004518	0.12448	0
Fibroblast	ENSG00000128284	APOL3	ENSG00000128284	CHM13_G0037322	APOL3	APOL3	protein_coding	protein_coding	3.45071	3.51525	2.315	2.235	1	1	0.0287177	0.491083	0.997535	0.997673	1_to_1	exon_count_diff		3;4;5;4;4;5;4;3;5;3;5;4;4;5;3;3;3;4;2;2;2	3;4;5;4;4;5;4;3;5;3;4;4;4;5;3;3;3;4;2;2;2	21	21	0	Variation, Clone Problem								0	EFO_0004735	0.45953	0
Fibroblast	ENSG00000128285	MCHR1	ENSG00000128285	CHM13_G0037511	MCHR1	MCHR1	protein_coding	protein_coding	0.486	0.566889	0.31	0.39	1	1	-0.0465959	3.79464e-16	0.631587	0.631587	1_to_1	identical gene model	0.999714	2;3;2;2	2;3;2;2	4	4	0	Clone Problem								0	EFO_0000519	0.26782	0
Fibroblast	ENSG00000128294	TPST2	ENSG00000128294	CHM13_G0037044	TPST2	TPST2	protein_coding	protein_coding	10.7166	11.6586	8.95	9.44	1	1	0.06269	2.11234e-05	0.946361	0.950117	1_to_1	exon_length_diff		7;7;8;2;2;3;4;2;4	7;7;8;2;2;3;4;2;4	9	9	0	Clone Problem								0	EFO_0008354	0.33454	0
Fibroblast	ENSG00000128298	BAIAP2L2	ENSG00000128298	CHM13_G0037416	BAIAP2L2	BAIAP2L2	protein_coding	protein_coding	2.67867	1.24278	2.115	1.06	1	0			0.914429	0.997163	1_to_1	exon_count_diff		14;15;4	14;14;4	3	3	0	Clone Problem								0	EFO_0005674	0.32835	0
Fibroblast	ENSG00000128309	MPST	ENSG00000128309	CHM13_G0037361	MPST	MPST	protein_coding	protein_coding	10.5171	11.723	9.4	11.06	1	1	-0.0500557	7.13711e-17	0.987837	0.987837	1_to_1	identical gene model		3;4;4;3;4;3;3;2	3;4;4;3;4;3;3;2	8	8	0	Clone Problem								0	EFO_0004527	0.22007	0
Fibroblast	ENSG00000128310	GALR3	ENSG00000128310	CHM13_G0037396	GALR3	GALR3	protein_coding	protein_coding	0.84	0.4375	0.36	0.38	0	0			0	0	1_to_1	identical gene model	0.999607	2	2	1	1	0	Clone Problem								0	EFO_0009270	0.14444	0
Fibroblast	ENSG00000128311	TST	ENSG00000128311	CHM13_G0037359	TST	TST	protein_coding	protein_coding	6.67639	7.72525	6.4	7.26	1	1	-0.0470664	3.51168e-16	0.982372	0.982373	1_to_1	identical gene model		2;3;3;2	2;3;3;2	4	4	0	Clone Problem								0	EFO_0004527	0.29093	0
Fibroblast	ENSG00000128313	APOL5	ENSG00000128313	CHM13_G0037314	APOL5	APOL5	protein_coding	protein_coding	0.33	0.37	0.33	0.37	0	0			0	0	1_to_1	identical gene model		5	5	1	1	0	GRC Housekeeping, Clone Problem								0	EFO_0004696	0.088897	0
Fibroblast	ENSG00000128322	IGLL1	ENSG00000128322	CHM13_G0036926	IGLL1	IGLL1	protein_coding	protein_coding					0	0			1	1	1_to_1	identical gene model		2;3;3	2;3;3	3	3	0	Clone Problem				1	Agammaglobulinemia 2	3	known_molec_cause	0	Orphanet_33110	0.67941	0
Fibroblast	ENSG00000128335	APOL2	ENSG00000128335	CHM13_G0037330	APOL2	APOL2	protein_coding	protein_coding	2.7314	3.15396	1.945	2.21	1	1	-0.0432224	1.9812e-14	0.996048	0.996058	1_to_1	exon_length_diff		5;6;6;5;6;2;2;3;2	5;6;6;5;6;2;2;3;2	9	9	0	Variation, Clone Problem				0	{Schizophrenia}	1	association	0	MONDO_0005148;EFO_0000401	0.22979	0
Fibroblast	ENSG00000128340	RAC2	ENSG00000128340	CHM13_G0037372	RAC2	RAC2	protein_coding	protein_coding	70.2155	80.6614	72.55	80.24	1	1	-0.0451148	4.99508e-13	0.636562	0.637269	1_to_1	identical gene model	0.999979	7;7;3;6;7;3;3	7;7;3;6;7;3;3	7	7	0	Clone Problem				1	?Immunodeficiency 73C with defective neutrophil chemotaxis and hypogammaglobulinemia;Immunodeficiency 73A with defective neutrophil chemotaxix and leukocytosis;Immunodeficiency 73B with defective neutrophil chemotaxis and lymphopenia	3;3;3	known_molec_cause;known_molec_cause;known_molec_cause	0	Orphanet_183707	0.70561	0
Fibroblast	ENSG00000128342	LIF	ENSG00000128342	CHM13_G0037152	LIF	LIF	protein_coding	protein_coding	4.3273	4.9259	2.1	2.18	1	1	-0.0355252	0.00454843	0.146183	0.147334	1_to_1	exon_length_diff		3;2	3;2	2	2	0	Clone Problem								0	EFO_0009270	0.53749	0
Fibroblast	ENSG00000128346	C22orf23	ENSG00000128346	CHM13_G0037404	C22orf23	C22orf23	protein_coding	protein_coding	0.38381	0.447143	0.28	0.35	1	1	-0.0477199	1.72514e-16	0.997166	0.997166	1_to_1	identical gene model	0.999421	7;6;7;7;6;4	7;6;7;7;6;4	6	6	0	Clone Problem								0	Orphanet_791	0.11354	0
Fibroblast	ENSG00000128383	APOBEC3A	ENSG00000128383	CHM13_G0037458	APOBEC3A	APOBEC3A	protein_coding	protein_coding	7.46333	9.32667	4.55	5.83	0	0			0.991559	0.991559	1_to_1	exon_length_diff		2;6;2;5;5	2;6;2;5;5	5	5	0	Variation, Clone Problem								0	EFO_0000305	0.32851	0
Fibroblast	ENSG00000128394	APOBEC3F	ENSG00000128394	CHM13_G0037464	APOBEC3F	APOBEC3F	protein_coding	protein_coding	26.2918	29.9656	24.05	29.27	1	1	-0.0454592	1.28229e-16	0.294124	0.284465	1_to_1	identical gene model		3;3;7;3	3;3;7;3	4	4	0	Variation, Clone Problem								0	Orphanet_1572	0.086137	0
Fibroblast	ENSG00000128408	RIBC2	ENSG00000128408	CHM13_G0037669	RIBC2	RIBC2	protein_coding	protein_coding	1.8613	2.06731	1.485	1.675	1	1	-0.0524373	1.10282e-11	0.641545	0.63525	1_to_1	exon_length_diff		7;3;4	7;3;4	3	3	0	Clone Problem								0	EFO_0004339	0.31974	0
Fibroblast	ENSG00000128422	KRT17	ENSG00000128422	CHM13_G0024303	KRT17	KRT17	protein_coding	protein_coding	5.10857	5.71837	3.02	3.74	1	1	-0.0458464	9.81949e-13	0.93551	0.935631	1_to_1	exon_count_diff		8;10;7;4;2;6;4;3;2	8;9;7;4;2;6;4;3;2	9	9	0	GRC Housekeeping				1	Pachyonychia congenita 2;Steatocystoma multiplex	3;3	known_molec_cause;known_molec_cause	1	Orphanet_2309	0.80865	0
Fibroblast	ENSG00000128438	TBC1D27P	ENSG00000128438	CHM13_G0023311	TBC1D27P	TBC1D27P	transcribed_unprocessed_pseudogene	transcribed_unprocessed_pseudogene					0	0					1_to_1	identical gene model	0.99999	14;12;5	14;12;5	3	3	0												0
Fibroblast	ENSG00000128463	EMC4	ENSG00000128463	CHM13_G0018390	EMC4	EMC4	protein_coding	protein_coding	28.0237	32.4578	28.65	33.28	1	1	-0.0497149	6.49788e-17	0.984989	0.984991	1_to_1	exon_length_diff		4;5;4;2;3;4;5;3;3;3;3;2;3	4;5;4;2;3;4;5;3;3;3;3;2;3	13	13	0									0	Orphanet_1496	0.17309	0
Fibroblast	ENSG00000128482	RNF112	ENSG00000128482	CHM13_G0023453	RNF112	RNF112	protein_coding	protein_coding	14.8145	16.8079	12.88	14.95	1	1	-0.0489572	1.00097e-16	0.267137	0.266839	1_to_1	identical gene model	0.99981	4;4;14;3;2	4;4;14;3;2	5	5	0	Clone Problem								0	Orphanet_88616	0.087607	0
Fibroblast	ENSG00000128487	SPECC1	ENSG00000128487	CHM13_G0023490	SPECC1	SPECC1	protein_coding	protein_coding	3.5246	4.12311	3.02	3.41	1	1	-0.0485721	1.16731e-16	0.969468	0.969468	1_to_1	identical gene model	0.999036	5;15;5;5;5;2;3;4;8;15;4;3;2;2;13;4;6;6;11;4;5;2;2	5;15;5;5;5;2;3;4;8;15;4;3;2;2;13;4;6;6;11;4;5;2;2	23	23	0									0	EFO_0004526	0.48908	1			yes
Fibroblast	ENSG00000128510	CPA4	ENSG00000128510	CHM13_G0052047	CPA4	CPA4	protein_coding	protein_coding	2.94606	3.66161	2.15	2.72	1	1	-0.0444365	7.4543e-16	0.994524	0.994677	1_to_1	exon_length_diff		10;11;6;7;6;3;6;5;9;5;3	10;11;6;7;6;3;6;5;9;5;3	11	11	0									0	EFO_0007937	0.26468	0
Fibroblast	ENSG00000128512	DOCK4	ENSG00000128512	CHM13_G0051752	DOCK4	DOCK4	protein_coding	protein_coding	0.620476	0.755789	0.31	0.35	1	0	-0.113956	0.0432245	0.998456	0.982573	1_to_1	transcript_count_diff		36;53;52;23;22;5;19;53;2;7;7;7;6;6;34;23;3;12;4	36;53;52;50;51;23;22;5;19;53;2;7;7;7;6;6;34;23;3;12;4	19	21	0				High Signal Region					0	EFO_0004747	0.47061	0
Fibroblast	ENSG00000128513	POT1	ENSG00000128513	CHM13_G0051925	POT1	POT1	protein_coding	protein_coding	1.24694	1.36468	0.74	0.8	1	1	-0.0467653	3.94592e-16	0.998256	0.998256	1_to_1	identical gene model	0.999945	19;19;18;5;20;19;19;19;20;19;18;19;20;19;17;17;19;19;14;16;2;2;11;3;2;8;6;7;7;6;4	19;19;18;5;20;19;19;19;20;19;18;19;20;19;17;17;19;19;14;16;2;2;11;3;2;8;6;7;7;6;4	31	31	0					1	{Glioma susceptibility 9};{Melanoma, cutaneous malignant, susceptibility to, 10}	3;3	known_molec_cause;known_molec_cause	0	MONDO_0014368	0.743	1			yes
Fibroblast	ENSG00000128519	TAS2R16	ENSG00000128519	CHM13_G0051896	TAS2R16	TAS2R16	protein_coding	protein_coding					0	0					1_to_1	identical gene model	0.998394	1	1	1	1	0					1	[Beta-glycopyranoside tasting], 617956 (3) {Alcohol dependence, susceptibility to}	3	known_molec_cause	0	EFO_0000519	0.22674	0
Fibroblast	ENSG00000128524	ATP6V1F	ENSG00000128524	CHM13_G0052002	ATP6V1F	ATP6V1F	protein_coding	protein_coding	333.026	381.46	332.16	378.99	1	1	-0.0492832	7.80622e-17	0.776797	0.776757	1_to_1	identical gene model		2;3	2;3	2	2	0	Clone Problem, Variation								0	EFO_0000407	0.077487	0
Fibroblast	ENSG00000128534	LSM8	ENSG00000128534	CHM13_G0051852	LSM8	LSM8	protein_coding	protein_coding	20.1605	23.2179	16.19	18.4	1	1	-0.0501414	5.38531e-17	0.767727	0.767655	1_to_1	identical gene model		3;3;4;3	3;3;4;3	4	4	0									0	EFO_0007874	0.2614	0
Fibroblast	ENSG00000128536	CDHR3	ENSG00000128536	CHM13_G0051686	CDHR3	CDHR3	protein_coding	protein_coding	5.0119	5.63852	4.25	4.97	1	1	-0.0372631	1.3176e-08	0.763308	0.764491	1_to_1	exon_count_diff		2;4;15;4;4;18;19;4;6;10;2;2;3;3	2;4;15;4;5;18;19;4;6;10;2;2;3;3	14	14	0									0	EFO_0004514	0.34567	0
Fibroblast	ENSG00000128563	PRKRIP1	ENSG00000128563	CHM13_G0051607	PRKRIP1	PRKRIP1	protein_coding	protein_coding	4.19841	4.76672	3.72	4.11	1	1	-0.0416138	2.34125e-09	0.991104	0.991147	1_to_1	identical gene model	0.999795	6;9;9;10;8;5;6;3	6;9;9;10;8;5;6;3	8	8	0				High Signal Region					0	EFO_0007876	0.26445	0
Fibroblast	ENSG00000128564	VGF	ENSG00000128564	CHM13_G0051573	VGF	VGF	protein_coding	protein_coding	0.18	0.22	0.18	0.22	0	0			0.99924	0.99924	1_to_1	identical gene model		2;4;2	2;4;2	3	3	0	Path Problem								0	EFO_0004631	0.11421	0
Fibroblast	ENSG00000128567	PODXL	ENSG00000128567	CHM13_G0052086	PODXL	PODXL	protein_coding	protein_coding	8.14627	9.90939	1.98	1.64	1	1	-0.0473631	2.79072e-16	0.993742	0.993746	1_to_1	identical gene model	0.999703	7;9;2;8;3;4;2;3	7;9;2;8;3;4;2;3	8	8	0									0	MONDO_0002350	0.46262	0
Fibroblast	ENSG00000128573	FOXP2	ENSG00000128573	CHM13_G0051782	FOXP2	FOXP2	protein_coding	protein_coding	0.633902	0.667692	0.58	0.63	1	1	-0.0479813	2.24297e-16	0.99336	0.993363	1_to_1	exon_length_diff		20;12;23;20;4;18;19;16;17;17;15;18;18;3;17;4;5;8;18;18;9;4;10;5;3;3;5	20;12;23;20;4;18;19;16;17;17;15;18;18;3;17;4;5;8;18;18;9;4;10;5;3;3;5	27	27	0					1	Speech-language disorder-1	3	known_molec_cause	0	Orphanet_209908	0.75723	0
Fibroblast	ENSG00000128578	STRIP2	ENSG00000128578	CHM13_G0052023	STRIP2	STRIP2	protein_coding	protein_coding	1.48968	1.64492	1.26	1.41	1	1	-0.0482998	1.28393e-16	0.494444	0.494444	1_to_1	exon_length_diff		21;20;4	21;20;4	3	3	0									0	EFO_0004509	0.2389	0
Fibroblast	ENSG00000128581	IFT22	ENSG00000128581	CHM13_G0051587	IFT22	IFT22	protein_coding	protein_coding	6.565	7.65033	5.98	6.75	1	1	-0.0476692	2.48986e-16	0.99438	0.994365	1_to_1	exon_length_diff		5;3;6;6;4;4;4;5;3;2;3	5;3;6;6;4;4;4;5;3;2;3	11	11	0									0	EFO_0000685	0.16119	0
Fibroblast	ENSG00000128585	MKLN1	ENSG00000128585	CHM13_G0052082	MKLN1	MKLN1	protein_coding	protein_coding	4.84094	5.37339	4.605	5.15	1	1	-0.0532802	1.00743e-16	0.962361	0.962347	1_to_1	exon_length_diff		19;8;6;5;5;18;17;18;5;4;2;2	19;8;6;5;5;18;17;18;5;4;2;2	12	12	0									0	EFO_0004327	0.40969	0
Fibroblast	ENSG00000128590	DNAJB9	ENSG00000128590	CHM13_G0051731	DNAJB9	DNAJB9	protein_coding	protein_coding	38.624	43.987	35.54	41.43	1	1	-0.050191	5.25754e-17	0.14985	0.149857	1_to_1	identical gene model		2;3;2	2;3;2	3	3	0									0	EFO_0004784	0.26763	0
Fibroblast	ENSG00000128591	FLNC	ENSG00000128591	CHM13_G0051999	FLNC	FLNC	protein_coding	protein_coding	17.6607	3.41267	4.88	2.14	1	1	4.42912	4.25625e-30	0.988484	0.99985	1_to_1	transcript_count_diff		48;47;4	48;48;48;47;4	3	5	0	Clone Problem, Variation				1	Cardiomyopathy, familial hypertrophic, 26;Cardiomyopathy, familial restrictive 5;Myopathy, distal, 4;Myopathy, myofibrillar, 5	3;3;3;3	known_molec_cause;known_molec_cause;known_molec_cause;known_molec_cause	0	Orphanet_171445	0.75805	0
Fibroblast	ENSG00000128594	LRRC4	ENSG00000128594	CHM13_G0051958	LRRC4	LRRC4	protein_coding	protein_coding	1.69844	1.9337	0.7	0.76	1	1	-0.0466519	5.0995e-16	0.188058	0.188106	1_to_1	identical gene model	0.999864	2;2;3;3	2;2;3;3	4	4	0									0	EFO_0004875	0.35345	0
Fibroblast	ENSG00000128595	CALU	ENSG00000128595	CHM13_G0051995	CALU	CALU	protein_coding	protein_coding	61.5175	69.5671	58.13	66.87	1	1	-0.0334384	1.40576e-09	0.985356	0.985476	1_to_1	exon_length_diff		6;8;7;7;8;5	6;8;7;7;8;5	6	6	0									0	EFO_0004784	0.37746	0
Fibroblast	ENSG00000128596	CCDC136	ENSG00000128596	CHM13_G0051998	CCDC136	CCDC136	protein_coding	protein_coding	13.8005	15.5994	11.7	13.44	1	1	-0.0464375	3.34891e-15	0.967908	0.967987	1_to_1	exon_length_diff		5;5;10;10;3;18;11;14;14;2;8;2;2;3	5;5;10;10;3;18;11;14;14;2;8;2;2;3	14	14	0	Clone Problem, Variation								0	EFO_0004327	0.2734	0
Fibroblast	ENSG00000128602	SMO	ENSG00000128602	CHM13_G0052018	SMO	SMO	protein_coding	protein_coding	3.73684	4.46691	3.28	3.99	1	1	-0.0486573	1.57566e-16	0.953713	0.953814	1_to_1	identical gene model	0.99906	12;12;5;3;5	12;12;5;3;5	5	5	0	Clone Problem				1	Basal cell carcinoma, somatic;Curry-Jones syndrome, somatic mosaic;Pallister-Hall-like syndrome	3;3;3	known_molec_cause;known_molec_cause;known_molec_cause	0	EFO_0004193	0.73461	1			yes
Fibroblast	ENSG00000128604	IRF5	ENSG00000128604	CHM13_G0052005	IRF5	IRF5	protein_coding	protein_coding	0.32	0.705	0.32	0.705	0	0			0.904762	0.936508	1_to_1	exon_count_diff		2;9;9;4;8;5;5;4;6;9;5;5;9;5;3;9;9;10	2;9;9;4;8;5;5;4;6;9;5;5;9;5;3;9;9;9	18	18	0	Clone Problem, Variation				1	{Inflammatory bowel disease 14};{Systemic lupus erythematosus, susceptibility to, 10}	3;3	known_molec_cause;known_molec_cause	0	EFO_0002690	0.51012	0
Fibroblast	ENSG00000128606	LRRC17	ENSG00000128606	CHM13_G0051638	LRRC17	LRRC17	protein_coding	protein_coding	1.76444	2.07884	0.66	0.84	1	1	-0.0643298	4.09791e-06	0.892161	0.895378	1_to_1	exon_length_diff		4;2;5;2;4	4;2;5;2;4	5	5	0									0	EFO_0005404;EFO_0006340	0.1258	0
Fibroblast	ENSG00000128607	KLHDC10	ENSG00000128607	CHM13_G0052040	KLHDC10	KLHDC10	protein_coding	protein_coding	27.1708	4.55189	24.97	3.91	1	1	6.62838	2.71211e-49	0.101787	0.994949	1_to_1	transcript_count_diff		10;3;7;2	10;9;3;7;2	4	5	0									0	EFO_0009270	0.31044	0
Fibroblast	ENSG00000128609	NDUFA5	ENSG00000128609	CHM13_G0051903	NDUFA5	NDUFA5	protein_coding	protein_coding	8.84062	9.83206	8.12	8.8	1	1	-0.0540815	2.60847e-16	0.980766	0.980713	1_to_1	exon_length_diff		5;5;4;4;4;2;6;6;3;3;4;2	5;5;4;4;4;2;6;6;3;3;4;2	12	12	0									0	MONDO_0005148	0.60746	0
Fibroblast	ENSG00000128610	FEZF1	ENSG00000128610	CHM13_G0051887	FEZF1	FEZF1	protein_coding	protein_coding	2.035	2.2275	1.905	2.06	0	0			0.477778	0.4775	1_to_1	exon_length_diff		4;5;2	4;5;2	3	3	0					1	Hypogonadotropic hypogonadism 22, with or without anosmia	3	known_molec_cause	0	MONDO_0018800	0.5842	0
Fibroblast	ENSG00000128617	OPN1SW	ENSG00000128617	CHM13_G0051997	OPN1SW	OPN1SW	protein_coding	protein_coding	1.14556	1.34389	0.54	0.605	0	0			0.55599	0.55599	1_to_1	identical gene model		5	5	1	1	0					1	Colorblindness, tritan	3	known_molec_cause	0	Orphanet_88629	0.71838	0
Fibroblast	ENSG00000128626	MRPS12	ENSG00000128626	CHM13_G0028658	MRPS12	MRPS12	protein_coding	protein_coding	30.4682	35.1962	29.21	34.7	1	1	-0.0509966	1.70335e-16	0.948141	0.948074	1_to_1	identical gene model	0.999889	3;2;2;3	3;2;2;3	4	4	0					1	Combined oxidative phosphorylation deficiency 32	3	known_molec_cause	0	EFO_0006336	0.02587	0
Fibroblast	ENSG00000128641	MYO1B	ENSG00000128641	CHM13_G0033177	MYO1B	MYO1B	protein_coding	protein_coding	13.1956	5.27483	10.905	4.465	1	1	2.75895	3.65912e-30	0.992375	0.999374	1_to_1	transcript_count_diff		6;29;31;31;5;10;7;3;29;7;3;4;8;2;4	6;29;30;29;30;31;31;5;10;7;3;29;7;3;4;8;2;4	15	18	0									0	EFO_0004532	0.45157	0
Fibroblast	ENSG00000128645	HOXD1	ENSG00000128645	CHM13_G0032957	HOXD1	HOXD1	protein_coding	protein_coding	1.4252	1.64354	1.055	1.22	1	1	-0.044956	8.06628e-16	0.667984	0.667984	1_to_1	identical gene model		2	2	1	1	0									0	EFO_0006335	0.21529	0
Fibroblast	ENSG00000128652	HOXD3	ENSG00000128652	CHM13_G0032951	HOXD3	HOXD3	protein_coding	protein_coding	6.214	7.10476	5.54	6.54	1	1	-0.048819	1.07028e-16	0.819222	0.819298	1_to_1	identical gene model	0.999873	2;2;3;3	2;2;3;3	4	4	0									0	EFO_0004339	0.2682	0
Fibroblast	ENSG00000128654	MTX2	ENSG00000128654	CHM13_G0032962	MTX2	MTX2	protein_coding	protein_coding	4.73746	5.47947	4.53	5.25	1	1	-0.0465897	4.01825e-16	0.988558	0.988558	1_to_1	identical gene model		11;10;7;7;10	11;10;7;7;10	5	5	0					1	Mandibuloacral dysplasia progeroid syndrome	3	known_molec_cause	0	MONDO_0009557;Orphanet_90153	0.36958	0
Fibroblast	ENSG00000128655	PDE11A	ENSG00000128655	CHM13_G0033000	PDE11A	PDE11A	protein_coding	protein_coding	0.501538	0.561786	0.24	0.255	1	1	-0.101005	9.24231e-05	0.408047	0.387766	1_to_1	exon_count_diff		20;5;20;3;17;5;5;14;15;7;5	20;5;19;3;17;5;5;14;15;7;5	11	11	0				High Signal Region	1	Pigmented nodular adrenocortical disease, primary, 2	3	known_molec_cause	0	Orphanet_189439	0.64233	0
Fibroblast	ENSG00000128656	CHN1	ENSG00000128656	CHM13_G0032927	CHN1	CHN1	protein_coding	protein_coding	5.39857	6.0577	5.04	5.81	1	1	-0.0476919	2.29119e-16	0.998901	0.998901	1_to_1	exon_length_diff		13;7;8;8;6;12;9;8;7;6;7;9;2;13;9;8;2;8;3;10;5;4;9;4;4;5;10;9;4;10;7;9;8;5;5;10;6;11;8;4;3;6	13;7;8;8;6;12;9;8;7;6;7;9;2;13;9;8;2;8;3;10;5;4;9;4;4;5;10;9;4;10;7;9;8;5;5;10;6;11;8;4;3;6	42	42	0					1	?Arthrogryposis, Perthes disease, and upward gaze palsy;Charcot-Marie-Tooth disease, type 1D;Dejerine-Sottas disease;Duane retraction syndrome 2;Hypomyelinating neuropathy, congenital, 1;Lethal congenital contracture syndrome 10;Nevus comedonicus, somatic	3;3;3;3;3;3;3	known_molec_cause;known_molec_cause;known_molec_cause;known_molec_cause;known_molec_cause;known_molec_cause;known_molec_cause	0	MONDO_0007473	0.75677	0
Fibroblast	ENSG00000128683	GAD1	ENSG00000128683	CHM13_G0032852	GAD1	GAD1	protein_coding	protein_coding	0.907143	0.904762	0.89	0.62	1	1	-0.0474401	1.65053e-16	0.994692	0.99469	1_to_1	identical gene model	0.999827	4;4;18;7;17;7;16;5;5;17;7;2;2;2;2;6;4	4;4;18;7;17;7;16;5;5;17;7;2;2;2;2;6;4	17	17	0	Path Problem				1	Developmental and epileptic encephalopathy 89	3	known_molec_cause	0	Orphanet_210141	0.4803	0
Fibroblast	ENSG00000128692	EIF2S2P4	ENSG00000128692	CHM13_G0032848	EIF2S2P4	EIF2S2P4	processed_pseudogene	processed_pseudogene	8.45523	9.53349	7.54	8.36	1	1	-0.0509049	6.4244e-16	0.0402945	0.0402456	1_to_1	identical gene model		1	1	1	1	0	Path Problem											0
Fibroblast	ENSG00000128694	OSGEPL1	ENSG00000128694	CHM13_G0033145	OSGEPL1	OSGEPL1	protein_coding	protein_coding	3.34308	3.83905	3.12	3.56	1	1	-0.0473287	9.27777e-14	0.869822	0.870384	1_to_1	identical gene model	0.99955	9;9;6;8;6;4;3;3	9;9;6;8;6;4;3;3	8	8	0									0	EFO_0004459	0.14838	0
Fibroblast	ENSG00000128699	ORMDL1	ENSG00000128699	CHM13_G0033148	ORMDL1	ORMDL1	protein_coding	protein_coding	10.0442	11.4265	8.48	9.505	1	1	-0.0691454	0.0015201	0.984933	0.985003	1_to_1	exon_length_diff		5;4;3;2;3;3;3	5;4;3;2;3;3;3	7	7	0									0	EFO_0004459	0.15673	0
Fibroblast	ENSG00000128708	HAT1	ENSG00000128708	CHM13_G0032869	HAT1	HAT1	protein_coding	protein_coding	2.87462	3.4064	2.075	2.295	1	1	-0.0455321	1.19289e-15	0.993258	0.993279	1_to_1	identical gene model	0.999434	10;11;9;2;11;4	10;11;9;2;11;4	6	6	0	Variation, GRC Housekeeping								0	EFO_0000304	0.2242	0
Fibroblast	ENSG00000128709	HOXD9	ENSG00000128709	CHM13_G0032949	HOXD9	HOXD9	protein_coding	protein_coding	33.7295	37.7287	31.24	34.45	1	1	-0.0280761	0.0748401	0	0	1_to_1	exon_length_diff		2	2	1	1	0									0	EFO_0007824	0.1162	0
Fibroblast	ENSG00000128710	HOXD10	ENSG00000128710	CHM13_G0032947	HOXD10	HOXD10	protein_coding	protein_coding	27.6338	31.838	23.72	26.04	1	1	-0.0495733	1.04235e-16	0.705791	0.705726	1_to_1	exon_length_diff		2;3;2	2;3;2	3	3	0					1	Charcot-Marie-Tooth disease, foot deformity of;Vertical talus, congenital	3;3	known_molec_cause;known_molec_cause	0	Orphanet_178382	0.49739	0
Fibroblast	ENSG00000128713	HOXD11	ENSG00000128713	CHM13_G0032946	HOXD11	HOXD11	protein_coding	protein_coding	14.8546	17.1968	11.075	12.31	1	1	-0.0492729	7.9296e-17	0.826837	0.826837	1_to_1	identical gene model		2;2	2;2	2	2	0									0	EFO_0000178	0.36995	1			yes
Fibroblast	ENSG00000128714	HOXD13	ENSG00000128714	CHM13_G0032944	HOXD13	HOXD13	protein_coding	protein_coding	4.3937	4.93311	3.255	3.62	1	1	-0.0479395	1.39817e-16	0	0	1_to_1	identical gene model	0.999684	2	2	1	1	0					1	?Brachydactyly-syndactyly syndrome;Brachydactyly, type D;Brachydactyly, type E;Syndactyly, type V;Synpolydactyly 1	3;3;3;3;3	known_molec_cause;known_molec_cause;known_molec_cause;known_molec_cause;known_molec_cause	0	Orphanet_295195	0.74387	1			yes
Fibroblast	ENSG00000128731	HERC2	ENSG00000128731	CHM13_G0018216	HERC2	HERC2	protein_coding	protein_coding	14.2094	16.4368	13.515	14.005	1	1	-0.062959	3.80928e-09	0.92941	0.930063	1_to_1	exon_length_diff		93;39;7;3;2;4;2;5;10;3;21;2;3;3	93;39;7;3;2;4;2;5;10;3;21;2;3;3	14	14	0	Variation, Missing sequence, Gap, GRC Housekeeping		High Signal Region	High Signal Region	1	Intellectual developmental disorder, autosomal recessive 38;[Skin/hair/eye pigmentation 1, blond/brown hair];[Skin/hair/eye pigmentation 1, blue/nonblue eyes]	3;3;3	known_molec_cause;known_molec_cause;known_molec_cause	0	Orphanet_329195	0.67027	0
Fibroblast	ENSG00000128739	SNRPN	ENSG00000128739	CHM13_G0018080	SNRPN	SNRPN	protein_coding	protein_coding	6.22969	7.18968	5.77	6.67	1	1	-0.0485879	1.07098e-16	0.997151	0.997151	1_to_1	identical gene model		5;13;14;15;12;8;10;7;12;10;8;10	5;13;14;15;12;8;10;7;12;10;8;10	12	12	0	Gap, GRC Housekeeping				1	Prader-Willi syndrome	3	known_molec_cause	0	MONDO_0008300	0.37895	0
Fibroblast	ENSG00000128789	PSMG2	ENSG00000128789	CHM13_G0026012	PSMG2	PSMG2	protein_coding	protein_coding	17.8575	20.0218	16.855	19.035	1	1	-0.0503663	7.82167e-17	0.990931	0.990908	1_to_1	exon_length_diff		3;2;7;3;6;6;5;7;2	3;2;7;3;6;6;5;7;2	9	9	0					1	?Proteasome-associated autoinflammatory syndrome 4	3	known_molec_cause	0	Orphanet_314811	0.29874	0
Fibroblast	ENSG00000128791	TWSG1	ENSG00000128791	CHM13_G0025910	TWSG1	MSTRG.2613	protein_coding	protein_coding	43.6486	2.69608	31.82	1.66	1	1	5.73651	1.2137e-44	0.746006	0.998065	1_to_1	transcript_count_diff		7;5;4	6;6;7;5;4	3	5	0									0	EFO_0000641	0.073916	0
Fibroblast	ENSG00000128805	ARHGAP22	ENSG00000128805	CHM13_G0006300	ARHGAP22	ARHGAP22	protein_coding	protein_coding	20.4241	22.8153	17.975	20.62	1	1	-0.0666158	4.47233e-13	0.985926	0.985845	1_to_1	identical gene model	0.997993	10;6;9;2;8;10;10;11;4;5;4;3;3;2;2	10;6;9;2;8;10;10;11;4;5;4;3;3;2;2	15	15	0	Gap, GRC Housekeeping, Path Problem			High Signal Region					0	GO_0007568	0.36105	0
Fibroblast	ENSG00000128815	WDFY4	ENSG00000128815	CHM13_G0006305	WDFY4	WDFY4	protein_coding	protein_coding	0.1825	0.225	0.15	0.175	0	0			0.769487	0.769487	1_to_1	exon_length_diff		62;11;13;12;4;3	62;11;13;12;4;3	6	6	0	Gap, GRC Housekeeping, Path Problem								0	EFO_0002690	0.47136	0
Fibroblast	ENSG00000128829	EIF2AK4	ENSG00000128829	CHM13_G0018492	EIF2AK4	MSTRG.1872	protein_coding	protein_coding	9.49446	8.37476	8.6	6.81	1	1	0.914239	5.67094e-08	0.985343	0.995753	1_to_1	transcript_count_diff		39;11;4;34;1;22;17;5;2;2;3	38;38;39;11;4;36;34;1;22;17;5;2;2;3	11	14	0					1	Pulmonary venoocclusive disease 2	3	known_molec_cause	0	Orphanet_199241	0.7416	0
Fibroblast	ENSG00000128833	MYO5C	ENSG00000128833	CHM13_G0018884	MYO5C	MYO5C	protein_coding	protein_coding	0.451667	0.503333	0.385	0.415	0	0			0.673882	0.673882	1_to_1	exon_length_diff		41;38;5;24;3;13;3;7;6	41;38;5;24;3;13;3;7;6	9	9	0									0	MONDO_0005148	0.42476	0
Fibroblast	ENSG00000128849	CGNL1	ENSG00000128849	CHM13_G0018958	CGNL1	CGNL1	protein_coding	protein_coding	3.28754	3.78714	2.78	3.19	1	1	-0.0414539	3.83419e-09	0	0	1_to_1	exon_length_diff		3;19;8	3;19;8	3	3	0									0	EFO_0004617	0.62493	0
Fibroblast	ENSG00000128872	TMOD2	ENSG00000128872	CHM13_G0018859	TMOD2	TMOD2	protein_coding	protein_coding	5.68723	6.35794	5.25	5.82	1	1	-0.0532692	1.62621e-12	0.461534	0.461115	1_to_1	exon_length_diff		10;11;3;9;2;5	10;11;3;9;2;5	6	6	0									0	EFO_0010701	0.23721	0
Fibroblast	ENSG00000128881	TTBK2	ENSG00000128881	CHM13_G0018622	TTBK2	TTBK2	protein_coding	protein_coding	2.92354	3.29778	3	3.44	1	1	-0.0496068	7.3851e-17	0.539441	0.539447	1_to_1	identical gene model	0.999797	15;18;12;11;5;5;4;5	15;18;12;11;5;5;4;5	8	8	0					1	Spinocerebellar ataxia 11	3	known_molec_cause	0	Orphanet_98767	0.66827	0
Fibroblast	ENSG00000128886	ELL3	ENSG00000128886	CHM13_G0018665	ELL3	ELL3	protein_coding	protein_coding	1.307	1.23709	0.87	1.04	0	1			0.997737	0.977486	1_to_1	exon_count_diff		9;11;6;6;5;4;6;2	7;11;4;6;5;4;6;2	8	8	0									0	EFO_0001645	0.16542	0
Fibroblast	ENSG00000128891	CCDC32	ENSG00000128891	CHM13_G0018529	CCDC32	CCDC32	protein_coding	protein_coding	3.30969	3.83492	2.52	2.91	1	1	-0.048632	1.2092e-16	0.981404	0.981397	1_to_1	exon_length_diff		4;4;4;5;5;4;4;4;4;4;3;4;3;3;2	4;4;4;5;5;4;4;4;4;4;3;4;3;3;2	15	15	0					1	Cardiofacioneurodevelopmental syndrome	3	known_molec_cause	0	MONDO_0060596	0.36958	0
Fibroblast	ENSG00000128908	INO80	ENSG00000128908	CHM13_G0018554	INO80	INO80	protein_coding	protein_coding	1.85938	2.10435	1.095	1.225	1	1	-0.045457	4.95251e-16	0.997851	0.997872	1_to_1	exon_length_diff		36;37;35;2;34;3;19;5;5;6;3	36;37;35;2;34;3;19;5;5;6;3	11	11	0									0	Orphanet_157949	0.36958	0
Fibroblast	ENSG00000128915	ICE2	ENSG00000128915	CHM13_G0019040	ICE2	ICE2	protein_coding	protein_coding	2.89774	3.277	2.715	3.07	1	1	-0.0365037	7.96621e-05	0.980805	0.989347	1_to_1	transcript_count_diff		16;16;5;5;3;2;9;9;2;5;5;6;6;6;5;5;5	16;16;17;17;5;15;5;3;2;9;9;2;5;5;6;6;6;5;5;5	17	20	0									0	EFO_0004842	0.32659	0
Fibroblast	ENSG00000128917	DLL4	ENSG00000128917	CHM13_G0018551	DLL4	DLL4	protein_coding	protein_coding	0.245455	0.243571	0.15	0.14	0	0			0.222222	0.222222	1_to_1	exon_length_diff		11;2;5	11;2;5	3	3	0					1	Adams-Oliver syndrome 6	3	known_molec_cause	0	MONDO_0007034	0.79421	0
Fibroblast	ENSG00000128918	ALDH1A2	ENSG00000128918	CHM13_G0018968	ALDH1A2	ALDH1A2	protein_coding	protein_coding	3.96121	4.45344	2.26	2.61	1	1	-0.0237702	0.205919	0.84317	0.844614	1_to_1	identical gene model	0.999497	14;2;13;5;12;14;13;11;4;6;5;4;4;5;5;5;5;4;4;2;4;2;3;2	14;2;13;5;12;14;13;11;4;6;5;4;4;5;5;5;5;4;4;2;4;2;3;2	24	24	0									0	EFO_0005653	0.49241	0
Fibroblast	ENSG00000128923	MINDY2	ENSG00000128923	CHM13_G0018995	MINDY2	MINDY2	protein_coding	protein_coding	7.86862	8.70127	6.79	7.9	1	1	-0.0437186	0.00128016	0.560015	0.561056	1_to_1	exon_length_diff		8;9;9;9;5	8;9;9;9;5	5	5	0									0	EFO_0004340	0.15427	0
Fibroblast	ENSG00000128928	IVD	ENSG00000128928	CHM13_G0018522	IVD	IVD	protein_coding	protein_coding	14.5406	16.5217	13.15	15.15	1	1	-0.0476727	7.45317e-11	0.993424	0.993478	1_to_1	exon_length_diff		11;12;11;12;5;6;9;4;8;8;7;2;4;3;3	11;12;11;12;5;6;9;4;8;8;7;2;4;3;3	15	15	0	Variation				1	Isovaleric acidemia	3	known_molec_cause	1	Orphanet_33	0.83958	0
Fibroblast	ENSG00000128944	KNSTRN	ENSG00000128944	CHM13_G0018521	KNSTRN	KNSTRN	protein_coding	protein_coding	4.0725	4.53981	2.575	2.92	1	1	-0.0500527	1.59969e-11	0.99663	0.996613	1_to_1	identical gene model	0.999927	9;9;2;9;8;9;3;9;10;4;9;7;7;3;5;2	9;9;2;9;8;9;3;9;10;4;9;7;7;3;5;2	16	16	0	Variation				1	?Roifman-Chitayat syndrome, digenic	3	known_molec_cause	0	MONDO_0013226	0.46197	1			yes
Fibroblast	ENSG00000128951	DUT	ENSG00000128951	CHM13_G0018778	DUT	DUT	protein_coding	protein_coding	25.882	28.949	24.35	28.11	1	1	-0.0446735	3.30891e-11	0.986485	0.986529	1_to_1	exon_length_diff		6;7;7;7;7;7;6;4;6;3;3	6;7;7;7;7;7;6;4;6;3;3	11	11	0									0	EFO_0004587	0.35271	0
Fibroblast	ENSG00000128965	CHAC1	ENSG00000128965	CHM13_G0018553	CHAC1	CHAC1	protein_coding	protein_coding	110.839	128.896	108.89	132.49	1	1	-0.0496851	7.13711e-17	0.646288	0.646293	1_to_1	identical gene model	0.99998	4;3;2	4;3;2	3	3	0									0	EFO_0006336	0.2565	0
Fibroblast	ENSG00000128973	CLN6	ENSG00000128973	CHM13_G0019229	CLN6	CLN6	protein_coding	protein_coding	2.59865	2.991	1.765	1.81	1	1	-0.0629719	4.33291e-05	0.996237	0.996188	1_to_1	exon_length_diff		7;7;3;3;6;5;6;7;7;5;5;7;4;7;6;6;7;6;4;5;3;3;1;1;3	7;7;3;3;6;5;6;7;7;5;5;7;4;7;6;6;7;6;4;5;3;3;1;1;3	25	25	0					1	Ceroid lipofuscinosis, neuronal, 6A;Ceroid lipofuscinosis, neuronal, 6B (Kufs type)	3;3	known_molec_cause;known_molec_cause	1	Orphanet_79262	0.83188	0
Fibroblast	ENSG00000128989	ARPP19	ENSG00000128989	CHM13_G0018888	ARPP19	ARPP19	protein_coding	protein_coding	3.05018	3.39426	2.37	2.7	1	1	-0.0468684	6.15303e-16	0.994918	0.994933	1_to_1	exon_length_diff		3;4;3;2;3;4;3;4;4;4;6;2;3	3;4;3;2;3;4;3;4;4;4;6;2;3	13	13	0									0	EFO_0002571	0.11549	0
Fibroblast	ENSG00000129003	VPS13C	ENSG00000129003	CHM13_G0019062	VPS13C	VPS13C	protein_coding	protein_coding	0.980612	1.33563	0.88	1.015	1	1	-0.159878	0.0222071	0.995824	0.995078	1_to_1	exon_length_diff		83;85;4;48;3;82;25;80;6;7;5;4	83;85;4;48;3;82;25;80;6;7;5;4	12	12	0				High Signal Region	1	Parkinson disease 23, autosomal recessive, early onset	3	known_molec_cause	0	MONDO_0005180	0.54182	0
Fibroblast	ENSG00000129007	CALML4	ENSG00000129007	CHM13_G0019228	CALML4	CALML4	protein_coding	protein_coding	2.3634	2.68089	1.88	2.07	1	1	-0.018602	0.501202	0.989311	0.98952	1_to_1	identical gene model	0.99981	3;4;2;4;4;2;5;2	3;4;2;4;4;2;5;2	8	8	0									0	EFO_0004842	0.3005	0
Fibroblast	ENSG00000129009	ISLR	ENSG00000129009	CHM13_G0019365	ISLR	ISLR	protein_coding	protein_coding	121.263	144.752	70.1	90.9	1	1	-0.0523344	2.12861e-17	0.970735	0.970731	1_to_1	identical gene model	0.999926	2;2;2;2	2;2;2;2	4	4	0									0	EFO_0000304	0.24533	0
Fibroblast	ENSG00000129028	THAP10	ENSG00000129028	CHM13_G0019286	THAP10	THAP10	protein_coding	protein_coding	4.85774	5.4595	4.26	4.875	1	1	-0.0483743	1.75776e-16	0.23248	0.23248	1_to_1	identical gene model	0.999771	3;3	3;3	2	2	0									0	EFO_0006930	0.16153	0
Fibroblast	ENSG00000129038	LOXL1	ENSG00000129038	CHM13_G0019353	LOXL1	LOXL1	protein_coding	protein_coding	89.3445	101.006	86.36	97.58	1	1	-0.0534092	1.43632e-17	0.970777	0.970814	1_to_1	identical gene model	0.998962	8;7;4;3;3	8;7;4;3;3	5	5	0					1	{Exfoliation syndrome, susceptibility to}	3	known_molec_cause	0	EFO_0004235	0.49887	0
Fibroblast	ENSG00000129048	ACKR4	ENSG00000129048	CHM13_G0039869	ACKR4	ACKR4	protein_coding	protein_coding	260.035	177.355	148.35	114.69	1	1	0.658451	6.10377e-36	0.0626745	0.401102	1_to_1	exon_length_diff		2;3	2;3	2	2	0				High Signal Region					0	EFO_0004611	0.20387	0
Fibroblast	ENSG00000129055	ANAPC13	ENSG00000129055	CHM13_G0039907	ANAPC13	ANAPC13	protein_coding	protein_coding	24.2498	27.8677	24.925	28.525	1	1	-0.049481	5.51983e-17	0.972071	0.972102	1_to_1	exon_length_diff		3;3;3;3;2;2	3;3;3;3;2;2	6	6	0									0	EFO_0004339	0.18529	0
Fibroblast	ENSG00000129071	MBD4	ENSG00000129071	CHM13_G0039805	MBD4	MBD4	protein_coding	protein_coding	9.82	13.0597	9.81	12.285	1	1	-0.128801	8.68888e-08	0.973748	0.971956	1_to_1	exon_count_diff		8;8;7;8;4;7;2;3;4;3	8;8;7;8;4;7;2;3;3;3	10	10	0									0	EFO_0000304	0.17964	0
Fibroblast	ENSG00000129083	COPB1	ENSG00000129083	CHM13_G0008370	COPB1	COPB1	protein_coding	protein_coding	32.2302	36.5187	27.3	31.59	1	1	-0.0504721	8.73817e-17	0.992319	0.992319	1_to_1	identical gene model		2;6;22;22;2;2;12;4;4;4;4;4	2;6;22;22;2;2;12;4;4;4;4;4	12	12	0					1	Baralle-Macken syndrome	3	known_molec_cause	0	HP_0000252	0.32375	0
Fibroblast	ENSG00000129084	PSMA1	ENSG00000129084	CHM13_G0008373	PSMA1	PSMA1	protein_coding	protein_coding	29.6306	37.5576	27.73	35.52	1	1	-0.546269	1.25157e-16	0.9933	0.989893	1_to_1	identical gene model		3;10;10;7;11;3;3;5;3;5;5;2	3;10;10;7;11;3;3;5;3;5;5;2	12	12	0				High Signal Region					0	EFO_0000764	0.46197	0
Fibroblast	ENSG00000129103	SUMF2	ENSG00000129103	CHM13_G0050670	SUMF2	SUMF2	protein_coding	protein_coding	32.2503	37.4606	30.66	34.765	1	1	-0.0561635	5.76209e-17	0.998108	0.998103	1_to_1	identical gene model	0.999477	8;8;6;9;8;8;6;8;8;8;6;7;9;10;8;3;4;7;9;9;5;2;4	8;8;6;9;8;8;6;8;8;8;6;7;9;10;8;3;4;7;9;9;5;2;4	23	23	0									0	Orphanet_585	0.33262	0
Fibroblast	ENSG00000129116	PALLD	ENSG00000129116	CHM13_G0043336	PALLD	PALLD	protein_coding	protein_coding	26.932	16.4604	16.19	10.57	1	1	0.792669	2.96132e-12	0.995613	0.998776	1_to_1	transcript_count_diff		22;21;3;8;6;19;6;6;3;4;6;12;2;4;4;8;2;4	22;21;3;8;19;18;21;6;19;6;6;3;4;6;12;2;4;4;8;2;4	18	21	0					1	{Pancreatic cancer, susceptibility to, 1}	3	known_molec_cause	0	EFO_0005763	0.40721	0
Fibroblast	ENSG00000129128	SPCS3	ENSG00000129128	CHM13_G0043436	SPCS3	MSTRG.4407	protein_coding	protein_coding	83.6457	13.7065	81.46	11.455	1	1	4.21647	1.55829e-36	0.403434	0.979153	1_to_1	transcript_count_diff		5;4;4;2	6;5;4;4;2	4	5	0									0	MONDO_0011962	0.25812	0
Fibroblast	ENSG00000129151	BBOX1	ENSG00000129151	CHM13_G0008554	BBOX1	BBOX1	protein_coding	protein_coding	0.242222	0.275556	0.27	0.29	0	0			0.480556	0.480556	1_to_1	identical gene model		8;9;3;3;8;7;4;2	8;9;3;3;8;7;4;2	8	8	0									0	EFO_0005653	0.40975	0
Fibroblast	ENSG00000129152	MYOD1	ENSG00000129152	CHM13_G0008419	MYOD1	MYOD1	protein_coding	protein_coding					0	0					1_to_1	identical gene model		3	3	1	1	0					1	Myopathy, congenital, with diaphragmatic defects, respiratory insufficiency, and dysmorphic facies	3	known_molec_cause	0	MONDO_0033548	0.55206	1			yes
Fibroblast	ENSG00000129158	SERGEF	ENSG00000129158	CHM13_G0008421	SERGEF	SERGEF	protein_coding	protein_coding	4.82906	5.56258	3.92	4.595	1	1	-0.0480901	1.7876e-16	0.995155	0.995155	1_to_1	identical gene model	0.999933	11;12;11;3;2;2;10;2;3;8;7;6;10;4;3;9;9;9;8;6;7;6;2	11;12;11;3;2;2;10;2;3;8;7;6;10;4;3;9;9;9;8;6;7;6;2	23	23	0									0	EFO_0004309	0.19833	0
Fibroblast	ENSG00000129159	KCNC1	ENSG00000129159	CHM13_G0008420	KCNC1	KCNC1	protein_coding	protein_coding	0.296667	0.33	0.18	0.21	0	0			0.501089	0.501089	1_to_1	identical gene model	0.999898	2;4;5;5;5;3;2;3;4;2;2;2;3;2	2;4;5;5;5;3;2;3;4;2;2;2;3;2	14	14	0					1	Epilepsy, progressive myoclonic 7	3	known_molec_cause	0	Orphanet_98261	0.66036	0
Fibroblast	ENSG00000129167	TPH1	ENSG00000129167	CHM13_G0008423	TPH1	TPH1	protein_coding	protein_coding	0.2985	0.310909	0.16	0.17	1	1	-0.0508463	2.08479e-14	0.111111	0.110043	1_to_1	exon_length_diff		10;9;2;5	10;9;2;5	4	4	0									0	HP_0002014	0.46197	0
Fibroblast	ENSG00000129170	CSRP3	ENSG00000129170	CHM13_G0008478	CSRP3	CSRP3	protein_coding	protein_coding					0	0			1	1	1_to_1	exon_length_diff		6;7;5;4;7;5	6;7;5;4;7;5	6	6	0					1	?Cardiomyopathy, dilated, 1M;Cardiomyopathy, hypertrophic, 12	3;3	known_molec_cause;known_molec_cause	0	MONDO_0012804	0.66473	0
Fibroblast	ENSG00000129173	E2F8	ENSG00000129173	CHM13_G0008480	E2F8	E2F8	protein_coding	protein_coding	0.700385	0.870417	0.3	0.29	1	1	-0.0452523	4.56861e-16	0.985286	0.985293	1_to_1	identical gene model	0.999515	13;13;13;2;4	13;13;13;2;4	5	5	0									0	EFO_0004526	0.64446	0
Fibroblast	ENSG00000129187	DCTD	ENSG00000129187	CHM13_G0043483	DCTD	DCTD	protein_coding	protein_coding	20.1843	23.1317	15.22	15.69	1	1	-0.0509949	4.65127e-17	0.991913	0.991913	1_to_1	identical gene model	0.999936	5;6;6;7;5;7;6;4;6;4;3;5;4;5;6;5;3	5;6;6;7;5;7;6;4;6;4;3;5;4;5;6;5;3	17	17	0									0	EFO_0010750	0.28998	0
Fibroblast	ENSG00000129194	SOX15	ENSG00000129194	CHM13_G0023041	SOX15	SOX15	protein_coding	protein_coding	0.514737	0.600556	0.46	0.515	0	0	-0.0480642	1.64125e-16	0.966638	0.966638	1_to_1	identical gene model		2;3;1	2;3;1	3	3	0	Clone Problem								0	EFO_0004908	0.17007	0
Fibroblast	ENSG00000129195	PIMREG	ENSG00000129195	CHM13_G0022940	PIMREG	PIMREG	protein_coding	protein_coding	14.5621	16.9279	6.68	6.95	1	1	-0.0404271	3.05506e-06	0.971104	0.971286	1_to_1	identical gene model	0.999676	5;6;7;5;6;6;6;2;3	5;6;7;5;6;6;6;2;3	9	9	0									0	EFO_0004458	0.16486	0
Fibroblast	ENSG00000129197	RPAIN	ENSG00000129197	CHM13_G0022919	RPAIN	RPAIN	protein_coding	protein_coding	22.6869	25.9471	20.94	24.71	1	1	-0.0480892	8.55461e-16	0.968174	0.968199	1_to_1	identical gene model	0.999853	6;7;4;6;5;6;6;5;5;5;3;5;5;2;6;5;4	6;7;4;6;5;6;6;5;5;5;3;5;5;2;6;5;4	17	17	0									0	EFO_0004340	0.31044	0
Fibroblast	ENSG00000129204	USP6	ENSG00000129204	CHM13_G0022910	USP6	USP6	protein_coding	protein_coding	0.41	0.52	0.41	0.52	0	0			0.994224	0.993922	1_to_1	exon_count_diff		38;30;29;31;4;8	38;30;29;30;4;8	6	6	0									0	EFO_0000365	0.46197	1			yes
Fibroblast	ENSG00000129214	SHBG	ENSG00000129214	CHM13_G0023043	SHBG	SHBG	protein_coding	protein_coding	1.28714	1.51154	1.37	1.66	0	0			0.993343	0.993343	1_to_1	identical gene model	0.999975	1;6;4;7;7;8;5;6;8;4;6;8;7;8;7;8;6;4;5;6;2	1;6;4;7;7;8;5;6;8;4;6;8;7;8;7;8;6;4;5;6;2	21	21	0									0	EFO_0004696	0.66531	0
Fibroblast	ENSG00000129219	PLD2	ENSG00000129219	CHM13_G0022882	PLD2	PLD2	protein_coding	protein_coding	9.71952	11.1375	9.45	10.09	1	1	-0.0498937	8.66957e-16	0.981617	0.981625	1_to_1	identical gene model	0.999089	25;25;18;4;6;4;4;2;3;2;6;4;4;7;2	25;25;18;4;6;4;4;2;3;2;6;4;4;7;2	15	15	0	Clone Problem								0	EFO_0000304	0.24675	0
Fibroblast	ENSG00000129221	AIPL1	ENSG00000129221	CHM13_G0022938	AIPL1	AIPL1	protein_coding	protein_coding	0.17	0.18	0.17	0.18	0	0			0.920635	0.920635	1_to_1	exon_length_diff		3;6;5;6;6;5;6;6;5;5;4	3;6;5;6;6;5;6;6;5;5;4	11	11	0					1	Cone-rod dystrophy;Leber congenital amaurosis 4;Retinitis pigmentosa, juvenile	3;3;3	known_molec_cause;known_molec_cause;known_molec_cause	1	MONDO_0018998	0.80801	0
Fibroblast	ENSG00000129226	CD68	ENSG00000129226	CHM13_G0023038	CD68	CD68	protein_coding	protein_coding	19.8028	22.7955	13.905	15.945	1	1	-0.0495115	1.29268e-16	0.979242	0.979255	1_to_1	exon_length_diff		6;6;3;3	6;6;3;3	4	4	0	Clone Problem								0	EFO_0004747	0.19085	0
Fibroblast	ENSG00000129235	TXNDC17	ENSG00000129235	CHM13_G0022946	TXNDC17	TXNDC17	protein_coding	protein_coding	170.155	195.497	154	173.6	1	1	-0.0480304	1.0896e-16	0.929074	0.929076	1_to_1	identical gene model		4;4;1;3;4;3;4;4;4;3	4;4;1;3;4;3;4;4;4;3	10	10	0	Variation								0	EFO_0006336	0.1639	0
Fibroblast	ENSG00000129244	ATP1B2	ENSG00000129244	CHM13_G0023045	ATP1B2	ATP1B2	protein_coding	protein_coding	0.254667	0.28	0.12	0.135	0	0			0.1	0.1	1_to_1	identical gene model	0.999639	6;7;6	6;7;6	3	3	0									0	EFO_0004309	0.28189	0
Fibroblast	ENSG00000129245	FXR2	ENSG00000129245	CHM13_G0023042	FXR2	FXR2	protein_coding	protein_coding	74.6706	86.1265	70.14	79.66	1	1	-0.0504242	6.28503e-17	0.458614	0.458617	1_to_1	identical gene model	0.999913	17;3;2;3;2;3;6	17;3;2;3;2;3;6	7	7	0	Clone Problem								0	EFO_0004696	0.5477	0
Fibroblast	ENSG00000129250	KIF1C	ENSG00000129250	CHM13_G0022902	KIF1C	MSTRG.2319	protein_coding	protein_coding	133.064	10.1441	125.39	8.25	1	1	4.53621	4.17476e-52	0.252667	0.991407	1_to_1	transcript_count_diff		23;7;2;6	23;24;22;24;23;7;2;6	4	8	0					1	Spastic ataxia 2, autosomal recessive	3	known_molec_cause	0	MONDO_0012651	0.69772	0
Fibroblast	ENSG00000129255	MPDU1	ENSG00000129255	CHM13_G0023040	MPDU1	MPDU1	protein_coding	protein_coding	11.1052	12.7745	10.34	11.36	1	1	-0.0478874	2.58622e-15	0.997992	0.997994	1_to_1	identical gene model		1;7;7;6;3;4;4;6;7;6;5;4;7;5;6;7;5;5;6;6;3;6;5;7;5;5;2	1;7;7;6;3;4;4;6;7;6;5;4;7;5;6;7;5;5;6;6;3;6;5;7;5;5;2	27	27	0	Clone Problem				1	Congenital disorder of glycosylation, type If	3	known_molec_cause	0	MONDO_0012211	0.77973	0
Fibroblast	ENSG00000129292	PHF20L1	ENSG00000129292	CHM13_G0054908	PHF20L1	PHF20L1	protein_coding	protein_coding	3.57031	3.95177	3.455	3.67	1	1	-0.0475881	2.69135e-16	0.987601	0.987622	1_to_1	exon_length_diff		20;21;13;11;9;21;5;14;8;9;5;19;13;4;3;4;3;11;2;3	20;21;13;11;9;21;5;14;8;9;5;19;13;4;3;4;3;11;2;3	20	20	0	GRC Housekeeping								0	EFO_0004875	0.20064	0
Fibroblast	ENSG00000129295	DNAAF11	ENSG00000129295	CHM13_G0054905	LRRC6	LRRC6	protein_coding	protein_coding	3.03825	3.44787	2.62	3.24	1	1	-0.0519413	4.81002e-14	0.88009	0.880067	1_to_1	exon_count_diff		12;12;12;13;6;13;6;5;5;3;6;4;4	12;11;12;13;6;13;6;5;5;3;6;4;4	13	13	0	GRC Housekeeping				1	Ciliary dyskinesia, primary, 19	3	known_molec_cause	0	Orphanet_244	0.63278	0
Fibroblast	ENSG00000129315	CCNT1	ENSG00000129315	CHM13_G0012210	CCNT1	CCNT1	protein_coding	protein_coding	1.59062	1.73067	1.005	1.165	1	1	-0.0435023	1.40356e-15	0.988297	0.988297	1_to_1	identical gene model		9;8;8;2;7;2	9;8;8;2;7;2	6	6	0									0	EFO_0000764	0.59357	0
Fibroblast	ENSG00000129317	PUS7L	ENSG00000129317	CHM13_G0012084	PUS7L	MSTRG.1248	protein_coding	protein_coding	1.92609	0.532963	1.805	0.42	1	1	4.54644	3.96056e-27	0.742329	0.993476	1_to_1	transcript_count_diff		9;9;9;8;6;6;4;3	10;10;10;9;9;9;8;6;6;4;3	8	11	0									0	EFO_0004645;EFO_0004873	0.27608	0
Fibroblast	ENSG00000129347	KRI1	ENSG00000129347	CHM13_G0027537	KRI1	KRI1	protein_coding	protein_coding	2.0807	1.6775	1.74	1.06	1	1	0.190784	0.00740362	0.997482	0.997536	1_to_1	exon_count_diff		19;17;19;9;2;18;18;5;3;7;6;9;7;7;7;7	19;15;19;8;2;16;16;4;2;7;5;9;7;7;6;6	16	16	0									0	EFO_0004833	0.3086	0
Fibroblast	ENSG00000129351	ILF3	ENSG00000129351	CHM13_G0027543	ILF3	ILF3	protein_coding	protein_coding	9.75667	10.6567	7.05	6.47	1	1	-0.0503317	7.77594e-13	0.996394	0.996398	1_to_1	identical gene model	0.999559	20;20;18;18;6;4;8;3;7;5;17;19;19;16;2;7;7;8;6;4;4;4;3;3	20;20;18;18;6;4;8;3;7;5;17;19;19;16;2;7;7;8;6;4;4;4;3;3	24	24	0									0	EFO_0004339	0.27824	0
Fibroblast	ENSG00000129353	SLC44A2	ENSG00000129353	CHM13_G0027541	SLC44A2	SLC44A2	protein_coding	protein_coding	19.559	23.1037	13.59	19.43	1	1	-0.0665719	7.69152e-11	0.997725	0.997596	1_to_1	exon_count_diff		12;7;22;6;22;22;7;9;9;8;7;5;7;2	12;7;22;6;22;22;7;9;8;7;7;5;7;2	14	14	0									0	EFO_0007986	0.32162	0
Fibroblast	ENSG00000129354	AP1M2	ENSG00000129354	CHM13_G0027539	AP1M2	AP1M2	protein_coding	protein_coding	1.91667	2.25333	1.8	2.08	0	0			0.987662	0.987637	1_to_1	identical gene model	0.999859	12;4;12;3;3;7;7;5;5;2	12;4;12;3;3;7;7;5;5;2	10	10	0									0	EFO_0000764	0.50304	0
Fibroblast	ENSG00000129355	CDKN2D	ENSG00000129355	CHM13_G0027538	CDKN2D	CDKN2D	protein_coding	protein_coding	4.12206	4.61836	3.33	3.69	1	1	-0.0507837	1.11615e-15	0.958402	0.958363	1_to_1	identical gene model	0.999036	2;3	2;3	2	2	0									0	EFO_0005192	0.2735	0
Fibroblast	ENSG00000129422	MTUS1	ENSG00000129422	CHM13_G0053111	MTUS1	MTUS1	protein_coding	protein_coding	0.560526	0.617368	0.25	0.27	0	0	-0.0476611	2.48986e-16	0.994651	0.994668	1_to_1	exon_length_diff		14;12;10;8;15;15;12;13;2;9;4;5;9;4;4;4;4;6;3;3;4;5;4;5;4;4;4;2;3	14;12;10;8;15;15;12;13;2;9;4;5;9;4;4;4;4;6;3;3;4;5;4;5;4;4;4;2;3	29	29	0									0	EFO_0004462	0.36825	0
Fibroblast	ENSG00000129437	KLK14	ENSG00000129437	CHM13_G0029357	KLK14	KLK14	protein_coding	protein_coding	0.504444	0.59625	0.44	0.515	0	0			0.783951	0.783951	1_to_1	identical gene model		8;7;6	8;7;6	3	3	0									0	EFO_0007937	0.2902	0
Fibroblast	ENSG00000129450	SIGLEC9	ENSG00000129450	CHM13_G0029360	SIGLEC9	SIGLEC9	protein_coding	protein_coding					0	0			0.875	0.875	1_to_1	exon_length_diff		7;7;4	7;7;4	3	3	0									0	EFO_0007989	0.33385	0
Fibroblast	ENSG00000129451	KLK10	ENSG00000129451	CHM13_G0029350	KLK10	KLK10	protein_coding	protein_coding	0.71	0.75	0.71	0.75	0	0			0.997706	0.997934	1_to_1	exon_length_diff		6;6;6;5;2;4	6;6;6;5;2;4	6	6	0									0	EFO_0004631	0.36642	0
Fibroblast	ENSG00000129455	KLK8	ENSG00000129455	CHM13_G0029347	KLK8	KLK8	protein_coding	protein_coding	8.59	9.29	8.59	9.29	0	0			0.93081	0.93081	1_to_1	exon_length_diff		6;5;3;7;4;2;2;3;4;4;3	6;5;3;7;4;2;2;3;4;4;3	11	11	0									0	EFO_0007937	0.27846	0
Fibroblast	ENSG00000129460	NGDN	ENSG00000129460	CHM13_G0016030	NGDN	NGDN	protein_coding	protein_coding	8.70723	9.89873	8.56	9.46	1	1	-0.044879	3.68676e-06	0.992451	0.992464	1_to_1	exon_length_diff		3;6;2;10;11;7;6;2;8;6;4;3;3	3;6;2;10;11;7;6;2;8;6;4;3;3	13	13	0									0	EFO_0004351	0.19392	0
Fibroblast	ENSG00000129465	RIPK3	ENSG00000129465	CHM13_G0016096	RIPK3	RIPK3	protein_coding	protein_coding	11.1457	12.5194	9.15	11.28	1	1	-0.0451551	3.38744e-14	0.811723	0.810435	1_to_1	identical gene model	0.998117	10;10;2;3;2;3;2	10;10;2;3;2;3;2	7	7	0									0	EFO_0000694	0.50304	0
Fibroblast	ENSG00000129467	ADCY4	ENSG00000129467	CHM13_G0016094	ADCY4	ADCY4	protein_coding	protein_coding	7.60667	8.07344	6.51	6.61	1	1	0.00113883	0.941574	0.955085	0.956645	1_to_1	exon_count_diff		26;21;26;19;1;16;25;25;3;3;2;3;5;4;2;4;4;4;3	26;20;26;18;1;16;25;25;3;3;2;3;5;3;2;4;4;3;3	19	19	0									0	EFO_1000044	0.27936	0
Fibroblast	ENSG00000129472	RAB2B	ENSG00000129472	CHM13_G0015825	RAB2B	RAB2B	protein_coding	protein_coding	20.8326	23.6887	21.2	24.07	1	1	-0.0497742	3.59669e-17	0.395296	0.395345	1_to_1	exon_length_diff		8;9;6;7;3;2	8;9;6;7;3;2	6	6	0									0	EFO_0004784	0.25919	0
Fibroblast	ENSG00000129473	BCL2L2	ENSG00000129473	CHM13_G0016017	BCL2L2	BCL2L2	protein_coding	protein_coding	79.0358	91.6549	76.03	86.23	1	1	-0.0525385	2.93115e-17	0.238709	0.239207	1_to_1	identical gene model	0.999443	4;4;4;3;2;3	4;4;4;3;2;3	6	6	0									0	EFO_0002430	0.33538	0
Fibroblast	ENSG00000129474	AJUBA	ENSG00000129474	CHM13_G0015997	AJUBA	AJUBA	protein_coding	protein_coding	17.1506	19.7634	17.105	19.215	1	1	-0.0497663	8.73733e-17	0.897499	0.897492	1_to_1	identical gene model	0.999788	8;6;9;6;6;6;2;2	8;6;9;6;6;6;2;2	8	8	0									0	EFO_0000181	0.4092	0
Fibroblast	ENSG00000129480	DTD2	ENSG00000129480	CHM13_G0016191	DTD2	DTD2	protein_coding	protein_coding	9.64569	10.8273	6.795	7.165	1	1	-0.0223202	0.0528165	0.917756	0.918736	1_to_1	identical gene model		3;5;3	3;5;3	3	3	0	Variation								0	EFO_0008111	0.093939	0
Fibroblast	ENSG00000129484	PARP2	ENSG00000129484	CHM13_G0015751	PARP2	PARP2	protein_coding	protein_coding	7.54646	8.3527	7.18	7.84	1	1	-0.0283177	0.222526	0.972523	0.973077	1_to_1	exon_length_diff		16;16;7;15;3;2;3;3;6;5;2	16;16;7;15;3;2;3;3;6;5;2	11	11	0									0	MONDO_0008170	0.63309	0
Fibroblast	ENSG00000129493	HEATR5A	ENSG00000129493	CHM13_G0016187	HEATR5A	HEATR5A	protein_coding	protein_coding	10.8229	12.4308	8.97	10.58	1	1	-0.0505248	6.62759e-17	0.809053	0.809047	1_to_1	identical gene model	0.999537	36;3;28;17;2;5;2;3;3	36;3;28;17;2;5;2;3;3	9	9	0									0	EFO_0004344	0.24218	0
Fibroblast	ENSG00000129514	FOXA1	ENSG00000129514	CHM13_G0016304	FOXA1	FOXA1	protein_coding	protein_coding	0.268333	0.283846	0.14	0.14	0	0			0.294444	0.294444	1_to_1	exon_length_diff		2;2;3;2;2	2;2;3;2;2	5	5	0									0	EFO_0000673	0.65819	1			yes
Fibroblast	ENSG00000129515	SNX6	ENSG00000129515	CHM13_G0016229	SNX6	SNX6	protein_coding	protein_coding	5.2132	6.28667	3.805	4.24	1	1	-0.0832167	1.399e-07	0.998016	0.998339	1_to_1	transcript_count_diff		14;13;14;15;13;2;10;8;6;5;4	14;13;14;14;15;13;2;10;8;6;5;4	11	12	0			High Signal Region	Low Mappability					0	EFO_0004784	0.23781	0
Fibroblast	ENSG00000129518	EAPP	ENSG00000129518	CHM13_G0016223	EAPP	EAPP	protein_coding	protein_coding	35.8669	41.056	35.1	40.4	1	1	-0.0489521	1.09805e-16	0.867264	0.867268	1_to_1	identical gene model		6;10;5;4;2	6;10;5;4;2	5	5	0			High Signal Region	Low Mappability					0	EFO_0004467	0.19237	0
Fibroblast	ENSG00000129521	EGLN3	ENSG00000129521	CHM13_G0016218	EGLN3	EGLN3	protein_coding	protein_coding	0.599545	0.676744	0.295	0.34	1	1	-0.0498835	1.34385e-16	0.613125	0.613908	1_to_1	exon_length_diff		5;5;4;6;1;3;5;5;4;4;2	5;5;4;6;1;3;5;5;4;4;2	11	11	0				High Signal Region					0	EFO_0004272	0.55313	0
Fibroblast	ENSG00000129534	MIS18BP1	ENSG00000129534	CHM13_G0016386	MIS18BP1	MIS18BP1	protein_coding	protein_coding	7.09906	8.3319	5.305	6.41	1	1	-0.302188	3.31461e-10	0.661587	0.619922	1_to_1	exon_length_diff		17;3;2;4;4;11;2;6;8;2;2;3	17;3;2;4;4;11;2;6;8;2;2;3	12	12	0									0	EFO_0004784	0.19064	0
Fibroblast	ENSG00000129535	NRL	ENSG00000129535	CHM13_G0016055	NRL	NRL	protein_coding	protein_coding	1.14635	1.31082	0.97	1.1	1	1	-0.0471566	3.66559e-16	0.860186	0.860186	1_to_1	identical gene model		3;3;4;2;2;3	3;3;4;2;2;3	6	6	0	Variation				1	Retinal degeneration, autosomal recessive, clumped pigment type;Retinitis pigmentosa 27	3;3	known_molec_cause;known_molec_cause	1	Orphanet_791	0.80188	0
Fibroblast	ENSG00000129538	RNASE1	ENSG00000129538	CHM13_G0015784	RNASE1	RNASE1	protein_coding	protein_coding	0.53	0.65	0.53	0.65	0	0			0.9875	0.9875	1_to_1	identical gene model		2;3;2;2;3	2;3;2;2;3	5	5	0									0	EFO_0007937	0.17268	0
Fibroblast	ENSG00000129559	NEDD8	ENSG00000129559	CHM13_G0016082	NEDD8	NEDD8	protein_coding	protein_coding	186.555	214.861	176.27	197.73	1	1	-0.0496534	7.57901e-17	0.966158	0.966162	1_to_1	identical gene model	0.99998	4;4;4;5;3;2;3;3	4;4;4;5;3;2;3;3	8	8	0									0	EFO_0004309	0.23885	0
Fibroblast	ENSG00000129562	DAD1	ENSG00000129562	CHM13_G0015973	DAD1	DAD1	protein_coding	protein_coding	909.865	1046.22	928.09	1085.44	1	1	-0.0431497	3.43629e-14	0.714209	0.71452	1_to_1	identical gene model	0.998466	3;3;3;2;3	3;3;3;2;3	5	5	0	Variation, GRC Housekeeping			High Signal Region					0	MONDO_0100096	0.36958	0
Fibroblast	ENSG00000129566	TEP1	ENSG00000129566	CHM13_G0015753	TEP1	TEP1	protein_coding	protein_coding	3.11268	3.15273	1.155	1.19	1	1	-0.0468078	5.56162e-16	0.989926	0.989992	1_to_1	exon_count_diff		55;9;43;54;53;5;20;8;8;3;2	55;9;43;54;53;5;20;8;7;3;2	11	11	0									0	EFO_0004248	0.023061	0
Fibroblast	ENSG00000129595	EPB41L4A	ENSG00000129595	CHM13_G0045247	EPB41L4A	EPB41L4A	protein_coding	protein_coding	0.624651	0.705349	0.48	0.52	1	1	-0.0538138	1.09898e-08	0.954825	0.954663	1_to_1	identical gene model	0.998591	14;23;6;7;4;4;6;7;6;3	14;23;6;7;4;4;6;7;6;3	10	10	0									0	EFO_0006797	0.30696	0
Fibroblast	ENSG00000129596	CDO1	ENSG00000129596	CHM13_G0045301	CDO1	CDO1	protein_coding	protein_coding	10.501	11.9592	8.2	9.4	1	1	-0.0488245	1.10073e-16	0.397998	0.397998	1_to_1	identical gene model		5;6;2;3	5;6;2;3	4	4	0									0	EFO_0004533	0.37073	0
Fibroblast	ENSG00000129625	REEP5	ENSG00000129625	CHM13_G0045263	REEP5	REEP5	protein_coding	protein_coding	118.782	138.056	119.31	141.66	1	1	-0.0693107	4.03245e-10	0.862765	0.861028	1_to_1	exon_length_diff		5;5;4;6;5;3;3	5;5;4;6;5;3;3	7	7	0									0	Orphanet_733	0.33512	0
Fibroblast	ENSG00000129636	ITFG1	ENSG00000129636	CHM13_G0021558	ITFG1	ITFG1	protein_coding	protein_coding	13.1503	14.9517	12.63	13.78	1	1	-0.0518503	3.56455e-17	0.972404	0.972403	1_to_1	identical gene model	0.999996	10;18;10;13;6;18;7;2;5;6;5;5	10;18;10;13;6;18;7;2;5;6;5;5	12	12	0				High Signal Region					0	MONDO_0009868	0.17376	0
Fibroblast	ENSG00000129646	QRICH2	ENSG00000129646	CHM13_G0025411	QRICH2	QRICH2	protein_coding	protein_coding	0.759062	0.910333	0.625	0.775	1	1	-0.0464409	1.7496e-16	0.990784	0.990784	1_to_1	identical gene model		19;19;11;19;8	19;19;11;19;8	5	5	0	Localization Problem				1	Spermatogenic failure 35	3	known_molec_cause	0	EFO_0000279	0.63249	0
Fibroblast	ENSG00000129654	FOXJ1	ENSG00000129654	CHM13_G0025405	FOXJ1	FOXJ1	protein_coding	protein_coding	0.163333	0.19	0.15	0.18	0	0			0	0	1_to_1	identical gene model		3	3	1	1	0	Localization Problem				1	Ciliary dyskinesia, primary, 43	3	known_molec_cause	0	Orphanet_244	0.61072	0
Fibroblast	ENSG00000129657	SEC14L1	ENSG00000129657	CHM13_G0025458	SEC14L1	SEC14L1	protein_coding	protein_coding	3.57214	4.13234	2.54	2.99	1	1	0.867221	2.24516e-13	0.998131	0.999331	1_to_1	transcript_count_diff		20;13;18;4;5;17;17;18;3;4;5;15;5;15;3;2;3;4;3;2;3	20;13;18;17;4;5;18;17;17;18;3;4;5;15;5;15;3;2;3;4;3;2;3	21	23	0	Variation, Localization Problem								0	EFO_0006797	0.30213	0
Fibroblast	ENSG00000129667	RHBDF2	ENSG00000129667	CHM13_G0025420	RHBDF2	RHBDF2	protein_coding	protein_coding	1.18391	1.62644	0.875	1.36	1	1	-0.10195	0.014835	0.992992	0.99283	1_to_1	exon_count_diff		12;19;19;19;3;10;9;6;6;4;5;4;5;2;4;4;2;3;2	12;19;19;19;3;9;8;6;6;4;5;4;5;2;4;4;2;3;2	19	19	0	Localization Problem				1	Tylosis with esophageal cancer	3	known_molec_cause	0	Orphanet_2198	0.74096	0
Fibroblast	ENSG00000129673	AANAT	ENSG00000129673	CHM13_G0025419	AANAT	AANAT	protein_coding	protein_coding					0	0			1	1	1_to_1	identical gene model	0.99987	7;4;4;3	7;4;4;3	4	4	0	Localization Problem								0	EFO_0007986	0.32551	0
Fibroblast	ENSG00000129675	ARHGEF6	ENSG00000129675	CHM13_G0059578	ARHGEF6	ARHGEF6	protein_coding	protein_coding	0.936857	0.955833	0.63	0.58	1	1	-0.043335	1.98012e-15	0.994314	0.994313	1_to_1	identical gene model		21;21;22	21;21;22	3	3	0					0	Intellectual developmental disorder, X-linked 46	2	linakge_mapping	0	Orphanet_777	0.43402	0
Fibroblast	ENSG00000129680	MAP7D3	ENSG00000129680	CHM13_G0059567	MAP7D3	MAP7D3	protein_coding	protein_coding	2.29302	2.55508	2.05	2.07	1	1	-0.0504026	1.23572e-11	0.988497	0.988488	1_to_1	identical gene model	0.99958	18;19;4;19;17;5;5;2	18;19;4;19;17;5;5;2	8	8	0									0	EFO_1001375	0.071292	0
Fibroblast	ENSG00000129682	FGF13	ENSG00000129682	CHM13_G0059604	FGF13	FGF13	protein_coding	protein_coding	1.11531	1.262	0.77	0.865	1	1	-0.134023	2.04398e-07	0.945054	0.940336	1_to_1	exon_length_diff		5;5;7;6;7;6;4;3	5;5;7;6;7;6;4;3	8	8	0					1	Developmental and epileptic encephalopathy 90	3	known_molec_cause	0	MONDO_0018614	0.36958	0
Fibroblast	ENSG00000129691	ASH2L	ENSG00000129691	CHM13_G0053501	ASH2L	ASH2L	protein_coding	protein_coding	4.61949	5.0193	4.31	4.48	1	1	-0.0426685	4.46441e-05	0.992658	0.992677	1_to_1	exon_length_diff		15;5;16;15;16;15;5;3;3;5;4;2	15;5;16;15;16;15;5;3;3;5;4;2	12	12	0									0	EFO_0003847;HP_0001249;HP_0001263	0.2661	0
Fibroblast	ENSG00000129696	TTI2	ENSG00000129696	CHM13_G0053427	TTI2	TTI2	protein_coding	protein_coding	2.00932	2.31298	1.88	2.14	1	1	-0.0422302	5.62155e-13	0.987251	0.987336	1_to_1	exon_count_diff		6;8;8;7;6;3	6;8;8;7;6;2	6	6	0					1	Intellectual developmental disorder, autosomal recessive 39	3	known_molec_cause	0	Orphanet_391307	0.62322	0
Fibroblast	ENSG00000129744	ART1	ENSG00000129744	CHM13_G0007993	ART1	ART1	protein_coding	protein_coding	0.335	0.38	0.335	0.38	0	0			0	0	1_to_1	identical gene model	0.999429	5;4	5;4	2	2	1			High Signal Region						0	EFO_0000389	0.22149	0
Fibroblast	ENSG00000129749	CHRNA10	ENSG00000129749	CHM13_G0007996	CHRNA10	CHRNA10	protein_coding	protein_coding	1.9525	2.24793	1.745	1.98	1	1	-0.0478676	6.97934e-15	0.532486	0.532947	1_to_1	identical gene model	0.999617	5;5;5;2	5;5;5;2	4	4	0									0	HP_0000360	0.39607	0
Fibroblast	ENSG00000129757	CDKN1C	ENSG00000129757	CHM13_G0007953	CDKN1C	CDKN1C	protein_coding	protein_coding	2.86459	3.16356	2.47	2.59	1	1	-0.0481819	2.68265e-16	0.981366	0.981363	1_to_1	identical gene model		3;3;4;4;4;2	3;3;4;4;4;2	6	6	0	GRC Housekeeping				1	Beckwith-Wiedemann syndrome;Beckwith-Wiedemann syndrome;Deafness, autosomal recessive 48;IMAGE syndrome;Silver-Russell syndrome 1;Usher syndrome, type IJ;Williams-Beuren syndrome;Wilms tumor 2	3;3;3;3;3;3;4;3	known_molec_cause;known_molec_cause;known_molec_cause;known_molec_cause;known_molec_cause;known_molec_cause;del_dup_syndrome;known_molec_cause	1	MONDO_0007534	0.83386	0
Fibroblast	ENSG00000129810	SGO1	ENSG00000129810	CHM13_G0038118	SGO1	SGO1	protein_coding	protein_coding	0.333333	0.41	0.25	0.365	0	0			0.999051	0.999051	1_to_1	identical gene model	0.999238	9;8;9;9;9;7;8;7;8;2;8;8;5	9;8;9;9;9;7;8;7;8;2;8;8;5	13	13	0					1	Chronic atrial and intestinal dysrhythmia	3	known_molec_cause	0	MONDO_0014528	0.50182	0
Fibroblast	ENSG00000129910	CDH15	ENSG00000129910	CHM13_G0022625	CDH15	CDH15	protein_coding	protein_coding	1.03049	1.15712	0.71	0.79	1	1	-0.0410272	0.000160521	0.02308	0.0223444	1_to_1	exon_length_diff		14;3;5	14;3;5	3	3	0					1	Intellectual developmental disorder, autosomal dominant 3	3	known_molec_cause	0	Orphanet_178469	0.68293	0
Fibroblast	ENSG00000129911	KLF16	ENSG00000129911	CHM13_G0027090	KLF16	KLF16	protein_coding	protein_coding	32.7117	37.3025	31.85	36.1	1	1	-0.0491888	8.95039e-17	0.521915	0.521915	1_to_1	identical gene model		2;3;3;2	2;3;3;2	4	4	0									0	EFO_0004526	0.31071	0
Fibroblast	ENSG00000129925	PGAP6	ENSG00000129925	CHM13_G0020154	PGAP6	PGAP6	protein_coding	protein_coding	41.3014	48.317	40.63	47.54	1	1	-0.0563642	1.04574e-16	0.872734	0.86938	1_to_1	exon_count_diff		13;4;13;5;3;4;5;5	13;4;13;5;2;4;5;5	8	8	0									0	EFO_0004532	0.27619	0
Fibroblast	ENSG00000129932	DOHH	ENSG00000129932	CHM13_G0027177	DOHH	DOHH	protein_coding	protein_coding	6.18187	7.14016	6.05	6.925	1	1	-0.0490091	1.0943e-16	0.965059	0.965059	1_to_1	identical gene model		5;5;3;3	5;5;3;3	4	4	0									0	Orphanet_228329	0.042154	0
Fibroblast	ENSG00000129933	MAU2	ENSG00000129933	CHM13_G0028037	MAU2	MAU2	protein_coding	protein_coding	19.9474	22.8627	19.29	21.31	1	1	-0.053908	1.18058e-15	0.842253	0.842328	1_to_1	identical gene model	0.999281	19;6;5;4;8;7;3;11;9;7;4;6;4;3;4;2	19;6;5;4;8;7;3;11;9;7;4;6;4;3;4;2	16	16	0									0	EFO_0004908	0.2449	0
Fibroblast	ENSG00000129946	SHC2	ENSG00000129946	CHM13_G0026991	SHC2	SHC2	protein_coding	protein_coding	1.65214	1.831	0.995	1.09	1	1	-0.0492273	1.0631e-09	0.899782	0.9021	1_to_1	identical gene model	0.998849	13;2;3;6;10;7	13;2;3;6;10;7	6	6	0									0	EFO_0000304	0.28699	0
Fibroblast	ENSG00000129951	PLPPR3	ENSG00000129951	CHM13_G0027017	PLPPR3	PLPPR3	protein_coding	protein_coding	1.039	1.21767	0.415	0.45	1	1	-0.0476391	2.73015e-16	0.88569	0.88569	1_to_1	identical gene model	0.99983	7;8;4;3	7;8;4;3	4	4	0	GRC Housekeeping								0	EFO_0009270	0.32667	0
Fibroblast	ENSG00000129965	INS-IGF2	ENSG00000129965	CHM13_G0007926	INS-IGF2	INS-IGF2	protein_coding	protein_coding					0	0			1	1	1_to_1	identical gene model		7;5	7;5	2	2	0									0	MONDO_0100164	0.57438	0
Fibroblast	ENSG00000129968	ABHD17A	ENSG00000129968	CHM13_G0027094	ABHD17A	ABHD17A	protein_coding	protein_coding	14.7892	16.9311	15.07	17.16	1	1	-0.0500548	6.69098e-17	0.974131	0.974135	1_to_1	identical gene model		5;6;3;4;4;4	5;6;3;4;4;4	6	6	0									0	EFO_0007800	0.1146	0
Fibroblast	ENSG00000129988	LBP	ENSG00000129988	CHM13_G0034973	LBP	LBP	protein_coding	protein_coding	0.365556	0.417222	0.275	0.325	0	0			0	0	1_to_1	identical gene model	0.999651	15	15	1	1	0	GRC Housekeeping								0	EFO_0007937	0.39709	0
Fibroblast	ENSG00000129990	SYT5	ENSG00000129990	CHM13_G0029701	SYT5	SYT5	protein_coding	protein_coding	1.191	1.385	0.955	1.105	0	0			0.87491	0.87491	1_to_1	identical gene model		9;7;2;8;6;4;3;2;4;5;5	9;7;2;8;6;4;3;2;4;5;5	11	11	0	Variation								0	EFO_0005091	0.24283	0
Fibroblast	ENSG00000129991	TNNI3	ENSG00000129991	CHM13_G0029696	TNNI3	TNNI3	protein_coding	protein_coding	0.881667	1.00167	0.755	0.91	0	0			0.716049	0.716049	1_to_1	identical gene model		8;4;2;5;8;6;6;6;2;2	8;4;2;5;8;6;6;6;2;2	10	10	0	Variation				1	?Cardiomyopathy, dilated, 2A;Cardiomyopathy, dilated, 1FF;Cardiomyopathy, familial restrictive, 1;Cardiomyopathy, hypertrophic, 7	3;3;3;3	known_molec_cause;known_molec_cause;known_molec_cause;known_molec_cause	1	EFO_0000538	0.82358	0
Fibroblast	ENSG00000129993	CBFA2T3	ENSG00000129993	CHM13_G0022615	CBFA2T3	CBFA2T3	protein_coding	protein_coding	0.26	0.303333	0.31	0.33	0	0			0.8625	0.8625	1_to_1	identical gene model		12;11;3;2;4;10;3;4;3;3;2	12;11;3;2;4;10;3;4;3;3;2	11	11	0									0	EFO_0004584	0.43453	1			yes
Fibroblast	ENSG00000130005	GAMT	ENSG00000130005	CHM13_G0027061	GAMT	GAMT	protein_coding	protein_coding	82.5089	93.9868	71.33	82.03	1	1	-0.0472127	1.58583e-16	0.800303	0.800302	1_to_1	identical gene model		6;6;4;5;5	6;6;4;5;5	5	5	0					1	Cerebral creatine deficiency syndrome 2	3	known_molec_cause	1	Orphanet_382	0.83682	0
Fibroblast	ENSG00000130021	PUDP	ENSG00000130021	CHM13_G0057610	PUDP	PUDP	protein_coding	protein_coding	27.5882	31.3921	22.68	26.15	1	1	-0.0478575	1.15507e-16	0.618436	0.618467	1_to_1	identical gene model		3;4;4;4;5;4;3	3;4;4;4;5;4;3	7	7	0			High Signal Region						0	EFO_0000389	0.12278	0
Fibroblast	ENSG00000130023	ERMARD	ENSG00000130023	CHM13_G0049666	ERMARD	ERMARD	protein_coding	protein_coding	3.37951	3.01288	2.63	2.39	1	1	0.0878116	0.00150598	0.994016	0.994594	1_to_1	exon_length_diff		18;18;6;6;17;6;6;17;6;3;17;5;8;4;4	18;18;6;6;17;6;6;17;6;3;17;5;8;4;4	15	15	0					1	?Periventricular nodular heterotopia 6	3	known_molec_cause	0	Orphanet_98892	0.56723	0
Fibroblast	ENSG00000130024	PHF10	ENSG00000130024	CHM13_G0049662	PHF10	PHF10	protein_coding	protein_coding	2.01978	2.34302	1.84	1.95	1	1	-0.044478	1.68465e-12	0.995889	0.995886	1_to_1	exon_length_diff		12;12;12;8;9;2	12;12;12;8;9;2	6	6	0									0	EFO_0004784	0.11772	0
Fibroblast	ENSG00000130032	PRRG3	ENSG00000130032	CHM13_G0059785	PRRG3	PRRG3	protein_coding	protein_coding	2.575	0.13	2.575	0.13	0	0			0.999065	0.999065	1_to_1	exon_length_diff		4;4;3;4;4;4;4;4;2	4;4;3;4;4;4;4;4;2	9	9	0	Path Problem								0	EFO_0004339	0.16698	0
Fibroblast	ENSG00000130035	GALNT8	ENSG00000130035	CHM13_G0011277	GALNT8	GALNT8	protein_coding	protein_coding	0.615455	0.696061	0.47	0.53	1	1	-0.0486391	1.85483e-16	0.286505	0.286505	1_to_1	identical gene model	0.999842	11;6;4;3;2	11;6;4;3;2	5	5	0									0	EFO_0004327	0.38376	0
Fibroblast	ENSG00000130037	KCNA5	ENSG00000130037	CHM13_G0011287	KCNA5	KCNA5	protein_coding	protein_coding	0.52		0.52		0	0			0.5	1	1_to_1	exon_length_diff		1	1	1	1	0					1	Atrial fibrillation, familial, 7	3	known_molec_cause	0	Orphanet_334	0.63416	0
Fibroblast	ENSG00000130038	CRACR2A	ENSG00000130038	CHM13_G0011249	CRACR2A	CRACR2A	protein_coding	protein_coding	11.2889	13.4195	11.01	13.94	1	1	-0.130112	3.15056e-11	0.534335	0.51363	1_to_1	exon_count_diff		15;20;5;11;2;2	14;20;5;11;2;2	6	6	0									0	EFO_0004695	0.30554	0
Fibroblast	ENSG00000130045	NXNL2	ENSG00000130045	CHM13_G0056394	NXNL2	NXNL2	protein_coding	protein_coding	0.985385	1.09421	0.75	0.825	1	1	-0.0491003	1.19641e-16	0.917989	0.919106	1_to_1	identical gene model	0.999953	3;2;3;3;2;2	3;2;3;3;2;2	6	6	0									0	EFO_0006527	0.27501	0
Fibroblast	ENSG00000130052	STARD8	ENSG00000130052	CHM13_G0058541	STARD8	STARD8	protein_coding	protein_coding	0.750417	0.87	0.38	0.465	1	1	-0.0452371	5.99445e-16	0.995656	0.995649	1_to_1	identical gene model		2;14;14;15;14	2;14;14;15;14	5	5	0									0	EFO_0008525	0.055798	0
Fibroblast	ENSG00000130054	NALF2	ENSG00000130054	CHM13_G0058549	FAM155B	FAM155B	protein_coding	protein_coding	0.135	0.1475	0.1	0.11	0	0			0	0	1_to_1	identical gene model	0.999853	3	3	1	1	0									0	EFO_0003060	0.034704	0
Fibroblast	ENSG00000130055	GDPD2	ENSG00000130055	CHM13_G0058575	GDPD2	GDPD2	protein_coding	protein_coding	0.282	0.332	0.24	0.29	0	0			0.821212	0.821212	1_to_1	identical gene model	0.996721	17;15;14;16;11	17;15;14;16;11	5	5	0									0	Orphanet_552	0.070492	0
Fibroblast	ENSG00000130066	SAT1	ENSG00000130066	CHM13_G0057839	SAT1	SAT1	protein_coding	protein_coding	70.5492	81.4835	60.76	67.39	1	1	-0.0498384	6.35834e-17	0.928615	0.928623	1_to_1	identical gene model	0.999779	2;3;5;6;7;6;2;3;2	2;3;5;6;7;6;2;3;2	9	9	0					1	?Nephrolithiasis, calcium oxalate;?Olmsted syndrome, X-linked;IFAP syndrome with or without BRESHECK syndrome;Keratosis follicularis spinulosa decalvans, X-linked;Osteogenesis imperfecta, type XIX	3;3;3;3;3	known_molec_cause;known_molec_cause;known_molec_cause;known_molec_cause;known_molec_cause	0	EFO_0000637	0.076092	0
Fibroblast	ENSG00000130119	GNL3L	ENSG00000130119	CHM13_G0058410	GNL3L	GNL3L	protein_coding	protein_coding	8.72908	9.48397	7.92	8.37	1	1	-0.0535129	6.12434e-17	0.652982	0.652403	1_to_1	identical gene model	0.999805	17;17;9;16;16;16;16;16;15;16;9	17;17;9;16;16;16;16;16;15;16;9	11	11	0									0	EFO_0000616	0.030813	0
Fibroblast	ENSG00000130147	SH3BP4	ENSG00000130147	CHM13_G0033988	SH3BP4	SH3BP4	protein_coding	protein_coding	11.5505	12.9397	10.54	12.18	1	1	-0.0513087	6.4527e-17	0.990992	0.990992	1_to_1	exon_length_diff		6;2;3;6;2;6;4;4;4;3;4	6;2;3;6;2;6;4;4;4;3;4	11	11	0									0	EFO_0004309	0.42553	0
Fibroblast	ENSG00000130150	MOSPD2	ENSG00000130150	CHM13_G0057718	MOSPD2	MOSPD2	protein_coding	protein_coding	11.2688	12.5897	10.71	11.88	1	1	-0.0502296	6.38873e-17	0.597845	0.597815	1_to_1	identical gene model		15;15;3;2;14;5	15;15;3;2;14;5	6	6	0									0	EFO_0002571	0.092395	0
Fibroblast	ENSG00000130158	DOCK6	ENSG00000130158	CHM13_G0027564	DOCK6	DOCK6	protein_coding	protein_coding	5.94429	6.92241	4.28	4.805	1	1	-0.0543841	5.07593e-16	0.944962	0.944861	1_to_1	identical gene model	0.999667	48;7;2;30;5;2;3;2;2;11;2;5;1;4;3;2	48;7;2;30;5;2;3;2;2;11;2;5;1;4;3;2	16	16	0					1	Adams-Oliver syndrome 2	3	known_molec_cause	0	MONDO_0007034	0.77043	0
Fibroblast	ENSG00000130159	ECSIT	ENSG00000130159	CHM13_G0027587	ECSIT	ECSIT	protein_coding	protein_coding	7.90159	9.08787	6.51	7.53	1	1	-0.051404	3.24181e-15	0.994448	0.994435	1_to_1	identical gene model		7;8;5;6;6;2;8;6;6;3;3;5;3;3	7;8;5;6;6;2;8;6;6;3;3;5;3;3	14	14	0	GRC Housekeeping								0	EFO_0005200	0.12779	0
Fibroblast	ENSG00000130164	LDLR	ENSG00000130164	CHM13_G0027560	LDLR	MSTRG.2770	protein_coding	protein_coding	4.77969	5.06984	2.715	3.07	1	1	-0.335715	1.6231e-09	0.99365	0.994187	1_to_1	transcript_count_diff		18;16;17;16;3;18;2;18;18;6;2;3;5;2	17;18;16;17;16;3;18;2;18;18;6;2;3;5;2	14	15	0					1	Hypercholesterolemia, familial, 1;LDL cholesterol level QTL2	3;3	known_molec_cause;known_molec_cause	1	EFO_0004911	0.87515	0
Fibroblast	ENSG00000130165	ELOF1	ENSG00000130165	CHM13_G0027592	ELOF1	ELOF1	protein_coding	protein_coding	15.6819	17.7419	15.51	16.66	1	1	-0.0258412	0.178155	0.980676	0.980647	1_to_1	exon_length_diff		4;4;5;4;4;4;5;3	4;4;5;4;4;4;5;3	8	8	0	GRC Housekeeping								0	Orphanet_263458	0.034312	0
Fibroblast	ENSG00000130167	TSPAN16	ENSG00000130167	CHM13_G0027569	TSPAN16	TSPAN16	protein_coding	protein_coding					0	0			1	1	1_to_1	identical gene model	0.999244	5;7;6;7;7;3	5;7;6;7;7;3	6	6	0	GRC Housekeeping								0	EFO_0000305	0.23687	0
Fibroblast	ENSG00000130173	ANGPTL8	ENSG00000130173	CHM13_G0027568	ANGPTL8	ANGPTL8	protein_coding	protein_coding					0	0			1	1	1_to_1	identical gene model		6;4;4;3	6;4;4;3	4	4	0									0	EFO_0004612	0.61236	0
Fibroblast	ENSG00000130175	PRKCSH	ENSG00000130175	CHM13_G0027582	PRKCSH	PRKCSH	protein_coding	protein_coding	148.826	177.891	139.59	161.75	1	1	-0.138636	2.1752e-27	0.980958	0.979766	1_to_1	exon_count_diff		19;3;7;3;6;6;6;18;6;17;17;2;4;2;4;8;5;3;3;2	19;3;7;3;6;6;6;18;6;17;17;2;4;2;3;8;5;3;3;2	20	20	0	GRC Housekeeping				1	Polycystic liver disease 1	3	known_molec_cause	0	Orphanet_2924	0.67473	0
Fibroblast	ENSG00000130176	CNN1	ENSG00000130176	CHM13_G0027591	CNN1	CNN1	protein_coding	protein_coding	27.0057	31.6764	15.69	17.86	1	1	-0.0502842	9.06223e-17	0.987459	0.98746	1_to_1	identical gene model		8;8;7;3;5;2;4;4;4;4	8;8;7;3;5;2;4;4;4;4	10	10	0	GRC Housekeeping								0	EFO_0005200	0.10044	0
Fibroblast	ENSG00000130177	CDC16	ENSG00000130177	CHM13_G0015625	CDC16	CDC16	protein_coding	protein_coding	6.91048	7.62833	5.32	5.72	1	1	-0.0446845	3.15584e-13	0.998171	0.998177	1_to_1	identical gene model	0.999985	19;18;18;20;19;6;19;19;17;8;2;3	19;18;18;20;19;6;19;19;17;8;2;3	12	12	0									0	EFO_0006335	0.29816	0
Fibroblast	ENSG00000130182	ZSCAN10	ENSG00000130182	CHM13_G0020415	ZSCAN10	ZSCAN10	protein_coding	protein_coding					0	0			1	1	1_to_1	identical gene model	0.999498	6;5;5;5;4;5;4;2;2	6;5;5;5;4;5;4;2;2	9	9	0									0	EFO_0004314;EFO_0008343	0.2118	0
Fibroblast	ENSG00000130193	THEM6	ENSG00000130193	CHM13_G0055030	THEM6	THEM6	protein_coding	protein_coding	8.84046	9.36984	8.15	8.45	1	1	0.0718433	1.23096e-05	0.758962	0.773248	1_to_1	identical gene model	0.999719	2;3;2	2;3;2	3	3	0	Clone Problem, GRC Housekeeping	Error_Kmer							0	EFO_0007800	0.23097	0
Fibroblast	ENSG00000130202	NECTIN2	ENSG00000130202	CHM13_G0028971	NECTIN2	NECTIN2	protein_coding	protein_coding	49.0726	56.3619	45.86	51.55	1	1	-0.0495105	9.32028e-17	0.893051	0.893567	1_to_1	identical gene model	0.999537	6;9;4;2;2;2	6;9;4;2;2;2	6	6	0									0	MONDO_0004975	0.32359	0
Fibroblast	ENSG00000130203	APOE	ENSG00000130203	CHM13_G0028974	APOE	APOE	protein_coding	protein_coding	33.3177	37.8492	15.925	20.7	1	1	-0.046677	3.47481e-16	0.752983	0.753	1_to_1	identical gene model	0.999483	4;4;2;4;3	4;4;2;4;3	5	5	0					1	Alzheimer disease 2;Hyperlipoproteinemia, type III;Lipoprotein glomerulopathy;Sea-blue histiocyte disease;{?Alzheimer disease, protection against, due to APOE3-Christchurch};{?Macular degeneration, age-related};{Coronary artery disease, severe, susceptibility to}	3;3;3;3;3;3;3	known_molec_cause;known_molec_cause;known_molec_cause;known_molec_cause;known_molec_cause;known_molec_cause;known_molec_cause	0	EFO_0001645	0.77411	0
Fibroblast	ENSG00000130204	TOMM40	ENSG00000130204	CHM13_G0028973	TOMM40	TOMM40	protein_coding	protein_coding	3.12169	3.46206	2.8	2.94	1	1	-0.0437342	2.09283e-09	0.994476	0.994279	1_to_1	exon_length_diff		2;10;10;9;6;9;6	2;10;10;9;6;9;6	7	7	0									0	MONDO_0004975	0.36312	0
Fibroblast	ENSG00000130208	APOC1	ENSG00000130208	CHM13_G0028976	APOC1	APOC1	protein_coding	protein_coding	8.94857	9.88486	5.15	5.8	1	1	-0.0512398	5.2565e-17	0.975641	0.975641	1_to_1	identical gene model		5;4;4;4;3;2;3;4;4	5;4;4;4;3;2;3;4;4	9	9	0									0	MONDO_0004975	0.36451	0
Fibroblast	ENSG00000130222	GADD45G	ENSG00000130222	CHM13_G0056410	GADD45G	GADD45G	protein_coding	protein_coding	5.26138	5.89667	3.015	3.57	1	1	-0.0504689	9.78163e-17	0.573237	0.573237	1_to_1	identical gene model		4;3;3	4;3;3	3	3	0									0	EFO_0004340	0.44255	0
Fibroblast	ENSG00000130224	LRCH2	ENSG00000130224	CHM13_G0059209	LRCH2	LRCH2	protein_coding	protein_coding	0.455	0.489412	0.345	0.37	1	1	-0.0448756	3.76098e-16	0.962514	0.962514	1_to_1	identical gene model	0.999775	21;20	21;20	2	2	0	Path Problem								0	Orphanet_48818	0.33262	0
Fibroblast	ENSG00000130226	DPP6	ENSG00000130226	CHM13_G0052623	DPP6	DPP6	protein_coding	protein_coding					0	0			1	1	1_to_1	exon_length_diff		26;26;6;26;3;6;6;24;4;3;2;5;4;3;3;4	26;26;6;26;3;6;6;24;4;3;2;5;4;3;3;4	16	16	0	Clone Problem, Gap				1	Intellectual developmental disorder, autosomal dominant 33;{Ventricular fibrillation, paroxysmal familial, 2}	3;3	known_molec_cause;known_molec_cause	0	Orphanet_2514	0.59685	0
Fibroblast	ENSG00000130227	XPO7	ENSG00000130227	CHM13_G0053176	XPO7	XPO7	protein_coding	protein_coding	10.7852	12.3106	10.07	11.59	1	1	-0.048318	1.07098e-16	0.862868	0.862871	1_to_1	identical gene model	0.99969	28;6;3;7;3;28;2;6;2	28;6;3;7;3;28;2;6;2	9	9	0	Clone Problem								0	EFO_0004526	0.28212	0
Fibroblast	ENSG00000130234	ACE2	ENSG00000130234	CHM13_G0057727	ACE2	ACE2	protein_coding	protein_coding					0	0			1	1	1_to_1	identical gene model	0.999574	18;19;4;3;3	18;19;4;3;3	5	5	0									0	MONDO_0100096	0.56613	0
Fibroblast	ENSG00000130244	FAM98C	ENSG00000130244	CHM13_G0028630	FAM98C	FAM98C	protein_coding	protein_coding	17.5363	19.3275	17.91	19.37	1	1	-0.0348943	1.23307e-07	0.88989	0.887693	1_to_1	exon_count_diff		8;5;6;7;3;3;5;3;2;2	8;5;6;6;3;3;4;3;2;2	10	10	0									0	Orphanet_93269;Orphanet_93271;MONDO_0013127	0.25871	0
Fibroblast	ENSG00000130254	SAFB2	ENSG00000130254	CHM13_G0027272	SAFB2	SAFB2	protein_coding	protein_coding	31.6282	35.3748	30.13	33.31	1	1	-0.0496113	1.08123e-16	0.754071	0.754257	1_to_1	identical gene model	0.999945	21;4;5;2;2;9;5;4;5;5;6	21;4;5;2;2;9;5;4;5;5;6	11	11	0									0	EFO_0006312	0.21192	0
Fibroblast	ENSG00000130255	RPL36	ENSG00000130255	CHM13_G0027274	RPL36	RPL36	protein_coding	protein_coding	661.947	753.33	597.02	719.22	1	1	-0.0485478	9.81343e-17	0.97218	0.972181	1_to_1	identical gene model		5;2;6;4;3;3;2;3	5;2;6;4;3;3;2;3	8	8	0									0	Orphanet_586	0.49338	0
Fibroblast	ENSG00000130270	ATP8B3	ENSG00000130270	CHM13_G0027084	ATP8B3	ATP8B3	protein_coding	protein_coding	0.847632	1.00649	0.655	0.77	1	1	-0.0301306	0.0912401	0.977715	0.978049	1_to_1	identical gene model	0.999277	29;29;29;5;14;6;10;6	29;29;29;5;14;6;10;6	8	8	0									0	EFO_0005192	0.22071	0
Fibroblast	ENSG00000130283	GDF1	ENSG00000130283	CHM13_G0028012	GDF1	GDF1	protein_coding	protein_coding					0	0			1	1	1_to_1	identical gene model	0.999451	8	8	1	1	0					1	Congenital heart defects, multiple types, 6;Conotruncal anomaly face syndrome;DiGeorge syndrome;Epilepsy, progressive myoclonic, 8;Right atrial isomerism (Ivemark);Tetralogy of Fallot;Velocardiofacial syndrome	3;3;3;3;3;3;3	known_molec_cause;known_molec_cause;known_molec_cause;known_molec_cause;known_molec_cause;known_molec_cause;known_molec_cause	0	MONDO_0008832	0.70393	0
Fibroblast	ENSG00000130287	NCAN	ENSG00000130287	CHM13_G0028030	NCAN	NCAN	protein_coding	protein_coding	0.365	0.39	0.365	0.39	0	0			0.428571	0.428571	1_to_1	identical gene model	0.998281	15;5;4;4	15;5;4;4	4	4	0									0	EFO_0004574	0.30795	0
Fibroblast	ENSG00000130294	KIF1A	ENSG00000130294	CHM13_G0034100	KIF1A	KIF1A	protein_coding	protein_coding					0	0			0.933333	0.933333	1_to_1	exon_count_diff		47;9;49;39;16;48;48;49;48;48;47;48;48;48;37;40;21;50;2;3;2;4;2;2;3;37;2;3;6;3;2;2;26;2;2;2;15;5;5;3;11;2;2;2;3;4;3;4;2;2;2;2	47;9;49;38;16;48;48;49;48;48;47;48;48;48;36;40;21;50;2;3;2;4;2;2;3;36;2;3;6;3;2;2;25;2;2;2;15;5;6;3;11;2;2;2;3;4;3;4;2;2;2;2	52	52	0				High Signal Region	1	NESCAV syndrome;Neuropathy, hereditary sensory, type IIC;Spastic paraplegia 30, autosomal dominant;Spastic paraplegia 30, autosomal recessive	3;3;3;3	known_molec_cause;known_molec_cause;known_molec_cause;known_molec_cause	1	MONDO_0013656	0.81089	0
Fibroblast	ENSG00000130299	GTPBP3	ENSG00000130299	CHM13_G0027927	GTPBP3	GTPBP3	protein_coding	protein_coding	3.79944	4.45115	3.56	4.185	1	1	-0.0445009	1.44165e-15	0.993341	0.993336	1_to_1	exon_length_diff		9;2;4;2;4;9;2;4;4;5;2;9;8;9;4;7;7;3;4;5;7;7;2;4;4;2;3;2	9;2;4;2;4;9;2;4;4;5;2;9;8;9;4;7;7;3;4;5;7;7;2;4;4;2;3;2	28	28	0					1	Combined oxidative phosphorylation deficiency 23	3	known_molec_cause	0	EFO_0009033	0.75617	0
Fibroblast	ENSG00000130300	PLVAP	ENSG00000130300	CHM13_G0027928	PLVAP	PLVAP	protein_coding	protein_coding	0.56	0.71	0.48	0.6	0	0			0	0	1_to_1	identical gene model	0.999915	3;6;4	3;6;4	3	3	0					1	Diarrhea 10, protein-losing enteropathy type	3	known_molec_cause	0	Orphanet_329242	0.5497	0
Fibroblast	ENSG00000130303	BST2	ENSG00000130303	CHM13_G0027931	BST2	BST2	protein_coding	protein_coding	12.2264	14.3432	6.03	6.8	1	1	-0.07684	1.02393e-10	0.327234	0.323382	1_to_1	exon_length_diff		5;4;3	5;4;3	3	3	0									0	MONDO_0007254	0.11249	0
Fibroblast	ENSG00000130304	SLC27A1	ENSG00000130304	CHM13_G0027941	SLC27A1	SLC27A1	protein_coding	protein_coding	9.50156	10.9032	8.485	8.605	1	1	-0.0971562	1.50948e-14	0.968008	0.96561	1_to_1	exon_count_diff		6;13;12;5;5;5;6;4;4	6;13;12;4;4;4;5;4;4	9	9	0									0	EFO_0000389	0.14681	0
Fibroblast	ENSG00000130305	NSUN5	ENSG00000130305	CHM13_G0051043	NSUN5	NSUN5	protein_coding	protein_coding	4.96323	15.4432	4.64	15.41	1	1	-2.33341	1.84059e-30	0.989507	0.949613	1_to_1	exon_count_diff		10;9;9;9;10;2;4	10;9;7;9;10;2;4	7	7	0	Gap, Path Problem			High Signal Region					0	EFO_0000519	0.057683	0
Fibroblast	ENSG00000130307	USHBP1	ENSG00000130307	CHM13_G0027918	USHBP1	USHBP1	protein_coding	protein_coding	0.115	0.125	0.115	0.125	0	0			0.416667	0.416667	1_to_1	exon_length_diff		13;12;12;14;3;4;4;3;3;4	13;12;12;14;3;4;4;3;3;4	10	10	0									0	EFO_0006312	0.20667	0
Fibroblast	ENSG00000130309	COLGALT1	ENSG00000130309	CHM13_G0027946	COLGALT1	COLGALT1	protein_coding	protein_coding	41.3126	47.9321	16.61	16.91	1	1	-0.0537019	1.11843e-17	0.953473	0.953337	1_to_1	exon_length_diff		12;5;4;6;5;2	12;5;4;6;5;2	6	6	0					1	Brain small vessel disease 3	3	known_molec_cause	0	EFO_0008493	0.62433	0
Fibroblast	ENSG00000130311	DDA1	ENSG00000130311	CHM13_G0027925	DDA1	DDA1	protein_coding	protein_coding	47.8215	54.5129	47.47	54.1	1	1	-0.0496736	9.91996e-17	0.474595	0.474283	1_to_1	identical gene model	0.999994	6;5;6;3;2	6;5;6;3;2	5	5	0									0	MONDO_0008903	0.073916	0
Fibroblast	ENSG00000130312	MRPL34	ENSG00000130312	CHM13_G0027923	MRPL34	MRPL34	protein_coding	protein_coding	26.1182	29.6295	20.49	24.82	1	1	-0.0467724	1.91252e-16	0.967397	0.967393	1_to_1	identical gene model		3;4;2;3;2;2	3;4;2;3;2;2	6	6	0									0	EFO_0006312	0.12477	0
Fibroblast	ENSG00000130313	PGLS	ENSG00000130313	CHM13_G0027943	PGLS	PGLS	protein_coding	protein_coding	193.987	221.683	197.5	224.97	1	1	-0.0484996	1.0323e-16	0.901847	0.901857	1_to_1	identical gene model	0.999938	6;1;5;5;4;4	6;1;5;5;4;4	6	6	0									0	EFO_0001075	0.0158	0
Fibroblast	ENSG00000130332	LSM7	ENSG00000130332	CHM13_G0027123	LSM7	LSM7	protein_coding	protein_coding	248.415	284.545	245.83	284.3	1	1	-0.0482367	1.36464e-16	0.929901	0.929912	1_to_1	identical gene model		3;4;4;4;3;2;2	3;4;4;4;3;2;2	7	7	0									0	Orphanet_68356	0.33262	0
Fibroblast	ENSG00000130338	TULP4	ENSG00000130338	CHM13_G0049462	TULP4	MSTRG.5031	protein_coding	protein_coding	9.91446	0.703103	6.97	0.41	1	1	6.47499	7.43672e-45	0.384335	0.995982	1_to_1	transcript_count_diff		2;14;13;8;6	16;2;14;13;8;6	5	6	0									0	EFO_0004339	0.49013	0
Fibroblast	ENSG00000130340	SNX9	ENSG00000130340	CHM13_G0049451	SNX9	SNX9	protein_coding	protein_coding	238.767	270.71	197.6	218.89	1	1	-0.0446628	1.03188e-13	0.0111857	0.0112085	1_to_1	identical gene model	0.999985	6;6;18	6;6;18	3	3	0	Path Problem	Low_Qual, Error_Kmer		High Signal Region					0	EFO_0007984	0.41352	0
Fibroblast	ENSG00000130347	RTN4IP1	ENSG00000130347	CHM13_G0048661	RTN4IP1	RTN4IP1	protein_coding	protein_coding	8.74292	9.99905	8.08	9.1	1	1	-0.0483841	1.10198e-16	0.449147	0.449147	1_to_1	identical gene model		9;2;2;6	9;2;2;6	4	4	0	Clone Problem				1	Optic atrophy 10 with or without ataxia, mental retardation, and seizures	3	known_molec_cause	0	Orphanet_98675	0.7299	0
Fibroblast	ENSG00000130348	QRSL1	ENSG00000130348	CHM13_G0048663	QRSL1	QRSL1	protein_coding	protein_coding	14.8137	16.8629	15.58	18.05	1	1	-0.0437018	8.19839e-05	0.295358	0.296526	1_to_1	exon_length_diff		11;4;7	11;4;7	3	3	0	Clone Problem				1	Combined oxidative phosphorylation deficiency 40	3	known_molec_cause	0	MONDO_0030006	0.72239	0
Fibroblast	ENSG00000130349	MTRES1	ENSG00000130349	CHM13_G0048670	MTRES1	MTRES1	protein_coding	protein_coding	14.9032	17.4843	15.2	17.91	1	1	-0.121332	6.65662e-14	0.942366	0.94048	1_to_1	exon_length_diff		4;4;5;2	4;4;5;2	4	4	0	Clone Problem, Missing sequence								0	EFO_0002571	0.092395	0
Fibroblast	ENSG00000130363	RSPH3	ENSG00000130363	CHM13_G0049483	RSPH3	RSPH3	protein_coding	protein_coding	4.15641	4.74194	4.285	4.825	1	1	-0.0495526	2.92659e-16	0.633138	0.633191	1_to_1	identical gene model		8;2;6;8	8;2;6;8	4	4	0					1	Ciliary dyskinesia, primary, 32	3	known_molec_cause	0	Orphanet_244	0.64587	0
Fibroblast	ENSG00000130368	MAS1	ENSG00000130368	CHM13_G0049509	MAS1	MAS1	protein_coding	protein_coding					0	0			1	1	1_to_1	exon_length_diff		3;1	3;1	2	2	0									0	EFO_0006925	0.26416	0
Fibroblast	ENSG00000130377	ACSBG2	ENSG00000130377	CHM13_G0027300	ACSBG2	ACSBG2	protein_coding	protein_coding	1.015	1.245	1.015	1.245	0	0			0.909091	0.909091	1_to_1	identical gene model	0.99976	5;15;15;6;15;15;6;4;6;5;4;10;3	5;15;15;6;15;15;6;4;6;5;4;10;3	13	13	0									0	EFO_0004584	0.096584	0
Fibroblast	ENSG00000130382	MLLT1	ENSG00000130382	CHM13_G0027303	MLLT1	MSTRG.2743	protein_coding	protein_coding	157.218	4.38672	147.64	3.55	1	1	7.36735	6.44887e-56	0.197318	0.997142	1_to_1	transcript_count_diff		12;2;6	12;12;2;6	3	4	0									0	EFO_0000222	0.37698	1			yes
Fibroblast	ENSG00000130383	FUT5	ENSG00000130383	CHM13_G0027286	FUT5	FUT5	protein_coding	protein_coding					0	0			1	1	1_to_1	exon_length_diff		1;2	1;2	2	2	0	Variation, Unknown								0	EFO_0009185	0.29678	0
Fibroblast	ENSG00000130385	BMP15	ENSG00000130385	CHM13_G0058296	BMP15	BMP15	protein_coding	protein_coding					0	0					1_to_1	identical gene model		2	2	1	1	0	Path Problem				1	Ovarian dysgenesis 2;Premature ovarian failure 4	3;3	known_molec_cause;known_molec_cause	0	Orphanet_243	0.79375	0
Fibroblast	ENSG00000130396	AFDN	ENSG00000130396	CHM13_G0049627	AFDN	AFDN	protein_coding	protein_coding	3.33792	3.55761	2.35	2.625	1	1	-0.0452338	6.94127e-15	0.992792	0.992785	1_to_1	exon_length_diff		6;31;34;30;32;5;28;34;33;33;9;3;15;4;6;2;5;2;3;3;2;3	6;31;34;30;32;5;28;34;33;33;9;3;15;4;6;2;5;2;3;3;2;3	22	22	0	Path Problem								0	EFO_0004305	0.38882	1			yes
Fibroblast	ENSG00000130402	ACTN4	ENSG00000130402	CHM13_G0028638	ACTN4	ACTN4	protein_coding	protein_coding	16.8	19.5368	10.225	10.835	1	1	-0.0508704	1.36153e-15	0.999004	0.999003	1_to_1	identical gene model	0.999743	21;12;14;3;11;7;5;3;7;3;3	21;12;14;3;11;7;5;3;7;3;3	11	11	0	Clone Problem				1	Glomerulosclerosis, focal segmental, 1	3	known_molec_cause	0	Orphanet_656	0.67895	0
Fibroblast	ENSG00000130413	STK33	ENSG00000130413	CHM13_G0008240	STK33	STK33	protein_coding	protein_coding	0.88375	0.82875	0.535	0.39	0	0			0.975359	0.975358	1_to_1	exon_length_diff		5;14;11;13;12;10;6;14;6;7;7;7;5;3;5;3;3	5;14;11;13;12;10;6;14;6;7;7;7;5;3;5;3;3	17	17	0				High Signal Region					0	EFO_0004340	0.34896	0
Fibroblast	ENSG00000130414	NDUFA10	ENSG00000130414	CHM13_G0034073	NDUFA10	NDUFA10	protein_coding	protein_coding	14.3106	16.2895	14.82	16.29	1	1	-0.0512742	6.01524e-16	0.976485	0.976488	1_to_1	exon_length_diff		6;10;2;5;11;9;11;7;5;5;11;4;4;3	6;10;2;5;11;9;11;7;5;5;11;4;4;3	14	14	0	Gap				1	Mitochondrial complex I deficiency, nuclear type 22	3	known_molec_cause	0	MONDO_0009723	0.6695	0
Fibroblast	ENSG00000130427	EPO	ENSG00000130427	CHM13_G0051550	EPO	EPO	protein_coding	protein_coding	0.520909	0.611	0.37	0.49	1	1	-0.0502246	7.20566e-17	0	0	1_to_1	identical gene model		5	5	1	1	0	Path Problem				1	?Diamond-Blackfan anemia-like;Erythrocytosis, familial, 5;{Microvascular complications of diabetes 2}	3;3;3	known_molec_cause;known_molec_cause;known_molec_cause	0	EFO_0004509	0.54779	0
Fibroblast	ENSG00000130429	ARPC1B	ENSG00000130429	CHM13_G0051454	ARPC1B	ARPC1B	protein_coding	protein_coding	45.718	64.8424	43.05	57.54	1	1	-0.422024	2.83879e-25	0.997546	0.99682	1_to_1	exon_count_diff		10;4;11;11;6;6;11;11;5;11;12;11;5;10;6;6;4;3;1;5;3;2	10;4;11;11;6;6;11;11;5;11;12;11;5;10;6;6;4;3;1;4;3;2	22	22	0					1	Immunodeficiency 71 with inflammatory disease and congenital thrombocytopenia	3	known_molec_cause	0	MONDO_0060583	0.72599	0
Fibroblast	ENSG00000130433	CACNG6	ENSG00000130433	CHM13_G0029602	CACNG6	CACNG6	protein_coding	protein_coding	0.2525	0.2875	0.245	0.285	0	0			0.466667	0.466667	1_to_1	identical gene model		4;2;3	4;2;3	3	3	0									0	EFO_0000319	0.46197	0
Fibroblast	ENSG00000130449	ZSWIM6	ENSG00000130449	CHM13_G0044522	ZSWIM6	ZSWIM6	protein_coding	protein_coding	8.93462	10.026	6.9	7.48	1	1	-0.051557	5.67633e-17	0	0	1_to_1	exon_length_diff		14	14	1	1	0					1	Acromelic frontonasal dysostosis;Neurodevelopmental disorder with movement abnormalities, abnormal gait, and autistic features	3;3	known_molec_cause;known_molec_cause	0	MONDO_0011359	0.73978	0
Fibroblast	ENSG00000130475	FCHO1	ENSG00000130475	CHM13_G0027953	FCHO1	FCHO1	protein_coding	protein_coding	0.618571	0.717143	0.55	0.63	0	0			0.980019	0.980019	1_to_1	identical gene model	0.999661	27;29;28;9;7;8;6;4;6;6;7;6;29;5;7;7;12;9;27;10;9;2;6;4;27;8;25;4;5;3;7;7;5;5	27;29;28;9;7;8;6;4;6;6;7;6;29;5;7;7;12;9;27;10;9;2;6;4;27;8;25;4;5;3;7;7;5;5	34	34	0	Clone Problem				1	Immunodeficiency 76	3	known_molec_cause	0	Orphanet_42738	0.49607	0
Fibroblast	ENSG00000130477	UNC13A	ENSG00000130477	CHM13_G0027948	UNC13A	UNC13A	protein_coding	protein_coding	0.455	0.451905	0.305	0.28	0	1	-0.0484211	1.78725e-16	0.361304	0.361616	1_to_1	exon_length_diff		44;45;42;40;3;5;3	44;45;42;40;3;5;3	7	7	0	Clone Problem								0	MONDO_0004976	0.44655	0
Fibroblast	ENSG00000130479	MAP1S	ENSG00000130479	CHM13_G0027951	MAP1S	MAP1S	protein_coding	protein_coding	2.85107	3.16	2.61	2.54	1	1	-0.0408	3.72011e-07	0.997559	0.997567	1_to_1	identical gene model		5;7;5;6;4;4;5;2;5;5;5;7;5;4;3;5;4;5;3;4;2	5;7;5;6;4;4;5;2;5;5;5;7;5;4;3;5;4;5;3;4;2	21	21	0	Clone Problem								0	EFO_0001645	0.33	0
Fibroblast	ENSG00000130487	KLHDC7B	ENSG00000130487	CHM13_G0037794	KLHDC7B	KLHDC7B	protein_coding	protein_coding	1.05667	1.18476	0.6	0.44	1	1	-0.0159469	0.541708	0.858368	0.861289	1_to_1	exon_length_diff		1;2;1	1;2;1	3	3	0	Unknown, Variation, Clone Problem								0	EFO_0004238	0.59073	0
Fibroblast	ENSG00000130508	PXDN	ENSG00000130508	CHM13_G0029987	PXDN	PXDN	protein_coding	protein_coding	325.189	371.801	317.2	355.47	1	1	-0.0519451	8.70868e-17	0.531113	0.531043	1_to_1	exon_length_diff		23;2;15;4;3;2;3;16;4;3;4;7;7;7	23;2;15;4;3;2;3;16;4;3;4;7;7;7	14	14	0					1	Anterior segment dysgenesis 7, with sclerocornea	3	known_molec_cause	0	Orphanet_88632	0.568	0
Fibroblast	ENSG00000130511	SSBP4	ENSG00000130511	CHM13_G0027991	SSBP4	SSBP4	protein_coding	protein_coding	36.606	30.9962	35.76	31.67	1	1	0.134235	9.48311e-17	0.981101	0.982887	1_to_1	exon_count_diff		9;17;18;7;8;7;7;2;10;8;7;6;8;9;3	9;17;18;7;7;7;7;2;10;8;6;5;7;10;3	15	15	0									0	EFO_0005192	0.15027	0
Fibroblast	ENSG00000130513	GDF15	ENSG00000130513	CHM13_G0027988	GDF15	GDF15	protein_coding	protein_coding	105.603	119.932	84.84	95.92	1	1	-0.0566951	1.35774e-17	0.329468	0.324215	1_to_1	identical gene model	0.998248	3;3;2;2	3;3;2;2	4	4	0									0	EFO_0009181	0.2531	0
Fibroblast	ENSG00000130517	PGPEP1	ENSG00000130517	CHM13_G0027987	PGPEP1	PGPEP1	protein_coding	protein_coding	25.1032	28.481	25.77	29.83	1	1	-0.081742	4.40949e-14	0.516185	0.510323	1_to_1	exon_length_diff		5;5;4;4;6;6;4;2;3	5;5;4;4;6;6;4;2;3	9	9	0									0	EFO_0004340	0.31985	0
Fibroblast	ENSG00000130518	IQCN	ENSG00000130518	CHM13_G0027981	IQCN	IQCN	protein_coding	protein_coding	1.1731	1.46232	0.905	1.04	1	1	-0.113941	9.46487e-12	0.821592	0.812852	1_to_1	exon_length_diff		5;4;4;4;1;3;3;4	5;4;4;4;1;3;3;4	8	8	0									0	EFO_0007788	0.30059	0
Fibroblast	ENSG00000130520	LSM4	ENSG00000130520	CHM13_G0027985	LSM4	LSM4	protein_coding	protein_coding	22.4038	25.3686	20.7	23.16	1	1	-0.0500017	1.01689e-16	0.987058	0.987052	1_to_1	identical gene model		5;4;6;4;3;3	5;4;6;4;3;3	6	6	0									0	EFO_0004526	0.24597	0
Fibroblast	ENSG00000130522	JUND	ENSG00000130522	CHM13_G0027982	JUND	JUND	protein_coding	protein_coding	138.521	156.89	128.1	139.43	1	1	-0.0491949	8.34632e-17	0.497379	0.497373	1_to_1	identical gene model		1;2	1;2	2	2	0									0	EFO_0004842	0.26506	0
Fibroblast	ENSG00000130528	HRC	ENSG00000130528	CHM13_G0029217	HRC	HRC	protein_coding	protein_coding	0.378333	0.453333	0.25	0.3	0	0			0.797101	0.797101	1_to_1	identical gene model	0.999412	6;4;5;2	6;4;5;2	4	4	0									0	EFO_0000182	0.094021	0
Fibroblast	ENSG00000130529	TRPM4	ENSG00000130529	CHM13_G0029218	TRPM4	TRPM4	protein_coding	protein_coding	9.06125	8.81806	8.215	7.25	1	1	-0.0625746	0.0546032	0.992584	0.991469	1_to_1	exon_count_diff		5;20;25;23;2;24;23;24;2;5;14;3;3;2	5;19;25;22;2;24;22;23;2;5;13;3;2;2	14	14	0					1	Erythrokeratodermia variabilis et progressiva 6;Progressive familial heart block, type IB	3;3	known_molec_cause;known_molec_cause	0	Orphanet_871	0.78656	0
Fibroblast	ENSG00000130538	OR11H1	ENSG00000130538	CHM13_G0036436	OR11H1	OR11H1	protein_coding	protein_coding					0	0					1_to_1	identical gene model	0.999378	1;1	1;1	2	2	0	Path Problem, Clone Problem			High Signal Region					0	MONDO_0021699	0.18649	0
Fibroblast	ENSG00000130540	SULT4A1	ENSG00000130540	CHM13_G0037630	SULT4A1	SULT4A1	protein_coding	protein_coding	0.293333	0.321818	0.295	0.32	0	0			0.9739	0.975302	1_to_1	exon_length_diff		7;8;6;3	7;8;6;3	4	4	0	Clone Problem								0	EFO_0004784	0.088615	0
Fibroblast	ENSG00000130544	ZNF557	ENSG00000130544	CHM13_G0027354	ZNF557	ZNF557	protein_coding	protein_coding	0.439556	0.499767	0.36	0.4	1	1	-0.0471994	6.12379e-10	0.959093	0.959612	1_to_1	exon_length_diff		8;8	8;8	2	2	0									0	EFO_0007814	0.10447	0
Fibroblast	ENSG00000130545	CRB3	ENSG00000130545	CHM13_G0027320	CRB3	CRB3	protein_coding	protein_coding	0.631667	0.748	0.64	0.71	0	0			0.773333	0.773333	1_to_1	identical gene model	0.999494	4;4;5;3	4;4;5;3	4	4	0									0	EFO_0000304	0.24592	0
Fibroblast	ENSG00000130558	OLFM1	ENSG00000130558	CHM13_G0057335	OLFM1	OLFM1	protein_coding	protein_coding	2.15673	2.4888	1.635	1.86	1	1	-0.0490011	2.63677e-05	0.993067	0.992985	1_to_1	exon_count_diff		4;2;6;2;4;6;6;4;4;5;3;2	4;3;6;2;4;6;6;4;4;5;3;2	12	12	0									0	EFO_0006527	0.43535	0
Fibroblast	ENSG00000130559	CAMSAP1	ENSG00000130559	CHM13_G0057356	CAMSAP1	CAMSAP1	protein_coding	protein_coding	2.65328	1.68381	2.365	1.39	1	1	5.01565	4.03468e-47	0.925566	0.999171	1_to_1	transcript_count_diff		17;15;11;18;5;3;4;3;3;3	17;18;15;11;18;5;3;4;3;3;3	10	11	0									0	EFO_0006941	0.15961	0
Fibroblast	ENSG00000130560	UBAC1	ENSG00000130560	CHM13_G0057358	UBAC1	UBAC1	protein_coding	protein_coding	40.1395	46.1063	39.2	44.89	1	1	-0.0510287	3.36875e-17	0.827693	0.827867	1_to_1	identical gene model	0.999539	10;5;4;6;4;2	10;5;4;6;4;2	6	6	0									0	Orphanet_88632	0.041474	0
Fibroblast	ENSG00000130561	SAG	ENSG00000130561	CHM13_G0033943	SAG	SAG	protein_coding	protein_coding					0	0			1	1	1_to_1	exon_length_diff		16;7;13;5;16;2;4;14;6;6;2;7;6;3;5;3	16;7;13;5;16;2;4;14;6;6;2;7;6;3;5;3	16	16	0					1	Oguchi disease-1;Retinitis pigmentosa 47	3;3	known_molec_cause;known_molec_cause	0	Orphanet_791	0.71112	0
Fibroblast	ENSG00000130584	ZBTB46	ENSG00000130584	CHM13_G0035574	ZBTB46	ZBTB46	protein_coding	protein_coding	0.214	0.362	0.22	0.26	0	0			0.997941	0.997232	1_to_1	identical gene model	0.999238	4;5;7;6;2;2	4;5;7;6;2;2	6	6	0									0	MONDO_0005148	0.34221	0
Fibroblast	ENSG00000130589	HELZ2	ENSG00000130589	CHM13_G0035560	HELZ2	MSTRG.3567	protein_coding	protein_coding	4.34477	0.8875	3.68	0.625	1	1	5.27983	2.46984e-39	0.76215	0.997196	1_to_1	transcript_count_diff		14;6;19;2;3;4	19;14;5;19;2;3;3	6	7	0									0	EFO_0005192	0.33439	0
Fibroblast	ENSG00000130590	SAMD10	ENSG00000130590	CHM13_G0035593	SAMD10	SAMD10	protein_coding	protein_coding	3.7727	4.24787	3.75	4.39	1	1	-0.0418624	0.173058	0.360402	0.361745	1_to_1	exon_length_diff		5;5;6;3	5;5;6;3	4	4	0									0	EFO_0004995	0.13207	0
Fibroblast	ENSG00000130592	LSP1	ENSG00000130592	CHM13_G0007909	LSP1	LSP1	protein_coding	protein_coding	6.11067	6.10239	2.8	2.335	1	1	-0.159738	0.00185498	0.984861	0.983081	1_to_1	exon_count_diff		2;11;4;5;12;11;4;8;5;11;3;11;8;9;8;10;4;2	2;11;4;5;12;11;4;8;5;11;3;11;8;9;8;9;4;2	18	18	0	Clone Problem								0	EFO_0006335	0.43635	0
Fibroblast	ENSG00000130595	TNNT3	ENSG00000130595	CHM13_G0007914	TNNT3	TNNT3	protein_coding	protein_coding	2.21909	2.66455	1.29	1.4	0	0			0.963251	0.963251	1_to_1	identical gene model	0.999889	16;14;15;16;11;17;14;16;15;11;14;17;12;12;11;10;4;2	16;14;15;16;11;17;14;16;15;11;14;17;12;12;11;10;4;2	18	18	0	Clone Problem				1	Arthrogryposis, distal, type 2B2	3	known_molec_cause	0	Orphanet_97120	0.66196	0
Fibroblast	ENSG00000130598	TNNI2	ENSG00000130598	CHM13_G0007908	TNNI2	TNNI2	protein_coding	protein_coding	33.98	44.21	33.98	44.21	0	0			0.989378	0.989396	1_to_1	identical gene model	0.998604	8;8;6;7;6;2	8;8;6;7;6;2	6	6	0	Clone Problem				1	Arthrogryposis, distal, type 2B1;Arthrogryposis, distal, type 2B2	3;3	known_molec_cause;known_molec_cause	0	MONDO_0020820	0.69811	0
Fibroblast	ENSG00000130600	H19	ENSG00000130600	CHM13_G0007919	H19	H19	lncRNA	lncRNA	7.45773	4.64375	1.705	1.66	1	1	0.657851	1.64363e-05	0.994009	0.997834	1_to_1	exon_count_diff		4;5;5;4;3;5;3;5;4;4;2;2	3;4;4;4;2;4;3;4;4;3;2;2	12	12	0	Clone Problem, GRC Housekeeping, Localization Problem								0	MONDO_0007534	0.37023	0
Fibroblast	ENSG00000130612	CYP2G1P	ENSG00000130612	CHM13_G0028770	CYP2G1P	CYP2G1P	transcribed_unprocessed_pseudogene	transcribed_unprocessed_pseudogene	0.248571	0.291667	0.195	0.22	0	0			0.24375	0.24375	1_to_1	identical gene model	0.998653	5;6;2	5;6;2	3	3	0	Variation								0	EFO_0000341	0.0014783	0
Fibroblast	ENSG00000130635	COL5A1	ENSG00000130635	CHM13_G0057321	COL5A1	MSTRG.5775	protein_coding	protein_coding	68.8637	35.4459	48.71	31.55	1	1	4.04584	1.50153e-38	0.985457	0.999527	1_to_1	transcript_count_diff		66;66;6;2;2;5;4;4	67;67;66;66;6;2;2;5;4;4	8	10	0					1	Ehlers-Danlos syndrome, classic type, 1;Fibromuscular dysplasia, multifocal	3;3	known_molec_cause;known_molec_cause	0	MONDO_0007522	0.77913	0
Fibroblast	ENSG00000130638	ATXN10	ENSG00000130638	CHM13_G0037675	ATXN10	ATXN10	protein_coding	protein_coding	7.07167	8.05328	6.905	7.81	1	1	-0.0487244	1.70224e-16	0.992687	0.992686	1_to_1	exon_length_diff		11;12;10;6;4;4;4;5;6;4;2;4	11;12;10;6;4;4;4;5;6;4;2;4	12	12	0	Clone Problem				1	Spinocerebellar ataxia 10	3	known_molec_cause	0	Orphanet_98761	0.55017	0
Fibroblast	ENSG00000130640	TUBGCP2	ENSG00000130640	CHM13_G0007732	TUBGCP2	TUBGCP2	protein_coding	protein_coding	5.07937	5.60032	4.42	5.075	1	1	-0.0498859	1.36367e-15	0.998361	0.998364	1_to_1	exon_length_diff		17;18;17;19;2;10;18;5;4;2	17;18;17;19;2;10;18;5;4;2	10	10	0					1	Pachygyria, microcephaly, developmental delay, and dysmorphic facies, with or without seizures	3	known_molec_cause	0	MONDO_0032893	0.6472	0
Fibroblast	ENSG00000130643	CALY	ENSG00000130643	CHM13_G0007736	CALY	CALY	protein_coding	protein_coding	0.57	0.645	0.605	0.665	0	0			0.854167	0.854167	1_to_1	identical gene model		6;2;2;5;3	6;2;2;5;3	5	5	0									0	EFO_0000519	0.045726	0
Fibroblast	ENSG00000130649	CYP2E1	ENSG00000130649	CHM13_G0007751	CYP2E1	CYP2E1	protein_coding	protein_coding	0.688519	0.768966	0.67	0.75	1	1	-0.0579026	0.00238272	0.97156	0.971291	1_to_1	exon_length_diff		11;4;9;4;7;8;6;3;6;2	11;4;9;4;7;8;6;3;6;2	10	10	0	Variation								0	HP_0000786	0.32093	0
Fibroblast	ENSG00000130653	PNPLA7	ENSG00000130653	CHM13_G0057473	PNPLA7	PNPLA7	protein_coding	protein_coding	0.38375	0.382051	0.255	0.28	1	1	-0.0349797	0.0053679	0.973374	0.973589	1_to_1	identical gene model	0.999156	35;34;10;5;2;13;7	35;34;10;5;2;13;7	7	7	0									0	EFO_0000519	0.23099	0
Fibroblast	ENSG00000130656	HBZ	ENSG00000130656	CHM13_G0020136	HBZ	HBZ	protein_coding	protein_coding	0.94	1.02	0.94	1.02	0	0			0.333333	0.333333	1_to_1	identical gene model		3;3	3;3	2	2	0	Variation								0	EFO_0004526	0.26489	0
Fibroblast	ENSG00000130669	PAK4	ENSG00000130669	CHM13_G0028665	PAK4	PAK4	protein_coding	protein_coding	2.98482	3.44407	2.185	2.47	1	1	-0.0467797	5.46397e-16	0.993263	0.993263	1_to_1	identical gene model		3;8;10;5;9;2;11;9;4;9;4;3	3;8;10;5;9;2;11;9;4;9;4;3	12	12	0									0	EFO_0000389	0.1234	0
Fibroblast	ENSG00000130675	MNX1	ENSG00000130675	CHM13_G0052673	MNX1	MNX1	protein_coding	protein_coding					0	0			1	1	1_to_1	exon_length_diff		2;2;3;3;2;3;3;1	2;2;3;3;2;3;3;1	8	8	0					1	Currarino syndrome	3	known_molec_cause	0	MONDO_0008305	0.78196	1			yes
Fibroblast	ENSG00000130684	ZNF337	ENSG00000130684	CHM13_G0034672	ZNF337	ZNF337	protein_coding	protein_coding	1.34333	1.6164	1.07	1.195	1	1	-0.124585	0.00701806	0.984015	0.982876	1_to_1	exon_length_diff		5;4;5	5;4;5	3	3	0									0	EFO_0004526	0.2511	0
Fibroblast	ENSG00000130695	CEP85	ENSG00000130695	CHM13_G0000821	CEP85	CEP85	protein_coding	protein_coding	1.3271	1.49867	0.91	0.935	1	1	-0.0671222	0.0136036	0.997458	0.997437	1_to_1	identical gene model	0.999677	14;13;14;2;10;7;2;3	14;13;14;2;10;7;2;3	8	8	0									0	EFO_0005091	0.081986	0
Fibroblast	ENSG00000130699	TAF4	ENSG00000130699	CHM13_G0035472	TAF4	TAF4	protein_coding	protein_coding	4.16723	4.65286	4.06	4.76	1	1	-0.0497733	6.04989e-17	0.646021	0.644913	1_to_1	exon_length_diff		3;15;11;3;5;1;2;4;3	3;15;11;3;5;1;2;4;3	9	9	0	GRC Housekeeping								0	EFO_0000764	0.57875	0
Fibroblast	ENSG00000130700	GATA5	ENSG00000130700	CHM13_G0035494	GATA5	GATA5	protein_coding	protein_coding					0	0					1_to_1	exon_length_diff		7	7	1	1	0	Gap				1	Congenital heart defects, multiple types, 5	3	known_molec_cause	0	MONDO_0060663	0.72365	0
Fibroblast	ENSG00000130701	RBBP8NL	ENSG00000130701	CHM13_G0035492	RBBP8NL	RBBP8NL	protein_coding	protein_coding	0.16	0.175	0.16	0.175	0	0			0	0	1_to_1	identical gene model	0.999942	14	14	1	1	0									0	EFO_0001663	0.24074	0
Fibroblast	ENSG00000130702	LAMA5	ENSG00000130702	CHM13_G0035485	LAMA5	LAMA5	protein_coding	protein_coding	4.16688	5.09226	4.035	4.845	1	1	-0.37365	2.62569e-16	0.718441	0.629741	1_to_1	exon_count_diff		2;17;80;4;4;4;2;2;2;3;2;8;12;6	2;13;80;4;3;4;1;2;2;3;2;8;12;6	14	14	0	Missing sequence								0	EFO_0004255	0.46814	0
Fibroblast	ENSG00000130703	OSBPL2	ENSG00000130703	CHM13_G0035482	OSBPL2	OSBPL2	protein_coding	protein_coding	2.04964	2.26091	2.07	2.19	1	1	-0.0497138	4.28682e-07	0.998744	0.998744	1_to_1	exon_length_diff		3;3;7;13;15;14;14;7;13;14;16;15;13;13;15;3;12;12;13;13;9;14;13;4;3;2;4;2	3;3;7;13;15;14;14;7;13;14;16;15;13;13;15;3;12;12;13;13;9;14;13;4;3;2;4;2	28	28	0	Missing sequence				1	Deafness, autosomal dominant 67	3	known_molec_cause	0	MONDO_0019587	0.50333	0
Fibroblast	ENSG00000130706	ADRM1	ENSG00000130706	CHM13_G0035483	ADRM1	ADRM1	protein_coding	protein_coding	8.778	9.94476	7.83	9.14	1	1	-0.0580856	6.79917e-13	0.996596	0.996601	1_to_1	identical gene model	0.997404	11;9;10;3;3	11;9;10;3;3	5	5	0	Missing sequence								0	EFO_0000519	0.23228	0
Fibroblast	ENSG00000130707	ASS1	ENSG00000130707	CHM13_G0057216	ASS1	ASS1	protein_coding	protein_coding	63.9172	74.0998	48.46	56.11	1	1	-0.0506262	6.23872e-17	0.985906	0.985911	1_to_1	identical gene model	0.999927	15;16;16;8;6;7;7;5;4;6	15;16;16;8;6;7;7;5;4;6	10	10	0	Gap				1	Citrullinemia	3	known_molec_cause	1	Orphanet_247525	0.84406	0
Fibroblast	ENSG00000130711	PRDM12	ENSG00000130711	CHM13_G0057220	PRDM12	PRDM12	protein_coding	protein_coding	0.2125	0.224286	0.18	0.2	0	0			0.619048	0.619048	1_to_1	exon_length_diff		5;6	5;6	2	2	0					1	Neuropathy, hereditary sensory and autonomic, type VIII	3	known_molec_cause	0	MONDO_0014662	0.76517	0
Fibroblast	ENSG00000130713	EXOSC2	ENSG00000130713	CHM13_G0057221	EXOSC2	EXOSC2	protein_coding	protein_coding	3.89267	4.45586	2.705	2.65	1	1	-0.0473709	3.81249e-16	0.987935	0.987934	1_to_1	identical gene model		6;8;8;9;9;3;8;7;5;7;3	6;8;8;9;9;3;8;7;5;7;3	11	11	0					1	Short stature, hearing loss, retinitis pigmentosa, and distinctive facies	3	known_molec_cause	0	EFO_0000178	0.16446	0
Fibroblast	ENSG00000130714	POMT1	ENSG00000130714	CHM13_G0057244	POMT1	POMT1	protein_coding	protein_coding	7.62431	8.72018	7.2	8.005	1	1	-0.0600423	7.40002e-11	0.996189	0.99618	1_to_1	identical gene model	0.998991	18;20;19;20;20;10;5;8;8;3;7;6;10;8;4;2	18;20;19;20;20;10;5;8;8;3;7;6;10;8;4;2	16	16	0					1	Muscular dystrophy-dystroglycanopathy (congenital with brain and eye anomalies), type A, 1;Muscular dystrophy-dystroglycanopathy (congenital with mental retardation), type B, 1;Muscular dystrophy-dystroglycanopathy (limb-girdle), type C, 1	3;3;3	known_molec_cause;known_molec_cause;known_molec_cause	1	MONDO_0000171	0.82928	0
Fibroblast	ENSG00000130717	UCK1	ENSG00000130717	CHM13_G0057246	UCK1	UCK1	protein_coding	protein_coding	4.23161	5.09815	2.695	3.465	1	1	-0.0892725	8.87445e-07	0.997829	0.997719	1_to_1	identical gene model	0.997582	6;7;7;7;8;2;7;5;2	6;7;7;7;8;2;7;5;2	9	9	0									0	EFO_0000389	0.12819	0
Fibroblast	ENSG00000130720	FIBCD1	ENSG00000130720	CHM13_G0057226	FIBCD1	FIBCD1	protein_coding	protein_coding	3.4927	3.76528	2.73	3.025	1	1	-0.0465831	4.00151e-16	0.975311	0.975278	1_to_1	identical gene model	0.999852	8;7;5;7;6;3;3	8;7;5;7;6;3;3	7	7	0									0	EFO_0004340	0.31608	0
Fibroblast	ENSG00000130723		ENSG00000130723	CHM13_G0057240	PRRC2B	PRRC2B	protein_coding	protein_coding	10.2372	11.5298	5.88	6.41	1	1	-0.0549504	2.80028e-14	0.996095	0.996093	1_to_1	identical gene model	0.999861	2;31;8;31;3;4;18;9;17;7;5;3	2;31;8;31;3;4;18;9;17;7;5;3	12	12	0	Variation											0
Fibroblast	ENSG00000130724	CHMP2A	ENSG00000130724	CHM13_G0029941	CHMP2A	CHMP2A	protein_coding	protein_coding	68.1865	77.9537	64.56	73.34	1	1	-0.0494024	7.07854e-17	0.981908	0.981912	1_to_1	identical gene model	0.999975	6;4;5;6;4;3;2;2	6;4;5;6;4;3;2;2	8	8	0			High Signal Region	High Signal Region					0	EFO_0000763;EFO_0000764	0.46197	0
Fibroblast	ENSG00000130725	UBE2M	ENSG00000130725	CHM13_G0029942	UBE2M	UBE2M	protein_coding	protein_coding	210.432	239.528	188.72	224.92	1	1	-0.049741	7.56122e-17	0.595543	0.595271	1_to_1	identical gene model		6;7;4;2;3	6;7;4;2;3	5	5	0			High Signal Region	High Signal Region					0	EFO_0000637	0.21676	0
Fibroblast	ENSG00000130726	TRIM28	ENSG00000130726	CHM13_G0029939	TRIM28	TRIM28	protein_coding	protein_coding	54.1766	48.9744	50.37	44.49	1	1	0.199217	1.53465e-15	0.993913	0.994565	1_to_1	exon_count_diff		17;5;7;15;2;3;4;5;7;7;10;2;4;3;4	17;5;7;15;2;2;4;3;4;5;10;2;4;3;4	15	15	0			High Signal Region	High Signal Region					0	Orphanet_654	0.46197	0
Fibroblast	ENSG00000130731	METTL26	ENSG00000130731	CHM13_G0020173	METTL26	METTL26	protein_coding	protein_coding	159.379	202.1	155.66	193.37	1	1	-0.245863	6.7521e-35	0.932259	0.908752	1_to_1	exon_count_diff		5;3;6;5;3;4;5;6;4;5;4;3;4;2	5;3;6;5;2;4;4;5;4;4;4;4;5;2	14	14	0									0	EFO_0004526	0.042751	0
Fibroblast	ENSG00000130733	YIPF2	ENSG00000130733	CHM13_G0027554	YIPF2	YIPF2	protein_coding	protein_coding	33.1764	20.2281	29.29	15.885	1	1	1.09719	2.85974e-31	0.987345	0.993906	1_to_1	exon_count_diff		10;10;5;5;2;8;8;7;6;6;6;2	10;9;4;5;2;7;7;6;6;6;5;2	12	12	0									0	EFO_0000182	0.075964	0
Fibroblast	ENSG00000130734	ATG4D	ENSG00000130734	CHM13_G0027534	ATG4D	ATG4D	protein_coding	protein_coding	6.89967	7.38458	6.17	6.03	1	1	-0.597373	4.5538e-07	0.986194	0.977082	1_to_1	exon_count_diff		10;10;10;5;5;9;3;5;5;6;4;3	8;10;10;5;5;8;3;5;5;6;4;3	12	12	0									0	EFO_0000304	0.18028	0
Fibroblast	ENSG00000130741	EIF2S3	ENSG00000130741	CHM13_G0057844	EIF2S3	EIF2S3	protein_coding	protein_coding	204.988	231.2	216.03	236.9	1	1	-0.0495154	8.12845e-17	0.134454	0.131805	1_to_1	identical gene model	0.998833	3;12;5;2;2	3;12;5;2;2	5	5	0					1	MEHMO syndrome	3	known_molec_cause	0	MONDO_0010258	0.78232	0
Fibroblast	ENSG00000130748	TMEM160	ENSG00000130748	CHM13_G0029093	TMEM160	TMEM160	protein_coding	protein_coding	161.582	184.799	153.14	179.09	1	1	-0.0481171	1.01261e-16	0	0	1_to_1	identical gene model		3	3	1	1	0									0	EFO_0008354	0.26038	0
Fibroblast	ENSG00000130749	ZC3H4	ENSG00000130749	CHM13_G0029094	ZC3H4	ZC3H4	protein_coding	protein_coding	4.82865	5.3276	3.11	3.175	1	1	-0.0488954	5.33053e-16	0.963766	0.963713	1_to_1	exon_length_diff		15;8;7;5;2	15;8;7;5;2	5	5	0									0	EFO_0004995	0.31612	0
Fibroblast	ENSG00000130751	NPAS1	ENSG00000130751	CHM13_G0029092	NPAS1	NPAS1	protein_coding	protein_coding	6.104	7.30034	4.285	5.25	1	1	-0.0493695	2.39812e-16	0.960577	0.960622	1_to_1	identical gene model	0.999056	12;10;11;8;3;6;5;4	12;10;11;8;3;6;5;4	8	8	0									0	EFO_0008354	0.16164	0
Fibroblast	ENSG00000130755	GMFG	ENSG00000130755	CHM13_G0028677	GMFG	GMFG	protein_coding	protein_coding	3.49613	4.01065	1.82	2.13	1	1	-0.0482508	1.26577e-16	0.938293	0.938293	1_to_1	identical gene model		6;6;5;7;6;7;7;4;4;5;6;3	6;6;5;7;6;7;7;4;4;5;6;3	12	12	0	Variation	Low							0	EFO_0003767	0.14288	0
Fibroblast	ENSG00000130758	MAP3K10	ENSG00000130758	CHM13_G0028727	MAP3K10	MAP3K10	protein_coding	protein_coding	12.0103	13.619	11.94	12.6	1	1	-0.0503818	7.86697e-17	0.823422	0.823401	1_to_1	identical gene model		10;4;4;5;8;2;2;3	10;4;4;5;8;2;2;3	8	8	0	Unknown				0	Leukemia, transient, of Down syndrome	2	linakge_mapping	0	EFO_0004344	0.25227	0
Fibroblast	ENSG00000130762	ARHGEF16	ENSG00000130762	CHM13_G0000151	ARHGEF16	ARHGEF16	protein_coding	protein_coding	0.571176	0.684118	0.43	0.53	0	0			0.919913	0.948972	1_to_1	exon_length_diff		15;13;12;4;3;5;8	15;13;12;4;3;5;8	7	7	0									0	EFO_0000304	0.18124	0
Fibroblast	ENSG00000130764	LRRC47	ENSG00000130764	CHM13_G0000165	LRRC47	LRRC47	protein_coding	protein_coding	62.2651	71.1175	63.64	70.27	1	1	-0.0457538	5.76539e-14	0.181386	0.181672	1_to_1	identical gene model	0.999986	7;4;5	7;4;5	3	3	0									0	EFO_0005192	0.19373	0
Fibroblast	ENSG00000130766	SESN2	ENSG00000130766	CHM13_G0000919	SESN2	SESN2	protein_coding	protein_coding	113.89	129.792	108.59	121.43	1	1	-0.0497454	7.34541e-17	0	0	1_to_1	identical gene model		10	10	1	1	0	Variation								0	EFO_0000304	0.22681	0
Fibroblast	ENSG00000130768	SMPDL3B	ENSG00000130768	CHM13_G0000904	SMPDL3B	SMPDL3B	protein_coding	protein_coding	0.28	0.31	0.28	0.31	0	0			0.975	0.977273	1_to_1	exon_count_diff		8;8;7;7;5;7	8;8;7;8;5;7	6	6	0									0	EFO_0004305	0.16347	0
Fibroblast	ENSG00000130770	ATP5IF1	ENSG00000130770	CHM13_G0000916	ATP5IF1	ATP5IF1	protein_coding	protein_coding	657.689	750.933	628.91	721.72	1	1	-0.048875	1.01689e-16	0.63113	0.631146	1_to_1	identical gene model		3;3;3;2	3;3;3;2	4	4	0	Variation								0	EFO_0004348	0.2318	0
Fibroblast	ENSG00000130772	MED18	ENSG00000130772	CHM13_G0000920	MED18	MED18	protein_coding	protein_coding	37.0569	42.2914	34.74	39.51	1	1	-0.0481882	1.04539e-16	0.585363	0.585355	1_to_1	identical gene model		3;3;4;2;3	3;3;4;2;3	5	5	0	Variation								0	EFO_0004747	0.18009	0
Fibroblast	ENSG00000130775	THEMIS2	ENSG00000130775	CHM13_G0000902	THEMIS2	THEMIS2	protein_coding	protein_coding	1.68615	1.976	1.555	1.825	1	1	-0.0468642	3.13175e-13	0.946572	0.946581	1_to_1	identical gene model	0.99952	7;6;5;4;2;3;3;4;2;5;2	7;6;5;4;2;3;3;4;2;5;2	11	11	0									0	EFO_0005091	0.27346	0
Fibroblast	ENSG00000130779	CLIP1	ENSG00000130779	CHM13_G0013869	CLIP1	CLIP1	protein_coding	protein_coding	3.36333	3.73038	3.215	2.96	1	1	-0.0464087	1.42288e-13	0.998063	0.998064	1_to_1	exon_length_diff		24;24;25;21;26;24;2;5;17;3;5;25;3;3;13;4;3;8;5;3;4	24;24;25;21;26;24;2;5;17;3;5;25;3;3;13;4;3;8;5;3;4	21	21	0									0	EFO_0004584	0.47049	1			yes
Fibroblast	ENSG00000130783	CCDC62	ENSG00000130783	CHM13_G0013885	CCDC62	CCDC62	protein_coding	protein_coding	0.15	0.155	0.15	0.16	0	0			0.984238	0.984596	1_to_1	exon_length_diff		12;13;3;13;9;8	12;13;3;13;9;8	6	6	0					1	?Spermatogenic failure 67	3	known_molec_cause	0	MONDO_0005180	0.28797	0
Fibroblast	ENSG00000130787	HIP1R	ENSG00000130787	CHM13_G0013886	HIP1R	HIP1R	protein_coding	protein_coding	5.085	7.45937	4.525	6.65	1	1	-0.541005	1.38707e-16	0.783639	0.728547	1_to_1	exon_count_diff		18;32;18;6;7;5;9;4;6;2	16;32;16;6;6;5;9;4;6;2	10	10	0									0	EFO_0007788	0.33939	0
Fibroblast	ENSG00000130803	ZNF317	ENSG00000130803	CHM13_G0027450	ZNF317	ZNF317	protein_coding	protein_coding	2.51264	2.65608	1.76	2.01	1	1	-0.0448369	8.3466e-16	0.994425	0.994421	1_to_1	identical gene model	0.999968	7;6;7;3;5;3	7;6;7;3;5;3	6	6	0									0	EFO_0000222	0.0023234	0
Fibroblast	ENSG00000130810	PPAN	ENSG00000130810	CHM13_G0027505	PPAN	PPAN	protein_coding	protein_coding	7.64431	10.4738	7.13	10.64	1	1	-0.392798	1.71782e-13	0.987385	0.982794	1_to_1	exon_count_diff		12;11;8;4;4;4;5;3	12;11;8;4;4;3;5;2	8	8	0									0	MONDO_0016158	0.4474	0
Fibroblast	ENSG00000130811	EIF3G	ENSG00000130811	CHM13_G0027509	EIF3G	EIF3G	protein_coding	protein_coding	110.705	130.507	109.04	124.57	1	1	-0.0728356	9.66744e-13	0.977754	0.977411	1_to_1	exon_length_diff		11;5;4;10;8;9;6;7;2;8;7;5;6;3;2	11;5;4;10;8;9;6;7;2;8;7;5;6;3;2	15	15	0									0	MONDO_0016158	0.42933	0
Fibroblast	ENSG00000130812	ANGPTL6	ENSG00000130812	CHM13_G0027503	ANGPTL6	ANGPTL6	protein_coding	protein_coding	0.42	0.476	0.33	0.38	0	0			0.999311	0.999311	1_to_1	identical gene model		5;6;6;2	5;6;6;2	4	4	0									0	Orphanet_231160	0.36958	0
Fibroblast	ENSG00000130813	SHFL	ENSG00000130813	CHM13_G0027501	SHFL	SHFL	protein_coding	protein_coding	8.46723	9.60889	8.06	8.75	1	1	-0.0498044	6.63946e-07	0.985796	0.985704	1_to_1	exon_length_diff		3;7;8;8;9;6;8;5;2;5;1	3;7;8;8;9;6;8;5;2;5;1	11	11	0									0	MONDO_0018426	0.045525	0
Fibroblast	ENSG00000130816	DNMT1	ENSG00000130816	CHM13_G0027510	DNMT1	MSTRG.2760	protein_coding	protein_coding	13.1675	13.6662	10.19	9.605	1	1	-0.0350501	0.365964	0.997049	0.997575	1_to_1	transcript_count_diff		13;40;41;41;3;9;2;3;5;3;5;3;2;2;4;6;7;5;5;2;9;9;8;7;6;4;5;4	36;13;40;41;40;3;9;2;3;5;3;5;3;2;2;4;6;6;5;5;2;9;9;8;7;6;4;5;4	28	29	0					1	Cerebellar ataxia, deafness, and narcolepsy, autosomal dominant;Neuropathy, hereditary sensory, type IE	3;3	known_molec_cause;known_molec_cause	0	Orphanet_314404	0.74865	0
Fibroblast	ENSG00000130818	ZNF426	ENSG00000130818	CHM13_G0027474	ZNF426	ZNF426	protein_coding	protein_coding	9.03308	10.1519	9.38	10.45	1	1	-0.0488173	1.19839e-16	0.431911	0.431886	1_to_1	exon_length_diff		8;6;6;6;7	8;6;6;6;7	5	5	0									0	EFO_1000044	0.13942	0
Fibroblast	ENSG00000130821	SLC6A8	ENSG00000130821	CHM13_G0059852	SLC6A8	SLC6A8	protein_coding	protein_coding	32.3942	36.6179	30.26	32.8	1	1	-0.0488633	1.04539e-16	0.685309	0.685263	1_to_1	identical gene model	0.999995	13;3;13;3;2;3;2;6;6;5;3	13;3;13;3;2;3;2;6;6;5;3	11	11	0	Path Problem				1	Cerebral creatine deficiency syndrome 1	3	known_molec_cause	1	Orphanet_52503	0.80746	0
Fibroblast	ENSG00000130822	PNCK	ENSG00000130822	CHM13_G0059851	PNCK	PNCK	protein_coding	protein_coding	1.37	1.55	1.37	1.55	0	0			0.995048	0.995048	1_to_1	identical gene model	0.999928	12;12;11;3;8;12;12;12;10;3;8;8;7;5;6;7;4;5;4;4;4;4;2;4;4;5;4;2;4;2;4;2	12;12;11;3;8;12;12;12;10;3;8;8;7;5;6;7;4;5;4;4;4;4;2;4;4;5;4;2;4;2;4;2	32	32	0	Path Problem								0	Orphanet_52503	0.49004	0
Fibroblast	ENSG00000130826	DKC1	ENSG00000130826	CHM13_G0059921	DKC1	DKC1	protein_coding	protein_coding	5.92852	6.74136	4.98	5.57	1	1	-0.0507829	1.56969e-13	0.989968	0.989974	1_to_1	identical gene model	0.999794	14;2;15;9;5;7;7;7;3;8;7;2;3	14;2;15;9;5;7;7;7;3;8;7;2;3	13	13	0	Path Problem				1	Dyskeratosis congenita, X-linked	3	known_molec_cause	1	Orphanet_1775	0.83728	0
Fibroblast	ENSG00000130827	PLXNA3	ENSG00000130827	CHM13_G0059899	PLXNA3	MSTRG.5982	protein_coding	protein_coding	55.6511	25.6054	28.87	8.91	1	1	3.78367	4.37043e-54	0.295457	0.984221	1_to_1	transcript_count_diff		33;2;2;3;3;2;2;5;3	32;33;33;2;33;2;3;3;2;2;5;3	9	12	0	Path Problem								0	Orphanet_314811	0.32338	0
Fibroblast	ENSG00000130829	DUSP9	ENSG00000130829	CHM13_G0059848	DUSP9	DUSP9	protein_coding	protein_coding					0	0			1	1	1_to_1	exon_length_diff		3;4;4	3;4;4	3	3	0	Path Problem								0	EFO_0000304	0.28699	0
Fibroblast	ENSG00000130830	MPP1	ENSG00000130830	CHM13_G0059925	MPP1	MPP1	protein_coding	protein_coding	2.5861	3.08211	2.33	2.56	1	1	-0.0647952	5.1957e-06	0.99408	0.994027	1_to_1	exon_length_diff		12;13;3;2;13;12;6;2;5;3;8;3;4;4;7;5;5;3	12;13;3;2;13;12;6;2;5;3;8;3;4;4;7;5;5;3	18	18	0	Path Problem								0	Orphanet_183707	0.060205	0
Fibroblast	ENSG00000130844	ZNF331	ENSG00000130844	CHM13_G0029525	ZNF331	ZNF331	protein_coding	protein_coding	1.18079	1.30389	0.915	1.1	1	1	-0.0444347	5.47582e-16	0.998399	0.9984	1_to_1	exon_length_diff		4;5;3;7;8;6;4;3;7;7;4;3;6;6;5;2;7;2;6;6;5;5;6;6;5;5;6;5;4	4;5;3;7;8;6;4;3;7;7;4;3;6;6;5;2;7;2;6;6;5;5;6;6;5;5;6;5;4	29	29	0									0	EFO_0000389	0.37013	1			yes
Fibroblast	ENSG00000130856	ZNF236	ENSG00000130856	CHM13_G0026896	ZNF236	ZNF236	protein_coding	protein_coding	0.534	0.472353	0.27	0.24	0	0	-0.0458397	3.12946e-16	0.998361	0.998372	1_to_1	exon_length_diff		31;31;32;8;3;3;2;3	31;31;32;8;3;3;2;3	8	8	0			High Signal Region						0	MONDO_0005148	0.4413	0
Fibroblast	ENSG00000130876	SLC7A10	ENSG00000130876	CHM13_G0028378	SLC7A10	SLC7A10	protein_coding	protein_coding	0.265	0.451667	0.265	0.245	0	0			0.935714	0.943372	1_to_1	exon_count_diff		11;4;10;5;4	11;4;10;4;3	5	5	0									0	EFO_0005090	0.34279	0
Fibroblast	ENSG00000130881	LRP3	ENSG00000130881	CHM13_G0028375	LRP3	LRP3	protein_coding	protein_coding	16.9463	20.0211	17.58	21.69	1	1	-0.123959	4.16168e-10	0.92683	0.92458	1_to_1	exon_length_diff		5;7;3;3	5;7;3;3	4	4	0									0	EFO_0004309	0.08494	0
Fibroblast	ENSG00000130921	MTRFR	ENSG00000130921	CHM13_G0013900	C12orf65	C12orf65	protein_coding	protein_coding	12.1709	13.6597	11.95	13.59	1	1	-0.0481592	1.25792e-16	0.8645	0.86458	1_to_1	identical gene model	0.999972	3;3;3;2;3;3;3;2	3;3;3;2;3;3;3;2	8	8	0					1	Combined oxidative phosphorylation deficiency 7;Spastic paraplegia 55, autosomal recessive	3;3	known_molec_cause;known_molec_cause	0	Orphanet_254930	0.71134	0
Fibroblast	ENSG00000130935	NOL11	ENSG00000130935	CHM13_G0025187	NOL11	NOL11	protein_coding	protein_coding	4.80734	5.50919	3.96	4.555	1	1	-0.0492397	2.61026e-15	0.989281	0.989263	1_to_1	identical gene model	0.999692	6;18;17;5;3;7;2;4;6;3;2	6;18;17;5;3;7;2;4;6;3;2	11	11	0									0	EFO_0004584	0.27758	0
Fibroblast	ENSG00000130939	UBE4B	ENSG00000130939	CHM13_G0000311	UBE4B	UBE4B	protein_coding	protein_coding	3.46968	2.39317	3.33	2.2	1	1	1.25708	1.19121e-11	0.991208	0.997485	1_to_1	transcript_count_diff		27;29;28;3;2;8;6;5;4;3	27;29;26;28;3;2;8;6;5;4;3	10	11	0									0	EFO_0004531;EFO_0003923	0.22626	0
Fibroblast	ENSG00000130940	CASZ1	ENSG00000130940	CHM13_G0000331	CASZ1	CASZ1	protein_coding	protein_coding	0.245	0.28	0.225	0.26	0	0	-0.0372495	0.0022027	0.942759	0.945005	1_to_1	exon_length_diff		21;2;4;16;2;9;2;3;2	21;2;4;16;2;9;2;3;2	9	9	0									0	EFO_0006335	0.4693	0
Fibroblast	ENSG00000130943	PKDREJ	ENSG00000130943	CHM13_G0037697	PKDREJ	PKDREJ	protein_coding	protein_coding	0.335	0.379583	0.295	0.335	1	1	-0.0456481	5.78459e-16	0	0	1_to_1	identical gene model		1	1	1	1	0	Clone Problem								0	EFO_0004842	0.28261	0
Fibroblast	ENSG00000130948	HSD17B3	ENSG00000130948	CHM13_G0056565	HSD17B3	HSD17B3	protein_coding	protein_coding					0	0			1	1	1_to_1	identical gene model	0.999841	11;5;10;10;12;6;9;10;3;6	11;5;10;10;12;6;9;10;3;6	10	10	0					1	Pseudohermaphroditism, male, with gynecomastia	3	known_molec_cause	1	MONDO_0009916	0.81482	0
Fibroblast	ENSG00000130950	NUTM2F	ENSG00000130950	CHM13_G0056515	NUTM2F	NUTM2F	protein_coding	protein_coding					0	0			1	1	1_to_1	exon_count_diff		8;7	7;7	2	2	0				Low Mappability					0	EFO_0004340	0.3277	0
Fibroblast	ENSG00000130956	HABP4	ENSG00000130956	CHM13_G0056574	HABP4	HABP4	protein_coding	protein_coding	24.3145	27.7079	22.31	26.76	1	1	-0.0508331	5.19261e-17	0.88619	0.88619	1_to_1	identical gene model		8;5;3	8;5;3	3	3	0									0	EFO_0004339	0.38602	0
Fibroblast	ENSG00000130957	FBP2	ENSG00000130957	CHM13_G0056525	FBP2	FBP2	protein_coding	protein_coding	0.52	0.65	0.32	0.395	0	0			0.3	0.3	1_to_1	identical gene model	0.999265	7	7	1	1	0									0	EFO_0007708	0.32056	0
Fibroblast	ENSG00000130958	SLC35D2	ENSG00000130958	CHM13_G0056569	SLC35D2	SLC35D2	protein_coding	protein_coding	6.41984	7.13887	5.22	5.895	1	1	-0.0408223	4.23865e-09	0.953492	0.953697	1_to_1	identical gene model	0.999934	12;12;9;8;9;6	12;12;9;8;9;6	6	6	0									0	EFO_0004309	0.38473	0
Fibroblast	ENSG00000130962	PRRG1	ENSG00000130962	CHM13_G0057972	PRRG1	PRRG1	protein_coding	protein_coding	0.746154	0.880769	0.54	0.635	1	1	-0.145607	0.00111955	0.99252	0.99146	1_to_1	exon_length_diff		3;4;5;4;4;5;5;4;2	3;4;5;4;4;5;5;4;2	9	9	0	Path Problem			High Signal Region					0	EFO_0002517	0.0061843	0
Fibroblast	ENSG00000130985	UBA1	ENSG00000130985	CHM13_G0058135	UBA1	UBA1	protein_coding	protein_coding	22.9512	25.869	12.285	11.255	1	1	-0.57355	5.89308e-06	0.992612	0.993723	1_to_1	transcript_count_diff		26;8;6;26;9;6;6;6;10	26;8;6;27;26;9;6;6;6;10	9	10	0					1	Spinal muscular atrophy, X-linked 2, infantile;VEXAS syndrome, somatic	3;3	known_molec_cause;known_molec_cause	0	Orphanet_1145	0.72263	0
Fibroblast	ENSG00000130988	RGN	ENSG00000130988	CHM13_G0058129	RGN	RGN	protein_coding	protein_coding	3.34733	3.92121	2.475	2.915	1	1	-0.0476516	1.37477e-16	0.948764	0.948764	1_to_1	identical gene model	0.999939	7;7;3;8;7;3	7;7;3;8;7;3	6	6	0									0	EFO_0000182	0.089381	0
Fibroblast	ENSG00000130997	POLN	ENSG00000130997	CHM13_G0041100	POLN	POLN	protein_coding	protein_coding	1.78426	1.93321	1.345	1.48	1	1	-0.0483633	4.38775e-07	0.898355	0.898113	1_to_1	exon_count_diff		24;26;4;19;4;4;2;14;3;3;17;3;4	24;26;4;19;4;4;2;15;3;3;17;3;4	13	13	0				High Signal Region					0	EFO_0006336	0.36719	0
Fibroblast	ENSG00000131013	PPIL4	ENSG00000131013	CHM13_G0049303	PPIL4	PPIL4	protein_coding	protein_coding	35.5412	40.6533	36.1	39.79	1	1	-0.0514132	2.93115e-17	0.530046	0.530032	1_to_1	identical gene model		13;3	13;3	2	2	0	Unknown								0	EFO_0004587	0.077688	0
Fibroblast	ENSG00000131015	ULBP2	ENSG00000131015	CHM13_G0049330	ULBP2	ULBP2	protein_coding	protein_coding	46.1515	53.2043	39.93	44.16	1	1	-0.0165699	0.0830797	0.0123428	0.0206638	1_to_1	identical gene model	0.998596	5	5	1	1	0									0	Orphanet_2309	0.0845	0
Fibroblast	ENSG00000131016	AKAP12	ENSG00000131016	CHM13_G0049361	AKAP12	AKAP12	protein_coding	protein_coding	7.40385	8.23143	5.33	5.85	1	1	-0.0497178	8.45756e-17	0.944823	0.944825	1_to_1	exon_length_diff		5;4;3;3;2	5;4;3;3;2	5	5	0									0	EFO_0003924	0.46678	0
Fibroblast	ENSG00000131018	SYNE1	ENSG00000131018	CHM13_G0049376	SYNE1	SYNE1	protein_coding	protein_coding	4.63556	5.11525	3.61	3.89	1	1	-0.0483795	2.94284e-15	0.997907	0.997898	1_to_1	exon_length_diff		148;146;25;146;8;17;11;13;31;19;61;59;18;10;13;18;18;2;5;2;4;6;2;4;4;11;12;19;7;3;55;4;36;34;32;31;11;33;31;12;12;4;19;18;5;4;17;15	148;146;25;146;8;17;11;13;31;19;61;59;18;10;13;18;18;2;5;2;4;6;2;4;4;11;12;19;7;3;55;4;36;34;32;31;11;33;31;12;12;4;19;18;5;4;17;15	48	48	0					1	Arthrogryposis multiplex congenita 3, myogenic type;Emery-Dreifuss muscular dystrophy 4, autosomal dominant;Spinocerebellar ataxia, autosomal recessive 8	3;3;3	known_molec_cause;known_molec_cause;known_molec_cause	0	Orphanet_88644	0.77174	0
Fibroblast	ENSG00000131019	ULBP3	ENSG00000131019	CHM13_G0049340	ULBP3	ULBP3	protein_coding	protein_coding	7.69431	8.78921	7.61	8.25	1	1	-0.0488597	5.53167e-05	0.208078	0.209507	1_to_1	exon_length_diff		5;4	5;4	2	2	0									0	EFO_0004587	0.35616	0
Fibroblast	ENSG00000131023	LATS1	ENSG00000131023	CHM13_G0049313	LATS1	LATS1	protein_coding	protein_coding	5.73431	0.416471	6.05	0.35	1	1	5.66847	1.42344e-40	0.587658	0.998686	1_to_1	transcript_count_diff		8;7;9;6;4;3;5	8;7;8;9;9;7;9;6;4;3;5	7	11	0	Unknown								0	EFO_1000172	0.41924	1			yes
Fibroblast	ENSG00000131037	EPS8L1	ENSG00000131037	CHM13_G0029690	EPS8L1	EPS8L1	protein_coding	protein_coding	1.747	2.00974	1.46	1.64	1	1	-0.0491264	1.30203e-16	0.976977	0.976977	1_to_1	identical gene model		12;15;20;6;18;14;2;15;9;2;2;5;10;4;10;4;2;3;2	12;15;20;6;18;14;2;15;9;2;2;5;10;4;10;4;2;3;2	19	19	0	GRC Housekeeping, Variation								0	Orphanet_124	0.05112	0
Fibroblast	ENSG00000131042	LILRB2	ENSG00000131042	CHM13_G0029627	LILRB2	LILRB2	protein_coding	protein_coding					0	0			1	1	1_to_1	exon_count_diff		14;13;14;12;14;8;13;2	14;13;14;12;14;8;12;2	8	8	0	Variation, GRC Housekeeping								0	EFO_0004612	0.32449	0
Fibroblast	ENSG00000131043	AAR2	ENSG00000131043	CHM13_G0034921	AAR2	AAR2	protein_coding	protein_coding	1.50457	1.72205	1.37	1.44	1	1	-0.0443383	2.10586e-15	0.99689	0.99689	1_to_1	identical gene model		4;4;4	4;4;4	3	3	0									0	HP_0000252;HP_0001263;Orphanet_1480	0.25963	0
Fibroblast	ENSG00000131044	TTLL9	ENSG00000131044	CHM13_G0034760	TTLL9	TTLL9	protein_coding	protein_coding	0.247143	0.294286	0.19	0.22	0	0			0.988182	0.988182	1_to_1	identical gene model	0.999588	17;18;15;17;16;14;15;12;13;15;16;4;2	17;18;15;17;16;14;15;12;13;15;16;4;2	13	13	0									0	EFO_0005192	0.19647	0
Fibroblast	ENSG00000131050	BPIFA2	ENSG00000131050	CHM13_G0034803	BPIFA2	BPIFA2	protein_coding	protein_coding					0	0					1_to_1	identical gene model		9;9	9;9	2	2	0									0	MONDO_0008170;EFO_0000571	0.18479	0
Fibroblast	ENSG00000131051	RBM39	ENSG00000131051	CHM13_G0034902	RBM39	RBM39	protein_coding	protein_coding	49.7665	56.5413	47.94	52.59	1	1	-0.0527582	5.75543e-17	0.994804	0.994798	1_to_1	exon_length_diff		17;18;19;16;17;15;18;18;16;18;18;7;6;17;14;3;4;3;6;10;5;7;2;2;4;7;7;9;10;8;6;5;6;6;3;2;5;5;6;3;5;2;5;4;4;3;2	17;18;19;16;17;15;18;18;16;18;18;7;6;17;14;3;4;3;6;10;5;7;2;2;4;7;7;9;10;8;6;5;6;6;3;2;5;5;6;3;5;2;5;4;4;3;2	47	47	0									0	MONDO_0011962	0.31143	0
Fibroblast	ENSG00000131055	COX4I2	ENSG00000131055	CHM13_G0034751	COX4I2	COX4I2	protein_coding	protein_coding	1.35	1.505	1.49	1.61	0	0			0	0	1_to_1	identical gene model		5;4	5;4	2	2	0					1	Exocrine pancreatic insufficiency, dyserythropoietic anemia, and calvarial hyperostosis	3	known_molec_cause	0	Orphanet_199337	0.64536	0
Fibroblast	ENSG00000131059	BPIFA3	ENSG00000131059	CHM13_G0034807	BPIFA3	BPIFA3	protein_coding	protein_coding					0	0					1_to_1	identical gene model	0.999531	7;7;6;7	7;7;6;7	4	4	0									0	EFO_0000311	0.27974	0
Fibroblast	ENSG00000131061	ZNF341	ENSG00000131061	CHM13_G0034824	ZNF341	ZNF341	protein_coding	protein_coding	0.74	0.883958	0.64	0.785	1	1	-0.0977683	1.9133e-06	0.986141	0.985291	1_to_1	exon_length_diff		15;15;14;14;3	15;15;14;14;3	5	5	0					1	Hyper-IgE recurrent infection syndrome 3, autosomal recessive	3	known_molec_cause	0	Orphanet_331223	0.66835	0
Fibroblast	ENSG00000131067	GGT7	ENSG00000131067	CHM13_G0034861	GGT7	GGT7	protein_coding	protein_coding	45.3583	52.677	41.26	47.23	1	1	-0.050485	6.19836e-17	0.493764	0.493765	1_to_1	identical gene model		15;6;3;4	15;6;3;4	4	4	0									0	EFO_0004703	0.2914	0
Fibroblast	ENSG00000131068	DEFB118	ENSG00000131068	CHM13_G0034733	DEFB118	DEFB118	protein_coding	protein_coding					0	0					1_to_1	identical gene model		2	2	1	1	0									0	EFO_0000571	0.24277	0
Fibroblast	ENSG00000131069	ACSS2	ENSG00000131069	CHM13_G0034862	ACSS2	ACSS2	protein_coding	protein_coding	5.12981	5.52538	3.72	4.415	1	1	-0.0454562	5.4826e-16	0.997809	0.997809	1_to_1	identical gene model	0.999742	2;5;5;3;18;4;3;3;4;5;13;5;6;18;3;19;6;4;6;4;8;2;2;5	2;5;5;3;18;4;3;3;4;5;13;5;6;18;3;19;6;4;6;4;8;2;2;5	24	24	0									0	HP_0000202	0.33262	0
Fibroblast	ENSG00000131080	EDA2R	ENSG00000131080	CHM13_G0058524	EDA2R	MSTRG.5884	protein_coding	protein_coding	0.81122	4.39238	0.88	3.55	1	1	-3.96996	1.8453e-26	0.993316	0.962857	1_to_1	transcript_count_diff		7;7;7;6	5;7;7;7;6;7;6	4	7	0									0	MONDO_0010585	0.39771	0
Fibroblast	ENSG00000131089	ARHGEF9	ENSG00000131089	CHM13_G0058480	ARHGEF9	ARHGEF9	protein_coding	protein_coding	0.809556	0.907174	0.67	0.735	1	1	-0.0456066	8.71983e-16	0.999225	0.999225	1_to_1	identical gene model		10;10;10;11;11;10;11;10;11;9;12;11;11;12;11;11;9;12;10;10;12;11;12;4;2;4;12;9;11;10;11;10;10;2;7;5;5;4;5;3;2;2;1	10;10;10;11;11;10;11;10;11;9;12;11;11;12;11;11;9;12;10;10;12;11;12;4;2;4;12;9;11;10;11;10;10;2;7;5;5;4;5;3;2;2;1	43	43	0					1	Developmental and epileptic encephalopathy 8	3	known_molec_cause	0	MONDO_0010375	0.6827	0
Fibroblast	ENSG00000131094	C1QL1	ENSG00000131094	CHM13_G0024501	C1QL1	C1QL1	protein_coding	protein_coding	3.4075	3.86629	3.08	3.335	1	1	-0.0659231	0.00021111	0	0	1_to_1	identical gene model	0.999555	2	2	1	1	0	GRC Housekeeping								0	EFO_0008328	0.17663	0
Fibroblast	ENSG00000131095	GFAP	ENSG00000131095	CHM13_G0024497	GFAP	GFAP	protein_coding	protein_coding	0.918462	1.07462	0.89	0.98	0	0			0.99733	0.997287	1_to_1	exon_length_diff		9;10;4;5;3;4;5;2;5;4;6;2;1;10;3;9;2;3;4;4;5;7;8;5;7;2;5;6;7;5;5;3;2;5;4;5;3	9;10;4;5;3;4;5;2;5;4;6;2;1;10;3;9;2;3;4;4;5;7;8;5;7;2;5;6;7;5;5;3;2;5;4;5;3	37	37	0	GRC Housekeeping				1	Alexander disease	3	known_molec_cause	1	MONDO_0008752	0.86211	0
Fibroblast	ENSG00000131096	PYY	ENSG00000131096	CHM13_G0024442	PYY	PYY	protein_coding	protein_coding	0.778182	0.866364	0.81	0.93	0	0			0.285714	0.285714	1_to_1	identical gene model	0.999239	7;3	7;3	2	2	0	Variation, GRC Housekeeping								0	HP_0001987	0.32338	0
Fibroblast	ENSG00000131097	HIGD1B	ENSG00000131097	CHM13_G0024492	HIGD1B	HIGD1B	protein_coding	protein_coding	2.92667	3.26111	1.38	1.76	0	0			0.461224	0.461224	1_to_1	identical gene model	0.997939	4;3;3;2;3	4;3;3;2;3	5	5	0	GRC Housekeeping								0	EFO_0004784	0.1047	0
Fibroblast	ENSG00000131100	ATP6V1E1	ENSG00000131100	CHM13_G0036543	ATP6V1E1	ATP6V1E1	protein_coding	protein_coding	23.2385	26.2135	22.98	26.26	1	1	-0.0496319	8.05045e-17	0.991473	0.991472	1_to_1	identical gene model		9;8;8;2;9;6;4;4;3	9;8;8;2;9;6;4;4;3	9	9	0	Clone Problem				1	Cutis laxa, autosomal recessive, type IIC	3	known_molec_cause	0	Orphanet_90350	0.56777	0
Fibroblast	ENSG00000131115	ZNF227	ENSG00000131115	CHM13_G0028939	ZNF227	ZNF227	protein_coding	protein_coding	3.91542	4.40421	3.5	4.09	1	1	-0.0467508	4.64202e-16	0.987287	0.987287	1_to_1	identical gene model		2;5;6;6;6;4;2;4;3;5;5;5;2	2;5;6;6;6;4;2;4;3;5;5;5;2	13	13	0									0	EFO_0001071	0.0046015	0
Fibroblast	ENSG00000131116	ZNF428	ENSG00000131116	CHM13_G0028904	ZNF428	ZNF428	protein_coding	protein_coding	112.478	129.514	117.95	135.03	1	1	-0.0502623	2.09661e-16	0.741904	0.741752	1_to_1	exon_length_diff		3;4;2	3;4;2	3	3	0									0	EFO_0004980	0.044631	0
Fibroblast	ENSG00000131126	TEX101	ENSG00000131126	CHM13_G0028891	TEX101	TEX101	protein_coding	protein_coding					0	0			1	1	1_to_1	identical gene model		8;6;6	8;6;6	3	3	0									0	EFO_0000279	0.10084	0
Fibroblast	ENSG00000131127	ZNF141	ENSG00000131127	CHM13_G0041034	ZNF141	ZNF141	protein_coding	protein_coding	1.38841	1.62049	1.14	1.28	1	1	-0.0555623	1.36175e-12	0.577728	0.60328	1_to_1	exon_length_diff		4;2;5;4;4;2	4;2;5;4;4;2	6	6	0					1	?Polydactyly, postaxial, type A6	3	known_molec_cause	0	Orphanet_93334;MONDO_0019673	0.46197	0
Fibroblast	ENSG00000131142	CCL25	ENSG00000131142	CHM13_G0027407	CCL25	CCL25	protein_coding	protein_coding	0.445	0.525	0.445	0.525	0	0			0.904762	0.904762	1_to_1	identical gene model	0.997819	6;5;4;4	6;5;4;4	4	4	0									0	EFO_0010768	0.31641	0
Fibroblast	ENSG00000131143	COX4I1	ENSG00000131143	CHM13_G0022505	COX4I1	COX4I1	protein_coding	protein_coding	34.1895	39.6867	33.37	38.02	1	1	-0.0875924	1.63598e-16	0.996766	0.996707	1_to_1	exon_length_diff		3;4;3;4;3;5;5;5;3;5;2;5;5;3;3;3;1;3	3;4;3;4;3;5;5;5;3;5;2;5;5;3;3;3;1;3	18	18	0					1	Mitochondrial complex IV deficiency, nuclear type 16	3	known_molec_cause	0	Orphanet_254905;MONDO_0033651	0.36958	0
Fibroblast	ENSG00000131148	EMC8	ENSG00000131148	CHM13_G0022501	EMC8	EMC8	protein_coding	protein_coding	22.1291	26.0371	23.2	26.69	1	1	-0.0566489	5.56162e-16	0.925917	0.926149	1_to_1	exon_length_diff		5;5;4;1;3;2	5;5;4;1;3;2	6	6	0									0	EFO_0004842	0.43156	0
Fibroblast	ENSG00000131149	GSE1	ENSG00000131149	CHM13_G0022485	GSE1	GSE1	protein_coding	protein_coding	21.0584	23.539	5.61	5.39	1	1	-0.0687154	6.15535e-06	0.981895	0.987287	1_to_1	transcript_count_diff		3;2;2;3;15;5;16;15;12;2;5;7;2;2;2;2	3;2;2;16;3;16;15;5;16;15;12;2;5;7;2;2;2;2	16	18	0	GRC Housekeeping								0	EFO_0007984	0.40634	0
Fibroblast	ENSG00000131152		ENSG00000131152	CHM13_G0022555	AC010531.1	AC010531.1	protein_coding	protein_coding	1.42538	1.5956	1.285	1.455	1	1	-0.0485276	1.59184e-16	0.959072	0.959072	1_to_1	identical gene model		5	5	1	1	0												0
Fibroblast	ENSG00000131153	GINS2	ENSG00000131153	CHM13_G0022495	GINS2	GINS2	protein_coding	protein_coding	23.1352	26.5206	16.72	20.04	1	1	-0.0492942	8.95039e-17	0.181968	0.181968	1_to_1	identical gene model		5;4;4	5;4;4	3	3	0									0	MONDO_0005148	0.33859	0
Fibroblast	ENSG00000131165	CHMP1A	ENSG00000131165	CHM13_G0022644	CHMP1A	CHMP1A	protein_coding	protein_coding	5.4855	6.79298	3.36	3.98	1	1	-0.0175132	0.593175	0.999505	0.999505	1_to_1	exon_count_diff		2;6;7;2;6;7;8;7;2;8;7;7;3;7;7;7;7;6;8;5;4;7;2;4;4;4	2;6;7;2;6;8;8;7;2;8;8;7;4;7;7;7;7;6;8;5;4;7;2;4;4;4	26	26	0					1	Pontocerebellar hypoplasia, type 8	3	known_molec_cause	0	Orphanet_324569	0.76263	0
Fibroblast	ENSG00000131171	SH3BGRL	ENSG00000131171	CHM13_G0058788	SH3BGRL	SH3BGRL	protein_coding	protein_coding	132.522	151.053	130.76	144.78	1	1	-0.0510937	3.92757e-17	0.680092	0.680033	1_to_1	identical gene model	0.999972	4;5;4;4	4;5;4;4	4	4	0									0	EFO_0000616	0.078182	0
Fibroblast	ENSG00000131174	COX7B	ENSG00000131174	CHM13_G0058752	COX7B	COX7B	protein_coding	protein_coding	71.5329	82.0249	68.55	80.14	1	1	-0.0489176	7.96095e-17	0.856513	0.856517	1_to_1	exon_length_diff		4;2;3;3	4;2;3;3	4	4	0	Localization Problem				1	Linear skin defects with multiple congenital anomalies 2	3	known_molec_cause	0	Orphanet_2556	0.75915	0
Fibroblast	ENSG00000131183	SLC34A1	ENSG00000131183	CHM13_G0046459	SLC34A1	SLC34A1	protein_coding	protein_coding					0	0					1_to_1	exon_count_diff		4;13;9;10;4	4;13;9;9;4	5	5	0					1	?Fanconi renotubular syndrome 2;Hypercalcemia, infantile, 2;Nephrolithiasis/osteoporosis, hypophosphatemic, 1	3;3;3	known_molec_cause;known_molec_cause;known_molec_cause	0	Orphanet_244305	0.66946	0
Fibroblast	ENSG00000131187	F12	ENSG00000131187	CHM13_G0046461	F12	F12	protein_coding	protein_coding	0.734444	0.837714	0.49	0.54	1	1	-0.0475659	1.91178e-16	0.896568	0.896568	1_to_1	identical gene model	0.999715	14;5;3;4;3;4	14;5;3;4;3;4	6	6	0					1	Angioedema, hereditary, 3;Factor XII deficiency	3;3	known_molec_cause;known_molec_cause	0	Orphanet_330	0.78523	0
Fibroblast	ENSG00000131188	PRR7	ENSG00000131188	CHM13_G0046464	PRR7	PRR7	protein_coding	protein_coding	1.25568	1.39571	0.62	0.685	1	1	-0.0476016	1.43291e-16	0.99312	0.993121	1_to_1	identical gene model		3;4;3;3	3;4;3;3	4	4	0									0	EFO_0004784	0.21985	0
Fibroblast	ENSG00000131196	NFATC1	ENSG00000131196	CHM13_G0026937	NFATC1	NFATC1	protein_coding	protein_coding	0.476731	0.576154	0.385	0.405	1	1	-0.0959602	0.0742053	0.997567	0.997473	1_to_1	exon_length_diff		10;8;9;8;10;9;9;10;9;8;10;9;3;2;2;2;2;2	10;8;9;8;10;9;9;10;9;8;10;9;3;2;2;2;2;2	18	18	0									0	EFO_0004584	0.51389	0
Fibroblast	ENSG00000131203	IDO1	ENSG00000131203	CHM13_G0053546	IDO1	IDO1	protein_coding	protein_coding	0.582222	0.687778	0.25	0.49	0	0			0.976689	0.941807	1_to_1	exon_length_diff		5;7;12;5;9;10;5;2;3	5;7;12;5;9;10;5;2;3	9	9	0									0	EFO_0006859	0.35784	0
Fibroblast	ENSG00000131233	GJA9	ENSG00000131233	CHM13_G0001212	GJA9	GJA9	protein_coding	protein_coding	0.25125	0.2875	0.22	0.255	0	0			0.971438	0.971438	1_to_1	exon_length_diff		2;1	2;1	2	2	0									0	EFO_0004747	0.25807	0
Fibroblast	ENSG00000131236	CAP1	ENSG00000131236	CHM13_G0001252	CAP1	CAP1	protein_coding	protein_coding	43.4726	49.7493	28.75	30.66	1	1	-0.0513873	1.13418e-16	0.997311	0.997334	1_to_1	exon_length_diff		13;13;6;7;6;13;8;8;13;13;13;8;9;8;8;3;7;5;2	13;13;6;7;6;13;8;8;13;13;13;8;9;8;8;3;7;5;2	19	19	0					1	{?Encephalopathy, acute, infection-induced (herpes-specific), susceptibility to, 5}	3	known_molec_cause	0	EFO_0004309	0.31175	0
Fibroblast	ENSG00000131238	PPT1	ENSG00000131238	CHM13_G0001253	PPT1	PPT1	protein_coding	protein_coding	1.1636	1.34042	1	1.085	1	1	-0.0446324	1.70899e-15	0.999342	0.99937	1_to_1	exon_length_diff		10;5;9;9;9;9;10;8;6;8;9;10;4;4;5;7;6;5;5	10;5;9;9;9;9;10;8;6;8;9;10;4;4;5;7;6;5;5	19	19	0					1	Ceroid lipofuscinosis, neuronal, 1	3	known_molec_cause	1	MONDO_0009744	0.82052	0
Fibroblast	ENSG00000131242	RAB11FIP4	ENSG00000131242	CHM13_G0023848	RAB11FIP4	RAB11FIP4	protein_coding	protein_coding	0.514314	1.04941	0.28	0.3	1	1	-0.0723566	0.0138328	0.37545	0.370733	1_to_1	exon_length_diff		15;2;5;3;13;6;3;3;3;6;2	15;2;5;3;13;6;3;3;3;6;2	11	11	0									0	EFO_0009270	0.46042	0
Fibroblast	ENSG00000131263	RLIM	ENSG00000131263	CHM13_G0058713	RLIM	RLIM	protein_coding	protein_coding	12.2702	1.40635	12.8	1.22	1	1	3.47721	4.12619e-46	0.390778	0.965392	1_to_1	transcript_count_diff		4;5	4;5;5	2	3	0					1	Tonne-Kalscheuer syndrome	3	known_molec_cause	0	EFO_0003847	0.58888	0
Fibroblast	ENSG00000131264	CDX4	ENSG00000131264	CHM13_G0058664	CDX4	CDX4	protein_coding	protein_coding					0	0					1_to_1	identical gene model		3	3	1	1	0									0	EFO_0003966	0.092395	0
Fibroblast	ENSG00000131269	ABCB7	ENSG00000131269	CHM13_G0058718	ABCB7	ABCB7	protein_coding	protein_coding	1.8681	2.19375	1.305	1.62	1	1	-0.0469926	2.60692e-16	0.998882	0.998882	1_to_1	identical gene model	0.999974	16;16;17;14;16;15;17;15;16;15;3;14;7;3;4;6;6	16;16;17;14;16;15;17;15;16;15;3;14;7;3;4;6;6	17	17	0					1	Anemia, sideroblastic, with ataxia	3	known_molec_cause	1	MONDO_0010524	0.80182	0
Fibroblast	ENSG00000131323	TRAF3	ENSG00000131323	CHM13_G0017609	TRAF3	TRAF3	protein_coding	protein_coding	1.767	1.75579	0.905	1	1	0	-0.0464444	1.92269e-16	0.999428	0.999428	1_to_1	identical gene model	0.999997	12;11;11;8;6;10;8;2;6	12;11;11;8;6;10;8;2;6	9	9	0					1	{?Encephalopathy, acute, infection-induced (herpes-specific), susceptibility to, 5}	3	known_molec_cause	0	MONDO_0013920	0.48468	0
Fibroblast	ENSG00000131351	HAUS8	ENSG00000131351	CHM13_G0027907	HAUS8	HAUS8	protein_coding	protein_coding	2.46017	2.84821	2.145	2.4	1	1	-0.038898	0.00818835	0.985104	0.98533	1_to_1	exon_length_diff		11;11;2;10;11;1;9;5	11;11;2;10;11;1;9;5	8	8	0									0	EFO_0006336	0.33806	0
Fibroblast	ENSG00000131355	ADGRE3	ENSG00000131355	CHM13_G0027778	ADGRE3	ADGRE3	protein_coding	protein_coding					0	0			1	1	1_to_1	identical gene model	0.999834	16;15;13;15;2	16;15;13;15;2	5	5	0									0	EFO_0004531;EFO_0003923	0.25822	0
Fibroblast	ENSG00000131368	MRPS25	ENSG00000131368	CHM13_G0038042	MRPS25	MRPS25	protein_coding	protein_coding	34.5989	39.0902	35.52	39.95	1	1	-0.0487147	9.59832e-17	0.81779	0.817743	1_to_1	identical gene model		2;2;4;4;4;3;4	2;2;4;4;4;3;4	7	7	0					1	?Combined oxidative phosphorylation deficiency 50	3	known_molec_cause	0	MONDO_0033570	0.45274	0
Fibroblast	ENSG00000131370	SH3BP5	ENSG00000131370	CHM13_G0038049	SH3BP5	SH3BP5	protein_coding	protein_coding	6.52912	7.49945	6.37	7.04	1	1	-0.0481425	5.99187e-16	0.983982	0.983987	1_to_1	exon_length_diff		9;4;11;9;5;5;4;5;3	9;4;11;9;5;5;4;5;3	9	9	0									0	EFO_0010750	0.29034	0
Fibroblast	ENSG00000131373	HACL1	ENSG00000131373	CHM13_G0038060	HACL1	HACL1	protein_coding	protein_coding	3.191	3.63625	2.585	2.94	1	1	-0.0448937	1.22096e-15	0.992227	0.992227	1_to_1	identical gene model	0.999275	17;16;9;15;14;16;15;14;8;5;2;3;2	17;16;9;15;14;16;15;14;8;5;2;3;2	13	13	0			High Signal Region						0	EFO_0004747	0.19043	0
Fibroblast	ENSG00000131374	TBC1D5	ENSG00000131374	CHM13_G0038091	TBC1D5	TBC1D5	protein_coding	protein_coding	26.3995	6.75816	24.2	4.515	1	1	7.49891	9.2305e-68	0.434339	0.998484	1_to_1	transcript_count_diff		22;9;22;24;16;4;9;6;6;8;6;5;7;7;7;5;5;7;6;6;5;6;4;4;5;6;5;4;2;3	22;23;9;22;24;16;4;9;6;6;8;6;5;7;7;7;5;5;7;6;6;5;6;4;4;5;6;5;4;2;3	30	31	0				High Signal Region					0	EFO_0004309	0.45043	0
Fibroblast	ENSG00000131375	CAPN7	ENSG00000131375	CHM13_G0038047	CAPN7	CAPN7	protein_coding	protein_coding	8.98016	10.1743	7.3	7.78	1	1	-0.0512665	6.97583e-17	0.854735	0.854784	1_to_1	identical gene model	0.999883	4;4;21;8;8;4;3	4;4;21;8;8;4;3	7	7	0			High Signal Region	High Signal Region					0	EFO_0000304	0.22417	0
Fibroblast	ENSG00000131378	RFTN1	ENSG00000131378	CHM13_G0038076	RFTN1	RFTN1	protein_coding	protein_coding	11.1625	12.74	5.85	6.45	1	1	-0.0481211	2.04565e-16	0.992028	0.992029	1_to_1	identical gene model	0.999845	5;10;9;6;5;4;4;5;5;5;5;4	5;10;9;6;5;4;4;5;5;5;5;4	12	12	0									0	EFO_0006797	0.32678	0
Fibroblast	ENSG00000131379	C3orf20	ENSG00000131379	CHM13_G0038035	C3orf20	C3orf20	protein_coding	protein_coding					0	0			1	1	1_to_1	identical gene model	0.999891	17;17;17;5	17;17;17;5	4	4	0									0	EFO_0000279	0.10162	0
Fibroblast	ENSG00000131381	RBSN	ENSG00000131381	CHM13_G0038043	RBSN	MSTRG.3794	protein_coding	protein_coding	21.1322	5.09377	21.09	3.82	1	1	3.4336	3.23487e-40	0.384289	0.966425	1_to_1	transcript_count_diff		14;13;8;4;9;4;9;3;3	15;14;13;8;4;9;4;9;3;3	9	10	0									0	MONDO_0014118	0.36958	0
Fibroblast	ENSG00000131386	GALNT15	ENSG00000131386	CHM13_G0038071	GALNT15	GALNT15	protein_coding	protein_coding	3.43729	3.88632	2.82	3	1	1	-0.0318547	0.000577857	0.966999	0.967353	1_to_1	exon_length_diff		10;10;2;4;3;5;2	10;10;2;4;3;5;2	7	7	0			High Signal Region						0	EFO_0010699	0.31127	0
Fibroblast	ENSG00000131389	SLC6A6	ENSG00000131389	CHM13_G0038028	SLC6A6	MSTRG.3790	protein_coding	protein_coding	3.49306	4.04567	2.89	3.475	1	1	-0.106183	2.06294e-05	0.994556	0.995558	1_to_1	transcript_count_diff		11;15;14;15;2;15;5;3;7;5;3;3	14;11;15;14;15;2;15;5;3;7;5;3;3	12	13	0	Clone Problem				1	Hypotaurinemic retinal degeneration and cardiomyopathy	3	known_molec_cause	0	EFO_0004908	0.41051	0
Fibroblast	ENSG00000131398	KCNC3	ENSG00000131398	CHM13_G0029301	KCNC3	KCNC3	protein_coding	protein_coding	0.277143	0.345714	0.28	0.34	0	0			0.9119	0.936286	1_to_1	exon_length_diff		5;5;4;4	5;5;4;4	4	4	0					1	Spinocerebellar ataxia 13	3	known_molec_cause	0	Orphanet_98768	0.78832	0
Fibroblast	ENSG00000131400	NAPSA	ENSG00000131400	CHM13_G0029304	NAPSA	NAPSA	protein_coding	protein_coding	0.832895	0.960263	0.645	0.71	1	1	-0.0473168	1.96709e-16	0.713968	0.713968	1_to_1	identical gene model		9;2;2;7;5;3;2	9;2;2;7;5;3;2	7	7	0									0	EFO_0000389	0.16511	0
Fibroblast	ENSG00000131401	NAPSB	ENSG00000131401	CHM13_G0029303	NAPSB	NAPSB	transcribed_unprocessed_pseudogene	transcribed_unprocessed_pseudogene	9.23	11.84	9.23	11.84	0	0			0.961905	0.961905	1_to_1	identical gene model		2;9;9;7;4;3	2;9;9;7;4;3	6	6	0												0
Fibroblast	ENSG00000131408	NR1H2	ENSG00000131408	CHM13_G0029302	NR1H2	NR1H2	protein_coding	protein_coding	4.183	4.84086	3.57	4.2	1	1	-0.179392	5.22193e-07	0.999041	0.998997	1_to_1	exon_length_diff		5;14;3;11;10;4;10;9;6;4;10;9;4;3	5;14;3;11;10;4;10;9;6;4;10;9;4;3	14	14	0									0	EFO_0000389	0.18534	0
Fibroblast	ENSG00000131409	LRRC4B	ENSG00000131409	CHM13_G0029316	LRRC4B	LRRC4B	protein_coding	protein_coding					0	0			1	1	1_to_1	identical gene model		3;3;3;3	3;3;3;3	4	4	0									0	EFO_0009700	0.13179	0
Fibroblast	ENSG00000131435	PDLIM4	ENSG00000131435	CHM13_G0045515	PDLIM4	PDLIM4	protein_coding	protein_coding	62.9083	72.1208	62.49	69.65	1	1	-0.0493436	8.95039e-17	0.854488	0.854488	1_to_1	identical gene model		7;3;2;6;5;4;3	7;3;2;6;5;4;3	7	7	0					1	{Osteoporosis, susceptibility to}	3	known_molec_cause	0	EFO_0004339	0.34406	0
Fibroblast	ENSG00000131437	KIF3A	ENSG00000131437	CHM13_G0045532	KIF3A	KIF3A	protein_coding	protein_coding	3.38903	3.88483	3.25	3.595	1	1	-0.0623705	1.93193e-14	0.81642	0.814798	1_to_1	exon_length_diff		17;18;19;6;2;19;5;4	17;18;19;6;2;19;5;4	8	8	0									0	MONDO_0005405	0.32329	0
Fibroblast	ENSG00000131446	MGAT1	ENSG00000131446	CHM13_G0046579	MGAT1	MGAT1	protein_coding	protein_coding	16.216	18.7488	16.915	19.45	1	1	-0.0507122	7.36666e-17	0.995496	0.995497	1_to_1	identical gene model	0.999973	2;3;3;3;2;3;3;2;2;2;2;2;2;3;4;2;2;3;2;2;2;2;2;2;2	2;3;3;3;2;3;3;2;2;2;2;2;2;3;4;2;2;3;2;2;2;2;2;2;2	25	25	0					1	Glycine encephalopathy with normal serum glycine	3	known_molec_cause	0	MONDO_0100096;EFO_0000694	0.36958	0
Fibroblast	ENSG00000131459	GFPT2	ENSG00000131459	CHM13_G0046567	GFPT2	MSTRG.4740	protein_coding	protein_coding	67.5157	15.1862	67.67	14.46	1	1	2.71602	3.70071e-31	0.310471	0.939794	1_to_1	transcript_count_diff		19;4;2;6;5;5;3;2	18;19;4;2;6;5;5;3;2	8	9	0									0	EFO_0004339	0.45466	0
Fibroblast	ENSG00000131462	TUBG1	ENSG00000131462	CHM13_G0024361	TUBG1	TUBG1	protein_coding	protein_coding	20.3369	22.9287	16.5	19.31	1	1	-0.0503533	6.39734e-17	0.95877	0.95877	1_to_1	identical gene model		11;4;8;10;2	11;4;8;10;2	5	5	0	GRC Housekeeping				1	Cortical dysplasia, complex, with other brain malformations 4	3	known_molec_cause	0	Orphanet_183506	0.6519	0
Fibroblast	ENSG00000131467	PSME3	ENSG00000131467	CHM13_G0024383	PSME3	PSME3	protein_coding	protein_coding	3.48607	3.85444	2.55	2.63	1	1	-0.0454145	8.44575e-16	0.999371	0.999371	1_to_1	identical gene model		5;13;10;9;11;8;6;13;5;8;9;10;5;11;9;9;6	5;13;10;9;11;8;6;13;5;8;9;10;5;11;9;9;6	17	17	0	GRC Housekeeping								0	EFO_0000764	0.46197	0
Fibroblast	ENSG00000131469	RPL27	ENSG00000131469	CHM13_G0024395	RPL27	RPL27	protein_coding	protein_coding	3086.75	3637.41	3110.35	3553.33	1	1	-0.0804347	3.26612e-26	0.940553	0.939379	1_to_1	exon_length_diff		5;5;2;3;4;4;5;4	5;5;2;3;4;4;5;4	8	8	0	GRC Housekeeping				1	?Diamond-Blackfan anemia 16	3	known_molec_cause	0	Orphanet_124	0.63279	0
Fibroblast	ENSG00000131470	PSMC3IP	ENSG00000131470	CHM13_G0024357	PSMC3IP	PSMC3IP	protein_coding	protein_coding	5.01745	5.76962	3.51	4.25	1	1	-0.0411959	4.42031e-11	0.990206	0.99024	1_to_1	identical gene model	0.999965	8;8;7;9;8;7;7;8;2	8;8;7;9;8;7;7;8;2	9	9	0	GRC Housekeeping				1	Ovarian dysgenesis 3	3	known_molec_cause	0	Orphanet_243	0.58399	0
Fibroblast	ENSG00000131471	AOC3	ENSG00000131471	CHM13_G0024385	AOC3	AOC3	protein_coding	protein_coding	0.73	0.915	0.35	0.505	0	0			0.992102	0.992102	1_to_1	identical gene model		3;4;4;4;4;4;3	3;4;4;4;4;4;3	7	7	0	GRC Housekeeping								0	MONDO_0001187	0.10852	0
Fibroblast	ENSG00000131473	ACLY	ENSG00000131473	CHM13_G0024318	ACLY	ACLY	protein_coding	protein_coding	6.53183	7.38466	5.335	4.87	1	1	-0.0472852	1.51647e-16	0.999072	0.999074	1_to_1	identical gene model	0.999713	29;29;28;21;28;5;6;2;6;4	29;29;28;21;28;5;6;2;6;4	10	10	0	GRC Housekeeping								0	EFO_0004911	0.50304	0
Fibroblast	ENSG00000131475	VPS25	ENSG00000131475	CHM13_G0024377	VPS25	VPS25	protein_coding	protein_coding	207.783	239.731	208.61	237.72	1	1	-0.0490877	8.47717e-17	0.697791	0.697787	1_to_1	identical gene model		6;2;3;6;5;4	6;2;3;6;5;4	6	6	0	GRC Housekeeping								0	EFO_0000763	0.46234	0
Fibroblast	ENSG00000131477	RAMP2	ENSG00000131477	CHM13_G0024376	RAMP2	RAMP2	protein_coding	protein_coding	1.78714	2.06976	1.53	1.73	1	1	-0.0736692	0.00648409	0.934696	0.93344	1_to_1	identical gene model	0.999231	2;4;4;4;4;3	2;4;4;4;4;3	6	6	0	GRC Housekeeping								0	MONDO_0005148	0.18628	0
Fibroblast	ENSG00000131480	AOC2	ENSG00000131480	CHM13_G0024384	AOC2	AOC2	protein_coding	protein_coding	0.252143	0.280357	0.21	0.21	1	1	-0.048522	1.16612e-16	0.921231	0.921231	1_to_1	identical gene model		4;4	4;4	2	2	0	GRC Housekeeping								0	EFO_0000519	0.15784	0
Fibroblast	ENSG00000131482	G6PC1	ENSG00000131482	CHM13_G0024389	G6PC	G6PC	protein_coding	protein_coding	0.155	0.18	0.155	0.18	0	0			0	0	1_to_1	identical gene model		5;5;4;2	5;5;4;2	4	4	0	GRC Housekeeping				1	Glycogen storage disease Ia	3	known_molec_cause	0	Orphanet_79258	0.78564	0
Fibroblast	ENSG00000131484		ENSG00000131484	CHM13_G0024531	AC091132.1	AC091132.1	lncRNA	lncRNA	1.68167	2.20312	1.215	1.355	0	0			0.331818	0.331818	1_to_1	identical gene model	0.999119	2	2	1	1	0	Path Problem, Unknown, Variation, GRC Housekeeping, Gap		Low Mappability	High Signal Region								0
Fibroblast	ENSG00000131495	NDUFA2	ENSG00000131495	CHM13_G0045766	NDUFA2	NDUFA2	protein_coding	protein_coding	227.451	262.215	238.09	271.3	1	1	-0.0516823	1.03897e-16	0.774373	0.77396	1_to_1	identical gene model	0.999013	2;3;3;2	2;3;3;2	4	4	0					1	Mitochondrial complex I deficiency, nuclear type 13	3	known_molec_cause	0	MONDO_0100133	0.62561	0
Fibroblast	ENSG00000131503	ANKHD1	ENSG00000131503	CHM13_G0045752	ANKHD1	ANKHD1	protein_coding	protein_coding	6.577	7.07293	5.06	5.435	1	1	-0.0455466	2.85135e-15	0.99711	0.997115	1_to_1	exon_length_diff		33;10;34;27;11;6;11;3;17;14;2;2;2;5;13;10;9;8;2;2;3	33;10;34;27;11;6;11;3;17;14;2;2;2;5;13;10;9;8;2;2;3	21	21	0				High Signal Region					0	EFO_0000182	0.076032	0
Fibroblast	ENSG00000131504	DIAPH1	ENSG00000131504	CHM13_G0045865	DIAPH1	DIAPH1	protein_coding	protein_coding	1.929	2.28413	1.255	1.415	1	1	0.127129	0.0331657	0.999542	0.999609	1_to_1	transcript_count_diff		2;28;29;28;26;27;3;4;27;3;3;5;5;5;15;11;3;4	2;28;29;28;26;27;3;4;27;27;3;3;5;5;5;15;11;3;4	18	19	0					1	Deafness, autosomal dominant 1, with or without thrombocytopenia;Seizures, cortical blindness, microcephaly syndrome	3;3	known_molec_cause;known_molec_cause	0	MONDO_0014714	0.74272	0
Fibroblast	ENSG00000131507	NDFIP1	ENSG00000131507	CHM13_G0045886	NDFIP1	NDFIP1	protein_coding	protein_coding	62.2052	71.5168	57.02	66.73	1	1	-0.0502238	6.71452e-17	0.713821	0.714096	1_to_1	identical gene model	0.99927	8;3;2;2	8;3;2;2	4	4	0									0	MONDO_0004979	0.36903	0
Fibroblast	ENSG00000131508	UBE2D2	ENSG00000131508	CHM13_G0045725	UBE2D2	UBE2D2	protein_coding	protein_coding	69.7557	81.4351	66.78	79.76	1	1	-0.0559079	2.82088e-17	0.830369	0.826422	1_to_1	exon_count_diff		7;7;7;3;8;7;7;5	7;7;7;3;8;7;7;4	8	8	0									0	EFO_0002939	0.28917	0
Fibroblast	ENSG00000131558	EXOC4	ENSG00000131558	CHM13_G0052108	EXOC4	EXOC4	protein_coding	protein_coding	56.5217	61.4159	56.43	59.81	1	1	0.0202266	0.0494569	0.523506	0.529759	1_to_1	exon_length_diff		10;10;18;9;2;4;2;4;5;3;2;4;4;4;4;5;2;4;3;3;3;2;2;3	10;10;18;9;2;4;2;4;5;3;2;4;4;4;4;5;2;4;3;3;3;2;2;3	24	24	0				High Signal Region					0	EFO_0004784	0.37053	0
Fibroblast	ENSG00000131584	ACAP3	ENSG00000131584	CHM13_G0000055	ACAP3	ACAP3	protein_coding	protein_coding	27.2079	24.7429	18.08	12.41	1	1	-0.0471898	3.11217e-05	0.968437	0.96469	1_to_1	exon_count_diff		22;24;14;21;2;4;6;2;9;8;3;5;4	19;24;12;21;2;2;5;1;8;8;3;5;4	13	13	0									0	EFO_0003767	0.096505	0
Fibroblast	ENSG00000131591	C1orf159	ENSG00000131591	CHM13_G0000037	C1orf159	C1orf159	protein_coding	protein_coding	2.97226	3.39583	2.595	2.645	1	1	-0.0475923	3.5504e-10	0.986063	0.986111	1_to_1	identical gene model	0.999739	12;11;10;9;12;10;3;3;8;10;11;10;7;5;6;5;5;3	12;11;10;9;12;10;3;3;8;10;11;10;7;5;6;5;5;3	18	18	0									0	EFO_0010972	0.23264	0
Fibroblast	ENSG00000131620	ANO1	ENSG00000131620	CHM13_G0009780	ANO1	ANO1	protein_coding	protein_coding	0.535714	0.608571	0.32	0.36	0	0			0.856781	0.88485	1_to_1	exon_length_diff		26;6;17;25;10;5;20;7;4;6	26;6;17;25;10;5;20;7;4;6	10	10	0									0	HP_0002014	0.52956	0
Fibroblast	ENSG00000131626	PPFIA1	ENSG00000131626	CHM13_G0009785	PPFIA1	PPFIA1	protein_coding	protein_coding	7.09	8.10864	7.37	8.51	1	1	-0.0470982	3.18365e-16	0.996109	0.99611	1_to_1	exon_count_diff		28;26;29;4;2;33;30;27;5;2;5;7;5;6;6;4;3;8;4;8;4;8;2;8;3;7;2	28;26;29;4;2;33;30;27;5;2;5;7;5;6;6;4;3;8;4;8;4;8;2;8;3;8;2	27	27	0	Clone Problem		High Signal Region						0	EFO_0004587	0.28532	0
Fibroblast	ENSG00000131634	TMEM204	ENSG00000131634	CHM13_G0020256	TMEM204	TMEM204	protein_coding	protein_coding	18.17	20.8887	16.775	20.79	1	1	-0.050231	6.4068e-17	0.938701	0.938699	1_to_1	identical gene model		4;3	4;3	2	2	0									0	EFO_0004980	0.20674	0
Fibroblast	ENSG00000131650	KREMEN2	ENSG00000131650	CHM13_G0020395	KREMEN2	KREMEN2	protein_coding	protein_coding	0.259375	0.286667	0.195	0.22	0	0			0.916692	0.916692	1_to_1	identical gene model		7;9;9;8;8;8	7;9;9;8;8;8	6	6	0									0	EFO_0007825	0.20701	0
Fibroblast	ENSG00000131652	THOC6	ENSG00000131652	CHM13_G0020406	THOC6	THOC6	protein_coding	protein_coding	3.46873	1.075	3.23	0.9	1	1	1.58626	2.8083e-14	0.996052	0.999089	1_to_1	exon_count_diff		7;2;13;14;4;13;6;6;12;5	6;2;13;14;3;13;4;5;12;4	10	10	0					1	Beaulieu-Boycott-Innes syndrome	3	known_molec_cause	0	MONDO_0013362	0.76103	0
Fibroblast	ENSG00000131653	TRAF7	ENSG00000131653	CHM13_G0020322	TRAF7	TRAF7	protein_coding	protein_coding	102.273	117.375	107.87	121.61	1	1	-0.0502512	6.06552e-17	0.545314	0.54529	1_to_1	exon_length_diff		4;6;21;4;9;6;5	4;6;21;4;9;6;5	7	7	0	Clone Problem				1	Cardiac, facial, and digital anomalies with developmental delay	3	known_molec_cause	0	HP_0001263	0.41615	1			yes
Fibroblast	ENSG00000131668	BARX1	ENSG00000131668	CHM13_G0056502	BARX1	BARX1	protein_coding	protein_coding	0.4825	0.59	0.28	0.34	0	0			0.965915	0.965915	1_to_1	exon_length_diff		4;3	4;3	2	2	0									0	EFO_0009270	0.44247	0
Fibroblast	ENSG00000131669	NINJ1	ENSG00000131669	CHM13_G0056489	NINJ1	NINJ1	protein_coding	protein_coding	6.522	7.62638	6.095	6.785	1	1	-0.0493967	1.29976e-07	0.980987	0.981405	1_to_1	identical gene model	0.998945	4;2;4;5;2	4;2;4;5;2	5	5	0									0	EFO_0004736	0.37955	0
Fibroblast	ENSG00000131686	CA6	ENSG00000131686	CHM13_G0000275	CA6	CA6	protein_coding	protein_coding					0	0			1	1	1_to_1	identical gene model	0.998856	6;8;6;3;8;7	6;8;6;3;8;7	6	6	0									0	EFO_0000474	0.43836	0
Fibroblast	ENSG00000131697	NPHP4	ENSG00000131697	CHM13_G0000194	NPHP4	NPHP4	protein_coding	protein_coding	1.85983	2.04241	1.505	1.57	1	1	-0.0487268	5.11127e-14	0.991318	0.991309	1_to_1	identical gene model	0.999644	30;3;3;26;33;27;3;2;2;20;6	30;3;3;26;33;27;3;2;2;20;6	11	11	0	Variation				1	Nephronophthisis 4;Senior-Loken syndrome 4	3;3	known_molec_cause;known_molec_cause	1	Orphanet_655	0.83364	0
Fibroblast	ENSG00000131711	MAP1B	ENSG00000131711	CHM13_G0044684	MAP1B	MAP1B	protein_coding	protein_coding	125.674	84.8935	94.92	73.27	1	1	0.631485	1.84334e-10	0.202499	0.456341	1_to_1	transcript_count_diff		4;7;2;6;6;4	4;7;5;2;6;6;4	6	7	0					1	?Deafness, autosomal dominant 83;Periventricular nodular heterotopia 9	3;3	known_molec_cause;known_molec_cause	0	Orphanet_98892	0.6163	0
Fibroblast	ENSG00000131721	RHOXF2	ENSG00000131721	CHM13_G0059300	RHOXF2	RHOXF2	protein_coding	protein_coding	0.14	0.15	0.14	0.15	0	0			0.708333	0.708333	1_to_1	identical gene model		4	4	1	1	0	Path Problem			Low Mappability					0	MONDO_0021698;EFO_0000677	0.085197	0
Fibroblast	ENSG00000131724	IL13RA1	ENSG00000131724	CHM13_G0059252	IL13RA1	IL13RA1	protein_coding	protein_coding	0.626364	0.897778	0.47	0.79	1	1	-0.421088	0.0348824	0.99934	0.999499	1_to_1	transcript_count_diff		12;6;11;6	12;10;12;6;11;6	4	6	0									0	EFO_0000519	0.29193	0
Fibroblast	ENSG00000131725	WDR44	ENSG00000131725	CHM13_G0059247	WDR44	WDR44	protein_coding	protein_coding	0.717586	0.853214	0.71	0.845	1	1	-0.0443087	6.12576e-16	0.998591	0.998591	1_to_1	identical gene model		18;20;20;3;18	18;20;20;3;18	5	5	0									0	MONDO_0018945;MONDO_0007804	0.0036958	0
Fibroblast	ENSG00000131730	CKMT2	ENSG00000131730	CHM13_G0044882	CKMT2	CKMT2	protein_coding	protein_coding	0.587	0.712222	0.525	0.8	0	0			0.735484	0.735484	1_to_1	identical gene model	0.999979	10;5;10;11;5;5;5;4;3;4;5;4	10;5;10;11;5;5;5;4;3;4;5;4	12	12	0									0	EFO_0004747	0.078641	0
Fibroblast	ENSG00000131732	ZCCHC9	ENSG00000131732	CHM13_G0044884	ZCCHC9	ZCCHC9	protein_coding	protein_coding	8.69069	9.99268	7.445	8.605	1	1	-0.0396817	3.03476e-07	0.976544	0.976741	1_to_1	identical gene model	0.999683	6;5;5;5;6;6;3;4;3	6;5;5;5;6;6;3;4;3	9	9	0				High Signal Region					0	EFO_0008503	0.0015402	0
Fibroblast	ENSG00000131737	KRT34	ENSG00000131737	CHM13_G0024282	KRT34	KRT34	protein_coding	protein_coding	39.4056	47.0653	8.79	9.855	1	1	-0.051497	5.92115e-17	0	0	1_to_1	identical gene model	0.998937	7	7	1	1	0	Variation, GRC Housekeeping								0	EFO_0000181;EFO_0000519	0.18479	0
Fibroblast	ENSG00000131738	KRT33B	ENSG00000131738	CHM13_G0024281	KRT33B	KRT33B	protein_coding	protein_coding	1.72314	2.04235	0.72	0.835	1	1	-0.0463519	3.7261e-16	0	0	1_to_1	identical gene model		7	7	1	1	0	Variation, GRC Housekeeping								0	EFO_0000519	0.18701	0
Fibroblast	ENSG00000131746	TNS4	ENSG00000131746	CHM13_G0024213	TNS4	TNS4	protein_coding	protein_coding	0.533333	0.542353	0.21	0.22	0	0	-0.0476646	2.59459e-16	0.86322	0.86322	1_to_1	exon_length_diff		4;13;2;3	4;13;2;3	4	4	0	GRC Housekeeping								0	EFO_0004747	0.31226	0
Fibroblast	ENSG00000131747	TOP2A	ENSG00000131747	CHM13_G0024208	TOP2A	TOP2A	protein_coding	protein_coding	61.0192	70.7448	24.93	27.51	1	1	-0.0517236	3.83674e-17	0.398932	0.398937	1_to_1	identical gene model		35;2;3;4;5	35;2;3;4;5	5	5	0	GRC Housekeeping				1	DNA topoisomerase II, resistance to inhibition of, by amsacrine	3	known_molec_cause	0	EFO_0000616	0.62164	0
Fibroblast	ENSG00000131748	STARD3	ENSG00000131748	CHM13_G0024166	STARD3	STARD3	protein_coding	protein_coding	17.5514	20.1841	16.58	19.44	1	1	-0.0491217	3.32233e-16	0.985987	0.985986	1_to_1	identical gene model	0.99898	9;4;4;15;14;5;5;15;14;6;5;14;6;4;3;6;6;14;7;4;6;6;9;7;6;7;5;4;3	9;4;4;15;14;5;5;15;14;6;5;14;6;4;3;6;6;14;7;4;6;6;9;7;6;7;5;4;3	29	29	0	GRC Housekeeping								0	EFO_0004612	0.27574	0
Fibroblast	ENSG00000131759	RARA	ENSG00000131759	CHM13_G0024199	RARA	RARA	protein_coding	protein_coding	3.69529	4.41898	2.64	3.04	1	1	-0.045345	7.78391e-16	0.994787	0.99479	1_to_1	identical gene model		9;4;9;7;2;8;8;4;6;6	9;4;9;7;2;8;8;4;6;6	10	10	0	GRC Housekeeping				0	Leukemia, acute promyelocytic	1	association	0	EFO_0003894	0.60784	1			yes
Fibroblast	ENSG00000131771	PPP1R1B	ENSG00000131771	CHM13_G0024165	PPP1R1B	PPP1R1B	protein_coding	protein_coding					0	0			1	1	1_to_1	identical gene model	0.99999	8;7;5;5;7;7;4;4;4;3	8;7;5;5;7;7;4;4;4;3	10	10	0	GRC Housekeeping								0	EFO_0004305	0.25665	0
Fibroblast	ENSG00000131773	KHDRBS3	ENSG00000131773	CHM13_G0054955	KHDRBS3	KHDRBS3	protein_coding	protein_coding	11.7305	12.8952	10.95	12.05	1	1	-0.0402309	2.12638e-07	0.923315	0.923247	1_to_1	exon_length_diff		9;7;5;5;2;6;5;5;4;2;5;3	9;7;5;5;2;6;5;5;4;2;5;3	12	12	0	GRC Housekeeping								0	EFO_0004747	0.38425	0
Fibroblast	ENSG00000131778	CHD1L	ENSG00000131778	CHM13_G0003016	CHD1L	CHD1L	protein_coding	protein_coding	1.45938	1.58444	1.17	1.27	1	1	-0.0289261	0.120313	0.999452	0.999446	1_to_1	exon_length_diff		17;23;21;21;18;23;22;18;21;21;22;22;19;21;23;23;24;22;12;15;22;22;22;22;23;23;20;22;22;21;5;3;15;6	17;23;21;21;18;23;22;18;21;21;22;22;19;21;23;23;24;22;12;15;22;22;22;22;23;23;20;22;22;21;5;3;15;6	34	34	0	Gap, Missing sequence, Clone Problem, Path Problem								0	EFO_0004339	0.41169	0
Fibroblast	ENSG00000131779	PEX11B	ENSG00000131779	CHM13_G0002925	PEX11B	PEX11B	protein_coding	protein_coding	6.77732	7.9537	5.955	6.51	1	1	-0.0465142	4.2729e-16	0.974684	0.974684	1_to_1	identical gene model		4;2;4	4;2;4	3	3	0	Gap, Missing sequence, Clone Problem, Path Problem				1	Peroxisome biogenesis disorder 14B	3	known_molec_cause	0	MONDO_0019234	0.46253	0
Fibroblast	ENSG00000131781	FMO5	ENSG00000131781	CHM13_G0003018	FMO5	FMO5	protein_coding	protein_coding	1.5077	1.7139	1.38	1.6	1	1	-0.0562964	0.0137614	0.676084	0.665892	1_to_1	exon_length_diff		9;4;9;5;5;9;9;2;7	9;4;9;5;5;9;9;2;7	9	9	0	Gap, Missing sequence, Clone Problem, Path Problem								0	EFO_0004339	0.33348	0
Fibroblast	ENSG00000131788	PIAS3	ENSG00000131788	CHM13_G0002920	PIAS3	PIAS3	protein_coding	protein_coding	5.54891	6.27151	4.02	3.95	1	1	-0.0348715	0.0149552	0.993513	0.993409	1_to_1	exon_count_diff		15;14;4;7;6;6;5;6;3	15;14;3;6;6;6;5;6;3	9	9	0	Gap, Missing sequence, Clone Problem, Path Problem								0	MONDO_0021637	0.26307	0
Fibroblast	ENSG00000131791	PRKAB2	ENSG00000131791	CHM13_G0003022	PRKAB2	PRKAB2	protein_coding	protein_coding	34.3652	39.191	34.22	36.84	1	1	-0.0347949	1.54017e-07	0.0523435	0.0529191	1_to_1	exon_length_diff		5;8;4	5;8;4	3	3	0	Gap, Missing sequence, Clone Problem, Path Problem								0	EFO_0007987	0.26637	0
Fibroblast	ENSG00000131797	CLUHP3	ENSG00000131797	CHM13_G0021316	CLUHP3	CLUHP3	transcribed_unprocessed_pseudogene	transcribed_unprocessed_pseudogene	3.27246	3.82111	3.33	3.75	1	1	-0.0526864	2.02956e-12	0.375797	0.37511	1_to_1	identical gene model	0.999795	9;7;8;10;3;4;2	9;7;8;10;3;4;2	7	7	0												0
Fibroblast	ENSG00000131808	FSHB	ENSG00000131808	CHM13_G0008597	FSHB	FSHB	protein_coding	protein_coding					0	0					1_to_1	identical gene model	0.999068	3;3;2	3;3;2	3	3	0					1	Hypogonadotropic hypogonadism 24 without anosmia	3	known_molec_cause	0	Orphanet_52901	0.69002	0
Fibroblast	ENSG00000131828	PDHA1	ENSG00000131828	CHM13_G0057790	PDHA1	PDHA1	protein_coding	protein_coding	10.4637	11.7919	8.66	9.595	1	1	-0.0481359	1.83076e-16	0.996987	0.996987	1_to_1	identical gene model		12;10;11;6;11;4;4;6;5;3;4;4;3	12;10;11;6;11;4;4;6;5;3;4;4;3	13	13	0					1	Pyruvate dehydrogenase E1-alpha deficiency	3	known_molec_cause	1	Orphanet_79243	0.84967	0
Fibroblast	ENSG00000131831	RAI2	ENSG00000131831	CHM13_G0057770	RAI2	RAI2	protein_coding	protein_coding	0.187143	0.208571	0.17	0.18	0	0			0.9976	0.9976	1_to_1	identical gene model	0.999874	3;2;3;3;3;3	3;2;3;3;3;3	6	6	0									0	EFO_0000284	0.16766	0
Fibroblast	ENSG00000131844	MCCC2	ENSG00000131844	CHM13_G0044680	MCCC2	MCCC2	protein_coding	protein_coding	27.2058	30.9878	28.23	31.46	1	1	-0.0484222	6.38513e-16	0.553843	0.555573	1_to_1	identical gene model	0.999811	16;11;11;17;4;7;6;5;10	16;11;11;17;4;7;6;5;10	9	9	0	Path Problem, Unknown				1	3-Methylcrotonyl-CoA carboxylase 2 deficiency	3	known_molec_cause	1	Orphanet_6	0.84197	0
Fibroblast	ENSG00000131845	ZNF304	ENSG00000131845	CHM13_G0029834	ZNF304	ZNF304	protein_coding	protein_coding	0.465185	0.416538	0.45	0.425	1	1	0.083812	0.0242863	0.995829	0.996897	1_to_1	exon_count_diff		3;4;4;4	3;3;4;4	4	4	0									0	EFO_0004309	0.13617	0
Fibroblast	ENSG00000131848	ZSCAN5A	ENSG00000131848	CHM13_G0029773	ZSCAN5A	ZSCAN5A	protein_coding	protein_coding	10.9917	12.5779	7.18	8.41	1	1	-0.0470239	3.40004e-15	0.918048	0.918234	1_to_1	exon_length_diff		5;7;5;5;5;1;3;3;3;3;2;1;3;3;3;2;3	5;7;5;5;5;1;3;3;3;3;2;1;3;3;3;2;3	17	17	0									0	EFO_0004348	0.25711	0
Fibroblast	ENSG00000131849	ZNF132	ENSG00000131849	CHM13_G0029927	ZNF132	ZNF132	protein_coding	protein_coding	4.16369	4.71857	3.85	4.21	1	1	-0.0430618	1.19876e-10	0.646931	0.647671	1_to_1	identical gene model	0.999637	3;1;9	3;1;9	3	3	0									0	EFO_0004309	0.33044	0
Fibroblast	ENSG00000131864	USP29	ENSG00000131864	CHM13_G0029817	USP29	USP29	protein_coding	protein_coding					0	0			1	1	1_to_1	identical gene model	0.999898	4;4;1	4;4;1	3	3	0									0	EFO_0005140	0.043241	0
Fibroblast	ENSG00000131871	SELENOS	ENSG00000131871	CHM13_G0020091	SELENOS	SELENOS	protein_coding	protein_coding	29.2925	33.4765	29.38	32.81	1	1	-0.0485508	9.98965e-17	0.976837	0.976836	1_to_1	identical gene model	0.999981	7;7;4;6;6;4;3;2	7;7;4;6;6;4;3;2	8	8	0									0	EFO_0004348	0.076633	0
Fibroblast	ENSG00000131873	CHSY1	ENSG00000131873	CHM13_G0020090	CHSY1	MSTRG.2047	protein_coding	protein_coding	26.9089	1.22357	24.2	0.67	1	1	5.18735	6.80349e-41	0.455416	0.991435	1_to_1	transcript_count_diff		3;3;3;2;2;2	4;3;3;3;2;2;2	6	7	0					1	Temtamy preaxial brachydactyly syndrome	3	known_molec_cause	0	Orphanet_363417	0.78269	0
Fibroblast	ENSG00000131876	SNRPA1	ENSG00000131876	CHM13_G0020092	SNRPA1	SNRPA1	protein_coding	protein_coding	19.6054	22.3351	18.82	22.08	1	1	-0.0481827	6.74253e-16	0.983195	0.983209	1_to_1	exon_length_diff		9;7;8;2;4;6;5;10;5;3;5;6;5;6;4;2	9;7;8;2;4;6;5;10;5;3;5;6;5;6;4;2	16	16	0									0	EFO_0000182	0.07484	0
Fibroblast	ENSG00000131885	KRT17P1	ENSG00000131885	CHM13_G0023306	KRT17P1	KRT17P1	transcribed_unprocessed_pseudogene	transcribed_unprocessed_pseudogene					0	0					1_to_1	exon_count_diff		8;3;3;3	4;3;3;3	4	4	0				High Signal Region					0	EFO_0000313;EFO_0000701	0.0036958	0
Fibroblast	ENSG00000131899	LLGL1	ENSG00000131899	CHM13_G0023366	LLGL1	LLGL1	protein_coding	protein_coding	2.3755	2.68328	1.535	1.585	1	1	-0.0378532	3.04706e-09	0.983404	0.983444	1_to_1	exon_count_diff		23;24;15	23;24;13	3	3	0									0	MONDO_0002491;EFO_0007052;EFO_0003888	0.18275	0
Fibroblast	ENSG00000131910	NR0B2	ENSG00000131910	CHM13_G0000854	NR0B2	NR0B2	protein_coding	protein_coding	0.57	0.643333	0.45	0.5	0	0			0	0	1_to_1	identical gene model	0.999163	2	2	1	1	0					1	Obesity, mild, early-onset	3	known_molec_cause	0	EFO_0001073	0.4043	0
Fibroblast	ENSG00000131914	LIN28A	ENSG00000131914	CHM13_G0000829	LIN28A	LIN28A	protein_coding	protein_coding	0.13	0.14	0.13	0.14	0	0			0.958715	0.958715	1_to_1	exon_length_diff		5;4	5;4	2	2	0									0	EFO_0004339	0.30771	0
Fibroblast	ENSG00000131931	THAP1	ENSG00000131931	CHM13_G0053607	THAP1	THAP1	protein_coding	protein_coding	4.125	4.69267	3.43	3.81	1	1	-0.0490821	3.41501e-16	0.884537	0.884582	1_to_1	identical gene model	0.999925	3;2;3;2	3;2;3;2	4	4	0					1	Dystonia 6, torsion	3	known_molec_cause	1	Orphanet_98806	0.80104	0
Fibroblast	ENSG00000131941	RHPN2	ENSG00000131941	CHM13_G0028370	RHPN2	RHPN2	protein_coding	protein_coding	0.45875	0.520435	0.26	0.27	1	1	-0.0460166	4.94813e-16	0.984914	0.984909	1_to_1	identical gene model	0.999887	15;12;14;3;2;2;2	15;12;14;3;2;2;2	7	7	0									0	EFO_0009270	0.47669	0
Fibroblast	ENSG00000131943	C19orf12	ENSG00000131943	CHM13_G0028311	C19orf12	C19orf12	protein_coding	protein_coding	4.19661	4.71833	3.14	3.515	1	1	-0.0447832	1.84884e-15	0.997343	0.997364	1_to_1	exon_length_diff		3;2;3;2;4;2;3;2;4	3;2;3;2;4;2;3;2;4	9	9	0					1	?Spastic paraplegia 43, autosomal recessive;Neurodegeneration with brain iron accumulation 4	3;3	known_molec_cause;known_molec_cause	0	MONDO_0013674	0.7981	0
Fibroblast	ENSG00000131944	FAAP24	ENSG00000131944	CHM13_G0028369	FAAP24	FAAP24	protein_coding	protein_coding	4.094	4.65952	3.92	4.38	1	1	-0.0488982	5.0525e-13	0.802792	0.801824	1_to_1	identical gene model	0.998962	5;4;5;3;5;2	5;4;5;3;5;2	6	6	0									0	EFO_0000304	0.17964	0
Fibroblast	ENSG00000131951	LRRC9	ENSG00000131951	CHM13_G0016652	LRRC9	LRRC9	protein_coding	protein_coding					0	0					1_to_1	identical gene model	0.999768	33;32;33;7;4;2;7;5	33;32;33;7;4;2;7;5	8	8	0				High Signal Region					0	EFO_0007892;EFO_0004352;EFO_0007044	0.097471	0
Fibroblast	ENSG00000131966	ACTR10	ENSG00000131966	CHM13_G0016620	ACTR10	ACTR10	protein_coding	protein_coding	15.7251	17.9689	16.56	18.62	1	1	-0.069525	0.00068909	0.993626	0.993527	1_to_1	exon_length_diff		13;13;13;8;7;4;5;14;6;8;3;5;3;4;4;3	13;13;13;8;7;4;5;14;6;8;3;5;3;4;4;3	16	16	0									0	EFO_0007878	0.16137	0
Fibroblast	ENSG00000131969	ABHD12B	ENSG00000131969	CHM13_G0016476	ABHD12B	ABHD12B	protein_coding	protein_coding	0.204	0.222	0.19	0.2	0	0			0.796919	0.796919	1_to_1	identical gene model	0.999965	13;11;12;10;8;4;5;6;4	13;11;12;10;8;4;5;6;4	9	9	0									0	EFO_0006940	0.30299	0
Fibroblast	ENSG00000131979	GCH1	ENSG00000131979	CHM13_G0016551	GCH1	GCH1	protein_coding	protein_coding	0.27	0.316667	0.25	0.285	0	0			0.996709	0.996709	1_to_1	identical gene model	0.999755	7;7;6;6;6;4	7;7;6;6;6;4	6	6	0	Clone Problem			High Signal Region	1	Dystonia, DOPA-responsive, with or without hyperphenylalaninemia;Hyperphenylalaninemia, BH4-deficient, B	3;3	known_molec_cause;known_molec_cause	1	MONDO_0100186	0.81072	0
Fibroblast	ENSG00000131981	LGALS3	ENSG00000131981	CHM13_G0016559	LGALS3	LGALS3	protein_coding	protein_coding	69.6226	80.2094	64.46	75.07	1	1	-0.0501195	6.43522e-17	0.990345	0.990342	1_to_1	identical gene model		3;6;4;6;4;5;2	3;6;4;6;4;5;2	7	7	0									0	EFO_0008137	0.41691	0
Fibroblast	ENSG00000131982	UBE2L2	ENSG00000131982	CHM13_G0011740	UBE2L2	UBE2L2	processed_pseudogene	processed_pseudogene					0	0					1_to_1	identical gene model	0.9986	1	1	1	1	0												0
Fibroblast	ENSG00000132000	PODNL1	ENSG00000132000	CHM13_G0027739	PODNL1	PODNL1	protein_coding	protein_coding	58.8768	68.0024	55.49	65	1	1	-0.049266	8.72022e-17	0.912751	0.912753	1_to_1	identical gene model		2;10;6;8;6;8;4;3;4;4;4;4;2	2;10;6;8;6;8;4;3;4;4;4;4;2	13	13	0									0	EFO_0007486	0.17101	0
Fibroblast	ENSG00000132002	DNAJB1	ENSG00000132002	CHM13_G0027771	DNAJB1	DNAJB1	protein_coding	protein_coding	196.364	224.239	204.59	230.03	1	1	-0.0413878	5.97105e-13	0.620951	0.622016	1_to_1	identical gene model	0.999394	3;4;3;2;3;3;3;3;3;4;2	3;4;3;2;3;3;3;3;3;4;2	11	11	0									0	EFO_1000256	0.38252	1			yes
Fibroblast	ENSG00000132003	ZSWIM4	ENSG00000132003	CHM13_G0027727	ZSWIM4	ZSWIM4	protein_coding	protein_coding	4.72224	5.37729	3.64	4.245	1	1	-0.0469848	4.00151e-16	0.892466	0.892301	1_to_1	identical gene model	0.999997	13;12;5	13;12;5	3	3	0									0	EFO_0007993	0.30192	0
Fibroblast	ENSG00000132004	FBXW9	ENSG00000132004	CHM13_G0027673	FBXW9	FBXW9	protein_coding	protein_coding	20.0375	12.2403	20.43	12.15	1	1	0.846449	3.33464e-15	0.753304	0.872174	1_to_1	identical gene model		9;10;10	9;10;10	3	3	0									0	MONDO_0011962;EFO_0000571	0.25152	0
Fibroblast	ENSG00000132005	RFX1	ENSG00000132005	CHM13_G0027741	RFX1	RFX1	protein_coding	protein_coding	11.1683	12.7584	9.43	10.85	1	1	-0.050087	6.68581e-17	0.25464	0.254568	1_to_1	identical gene model	0.999967	21;2;10;3;4;5;2	21;2;10;3;4;5;2	7	7	0	Clone Problem								0	EFO_0002690	0.092972	0
Fibroblast	ENSG00000132010	ZNF20	ENSG00000132010	CHM13_G0027627	ZNF20	ZNF20	protein_coding	protein_coding	1.29333	2.05429	0.71	1.085	1	1	-0.134362	0.000137415	0.945991	0.941474	1_to_1	exon_length_diff		4;4;4;4;5;5;2;2	4;4;4;4;5;5;2;2	8	8	0									0	EFO_0004339	0.027949	0
Fibroblast	ENSG00000132016	BRME1	ENSG00000132016	CHM13_G0027737	C19orf57	C19orf57	protein_coding	protein_coding	1.23558	1.3778	0.92	0.99	1	1	-0.0461966	3.66067e-16	0.939232	0.939232	1_to_1	identical gene model	0.999833	3;8;8;8;2;3;3;3	3;8;8;8;2;3;3;3	8	8	0									0	Orphanet_399805	0.086009	0
Fibroblast	ENSG00000132017	DCAF15	ENSG00000132017	CHM13_G0027740	DCAF15	DCAF15	protein_coding	protein_coding	28.1163	31.4777	25.74	25.41	1	1	-0.0520782	0.000105772	0.827556	0.827343	1_to_1	exon_count_diff		13;3;3;6;5;2	13;3;3;6;5;1	6	6	0									0	EFO_0007937	0.22486	0
Fibroblast	ENSG00000132024	CC2D1A	ENSG00000132024	CHM13_G0027738	CC2D1A	CC2D1A	protein_coding	protein_coding	3.97508	4.3661	3.08	3.36	1	1	-0.0172353	0.191044	0.992462	0.992318	1_to_1	exon_count_diff		29;10;29;24;17;4;5;15;7	29;10;29;23;16;4;5;15;6	9	9	0					1	Intellectual developmental disorder, autosomal recessive 3	3	known_molec_cause	0	Orphanet_88616	0.6596	0
Fibroblast	ENSG00000132026	RTBDN	ENSG00000132026	CHM13_G0027689	RTBDN	RTBDN	protein_coding	protein_coding	0.18	0.22	0.18	0.22	0	0			0.888889	0.888889	1_to_1	identical gene model	0.999615	6;6;6;7;7;6;6;6;6;6;5;5;3;4	6;6;6;7;7;6;6;6;6;6;5;5;3;4	14	14	0									0	EFO_0005192	0.06463	0
Fibroblast	ENSG00000132031	MATN3	ENSG00000132031	CHM13_G0030241	MATN3	MATN3	protein_coding	protein_coding	3.14172	3.6579	2.21	2.675	1	1	-0.0482773	1.37229e-16	0.546412	0.546412	1_to_1	identical gene model		8;7;2	8;7;2	3	3	0					1	Epiphyseal dysplasia, multiple, 5;Spondyloepimetaphyseal dysplasia, Borochowitz-Cormier-Daire type;{Osteoarthritis susceptibility 2}	3;3;3	known_molec_cause;known_molec_cause;known_molec_cause	1	Orphanet_93311	0.81651	0
Fibroblast	ENSG00000132109	TRIM21	ENSG00000132109	CHM13_G0008025	TRIM21	TRIM21	protein_coding	protein_coding	37.1508	42.5175	38.16	43.75	1	1	-0.0429345	1.01433e-14	0.498863	0.500023	1_to_1	identical gene model	0.999084	7;3	7;3	2	2	0									0	EFO_0000571	0.22772	0
Fibroblast	ENSG00000132122	SPATA6	ENSG00000132122	CHM13_G0001533	SPATA6	SPATA6	protein_coding	protein_coding	1.21361	1.38618	0.535	0.645	1	1	-0.0459324	3.29726e-16	0.990102	0.990105	1_to_1	identical gene model	0.999785	13;12;13;9;7;7;2;6;6;4;5	13;12;13;9;7;7;2;6;6;4;5	11	11	0									0	EFO_0005116	0.32649	0
Fibroblast	ENSG00000132128	LRRC41	ENSG00000132128	CHM13_G0001474	LRRC41	LRRC41	protein_coding	protein_coding	4.446	5.03889	4.36	5.03	1	1	-0.0499987	7.60493e-17	0.994678	0.994678	1_to_1	identical gene model		7;10;10;8;10;8;5;2	7;10;10;8;10;8;5;2	8	8	0									0	EFO_0004266	0.4361	0
Fibroblast	ENSG00000132141	CCT6B	ENSG00000132141	CHM13_G0023955	CCT6B	CCT6B	protein_coding	protein_coding	1.34698	1.46805	0.99	1.09	1	1	-0.0474868	4.39004e-16	0.980046	0.98004	1_to_1	identical gene model		13;14;8;13;5	13;14;8;13;5	5	5	0									0	MONDO_0008170	0.26549	0
Fibroblast	ENSG00000132153	DHX30	ENSG00000132153	CHM13_G0038569	DHX30	MSTRG.3860	protein_coding	protein_coding	12.6054	12.6354	12.47	12.56	1	1	0.227251	0.00227303	0.992443	0.994922	1_to_1	transcript_count_diff		4;6;7;6;23;9;22;23;20;19;19;3;3;2;4	23;4;6;7;6;21;9;22;23;20;19;18;19;3;3;2;3	15	17	0					1	Neurodevelopmental disorder with severe motor impairment and absent language	3	known_molec_cause	0	MONDO_0060622	0.73735	0
Fibroblast	ENSG00000132155	RAF1	ENSG00000132155	CHM13_G0037994	RAF1	RAF1	protein_coding	protein_coding	8.202	9.47032	7.22	8.39	1	1	-0.0919969	2.50884e-14	0.993198	0.993004	1_to_1	exon_length_diff		17;18;14;16;4;8;3;2;3;4;5;3	17;18;14;16;4;8;3;2;3;4;5;3	12	12	0				High Signal Region	1	Cardiomyopathy, dilated, 1NN;LEOPARD syndrome 2;Noonan syndrome 5	3;3;3	known_molec_cause;known_molec_cause;known_molec_cause	1	MONDO_0018997	0.87265	1			yes
Fibroblast	ENSG00000132164	SLC6A11	ENSG00000132164	CHM13_G0037959	SLC6A11	SLC6A11	protein_coding	protein_coding	0.176667	0.216667	0.18	0.2	0	0			0	0	1_to_1	exon_length_diff		4;14;2	4;14;2	3	3	0									0	EFO_0010750	0.25472	0
Fibroblast	ENSG00000132170	PPARG	ENSG00000132170	CHM13_G0037986	PPARG	PPARG	protein_coding	protein_coding	0.787727	0.877143	0.7	0.79	1	1	-0.0486231	1.39343e-16	0.999363	0.999363	1_to_1	identical gene model	0.999628	8;3;8;7;8;7;9;9;10;8;2;5;7;8;8;9;6;4;6;7;5;8;7;6	8;3;8;7;8;7;9;9;10;8;2;5;7;8;8;9;6;4;6;7;5;8;7;6	24	24	0					1	Carotid intimal medial thickness 1;Insulin resistance, severe, digenic;Lipodystrophy, familial partial, type 3;Obesity, severe;[Obesity, resistance to];{Diabetes, type 2}	3;3;3;3;3;3	known_molec_cause;known_molec_cause;known_molec_cause;known_molec_cause;known_molec_cause;known_molec_cause	1	MONDO_0005148	0.83578	1			yes
Fibroblast	ENSG00000132182	NUP210	ENSG00000132182	CHM13_G0038006	NUP210	NUP210	protein_coding	protein_coding	0.444286	0.555714	0.51	0.58	0	0			0.424122	0.424122	1_to_1	identical gene model	0.999858	40;3;4;20	40;3;4;20	4	4	0									0	EFO_0000764;EFO_0007328	0.54092	0
Fibroblast	ENSG00000132185	FCRLA	ENSG00000132185	CHM13_G0003677	FCRLA	FCRLA	protein_coding	protein_coding	0.738333	0.885652	0.56	0.72	1	1	-0.0456603	3.86494e-16	0.980239	0.98023	1_to_1	identical gene model	0.999115	2;3;6;4;4;3;5;3;5;4;4;4;4;6;3;3	2;3;6;4;4;3;5;3;5;4;4;4;4;6;3;3	16	16	0	Path Problem								0	EFO_0004587	0.34325	0
Fibroblast	ENSG00000132196	HSD17B7	ENSG00000132196	CHM13_G0003704	HSD17B7	HSD17B7	protein_coding	protein_coding	5.17338	5.85778	4.38	5.4	1	1	-0.0605146	6.36908e-13	0.818745	0.817971	1_to_1	exon_length_diff		9;6;2;6;9;9;3;3;5;2	9;6;2;6;9;9;3;3;5;2	10	10	0									0	EFO_0004747	0.12247	0
Fibroblast	ENSG00000132199	ENOSF1	ENSG00000132199	CHM13_G0025748	ENOSF1	ENOSF1	protein_coding	protein_coding	8.96952	9.56217	7.53	8.28	1	1	-0.0152962	0.394313	0.978952	0.97987	1_to_1	exon_count_diff		16;16;10;15;14;4;2;7;13;8;15;3;15;3;11;2;4;8;6;6;6;3	16;16;10;16;14;4;2;7;13;8;15;3;15;3;11;2;4;8;6;6;6;4	22	22	0									0	EFO_0004747	0.34151	0
Fibroblast	ENSG00000132204	LINC00470	ENSG00000132204	CHM13_G0025766	LINC00470	LINC00470	lncRNA	lncRNA	0.556667	0.646667	0.64	0.7	0	0			0.741372	0.741569	1_to_1	exon_length_diff		7;8;8;5;8;9;9;8;5;4;6;9;5;8;10;8;8;7;8;8;4;8;9;4;9;8;9;8;7;8;7;6;5;6;5;8;4;7;5;6;2;2	7;8;8;5;8;9;9;8;5;4;6;9;5;8;10;8;8;7;8;8;4;8;9;4;9;8;9;8;7;8;7;6;5;6;5;8;4;7;5;6;2;2	42	42	0									0	EFO_0000519	0.034071	0
Fibroblast	ENSG00000132205	EMILIN2	ENSG00000132205	CHM13_G0025788	EMILIN2	EMILIN2	protein_coding	protein_coding	60.1169	68.0367	37.46	41	1	1	-0.0574028	1.01092e-18	0.679026	0.678353	1_to_1	exon_length_diff		8;5;4	8;5;4	3	3	0			High Signal Region						0	EFO_0007788	0.34649	0
Fibroblast	ENSG00000132207	SLX1A	ENSG00000132207		SLX1A		protein_coding		5.65677		4		1				0.994777		hg38_spec_gene			6;5;2;4;2;5		6		0									0	EFO_0000729;EFO_0000676;EFO_0004268;EFO_0003898;EFO_0000384	0.073646	0
Fibroblast	ENSG00000132254	ARFIP2	ENSG00000132254	CHM13_G0008171	ARFIP2	ARFIP2	protein_coding	protein_coding	12.5665	14.7689	10.33	11.6	1	1	-0.0686915	1.04652e-13	0.991345	0.991208	1_to_1	exon_count_diff		8;8;8;8;6;7;7;3;2;2	8;8;8;8;6;7;7;3;2;1	10	10	0									0	OBI_1110021;EFO_0000544	0.017042	0
Fibroblast	ENSG00000132256	TRIM5	ENSG00000132256	CHM13_G0008125	TRIM5	TRIM5	protein_coding	protein_coding	4.20857	4.76607	3.93	4.53	1	1	-0.0364686	0.0107952	0.983545	0.983569	1_to_1	exon_length_diff		8;11;6;7;6;8;4;4;3;5;3	8;11;6;7;6;8;4;4;3;5;3	11	11	0	Variation			High Signal Region					0	EFO_0004584	0.25622	0
Fibroblast	ENSG00000132259	CNGA4	ENSG00000132259	CHM13_G0008161	CNGA4	CNGA4	protein_coding	protein_coding	0.5615	0.690526	0.255	0.3	1	0	-0.0471678	2.19604e-16	0.0966184	0.0966184	1_to_1	identical gene model		5;6	5;6	2	2	0									0	EFO_0004875	0.1651	0
Fibroblast	ENSG00000132274	TRIM22	ENSG00000132274	CHM13_G0008126	TRIM22	MSTRG.875	protein_coding	protein_coding	65.7122	18.8629	61.41	16.44	1	1	2.98827	1.17543e-30	0.752125	0.9791	1_to_1	transcript_count_diff		5;8;2;7;4;6;8;4;4;4;4	9;4;8;2;7;4;6;8;4;4;4;4	11	12	0	Variation								0	EFO_0000384	0.46611	0
Fibroblast	ENSG00000132275	RRP8	ENSG00000132275	CHM13_G0008176	RRP8	RRP8	protein_coding	protein_coding	4.58415	5.27	4.32	4.87	1	1	-0.0511861	2.23562e-16	0.897904	0.898018	1_to_1	exon_length_diff		7;4;3;5;3	7;4;3;5;3	5	5	0	Clone Problem								0	EFO_0003756	0.33262	0
Fibroblast	ENSG00000132286	TIMM10B	ENSG00000132286	CHM13_G0008173	TIMM10B	TIMM10B	protein_coding	protein_coding	45.6908	51.9381	44.97	51.62	1	1	-0.0477451	1.06254e-16	0.537845	0.538056	1_to_1	identical gene model	0.999965	3;2;2;3;4	3;2;2;3;4	5	5	0									0	EFO_0005772;Orphanet_52368	0.0014783	0
Fibroblast	ENSG00000132294	EFR3A	ENSG00000132294	CHM13_G0054899	EFR3A	EFR3A	protein_coding	protein_coding	3.38167	3.8397	2.845	3.31	1	1	-0.0334653	0.00763549	0.995514	0.995532	1_to_1	identical gene model	0.999796	23;6;23;23;6;6;5	23;6;23;23;6;6;5	7	7	0	GRC Housekeeping								0	EFO_0004340	0.24758	0
Fibroblast	ENSG00000132297	HHLA1	ENSG00000132297	CHM13_G0054902	HHLA1	HHLA1	protein_coding	protein_coding					0	0					1_to_1	exon_length_diff		16;7;18;17	16;7;18;17	4	4	0	GRC Housekeeping								0	EFO_0006797	0.29176	0
Fibroblast	ENSG00000132300	PTCD3	ENSG00000132300	CHM13_G0031403	PTCD3	PTCD3	protein_coding	protein_coding	25.3835	31.6459	22.27	29.37	1	1	-0.261037	1.65508e-22	0.520121	0.490964	1_to_1	exon_length_diff		7;9;8;6;5;24;3;4;6;6;5;4;4;9;8;5;4;5;3;3	7;9;8;6;5;24;3;4;6;6;5;4;4;9;8;5;4;5;3;3	20	20	0					1	?Combined oxidative phosphorylation deficiency 51	3	known_molec_cause	0	EFO_0006335	0.061916	0
Fibroblast	ENSG00000132305	IMMT	ENSG00000132305	CHM13_G0031405	IMMT	IMMT	protein_coding	protein_coding	4.78544	5.35741	4.14	4.305	1	1	-0.18529	0.0094952	0.997496	0.997453	1_to_1	exon_length_diff		15;15;15;11;15;14;8;10;5;9;2;4	15;15;15;11;15;14;8;10;5;9;2;4	12	12	0									0	EFO_0004713	0.14356	0
Fibroblast	ENSG00000132313	MRPL35	ENSG00000132313	CHM13_G0031409	MRPL35	MRPL35	protein_coding	protein_coding	25.0334	28.6459	25.83	29.07	1	1	-0.0490479	5.50475e-17	0.723862	0.723419	1_to_1	identical gene model	0.998726	5;4;3;5	5;4;3;5	4	4	0									0	EFO_0006335	0.23869	0
Fibroblast	ENSG00000132321	IQCA1	ENSG00000132321	CHM13_G0034003	IQCA1	IQCA1	protein_coding	protein_coding	0.318462	0.350769	0.2	0.23	0	0			0.983665	0.983889	1_to_1	exon_length_diff		18;19;20;19;5;2;2;13;5;5	18;19;20;19;5;2;2;13;5;5	10	10	0									0	EFO_0006797	0.32462	0
Fibroblast	ENSG00000132323	ILKAP	ENSG00000132323	CHM13_G0034038	ILKAP	ILKAP	protein_coding	protein_coding	24.3758	27.8502	25.35	28.97	1	1	-0.0486486	9.58521e-17	0.973163	0.973168	1_to_1	identical gene model		12;11;3;11;9;5;7;4;8;4;4;3	12;11;3;11;9;5;7;4;8;4;4;3	12	12	0									0	EFO_0005192	0.32956	0
Fibroblast	ENSG00000132326	PER2	ENSG00000132326	CHM13_G0034042	PER2	PER2	protein_coding	protein_coding	4.27246	4.86333	3.19	3.6	1	1	-0.050957	4.65745e-17	0.131188	0.131188	1_to_1	identical gene model		23;3;10;4	23;3;10;4	4	4	0					1	?Advanced sleep phase syndrome, familial, 1	3	known_molec_cause	0	Orphanet_164736	0.57071	0
Fibroblast	ENSG00000132329	RAMP1	ENSG00000132329	CHM13_G0034028	RAMP1	RAMP1	protein_coding	protein_coding	10.609	12.3038	7.14	8.815	1	1	-0.0505902	7.69669e-17	0.816334	0.816334	1_to_1	identical gene model		3;3;4;3	3;3;4;3	4	4	0									0	EFO_0005423	0.28712	0
Fibroblast	ENSG00000132330	SCLY	ENSG00000132330	CHM13_G0034033	SCLY	SCLY	protein_coding	protein_coding	8.07698	9.1118	7.37	8.3	1	1	-0.0402099	8.00287e-08	0.976973	0.97706	1_to_1	exon_length_diff		12;11;3;12;4;5;8;6;7;6;4;2;5;6;4;8;4;8;2;4;4	12;11;3;12;4;5;8;6;7;6;4;2;5;6;4;8;4;8;2;4;4	21	21	0									0	EFO_0004747	0.26176	0
Fibroblast	ENSG00000132334	PTPRE	ENSG00000132334	CHM13_G0007662	PTPRE	PTPRE	protein_coding	protein_coding	1.13077	0.952857	0.3	0.25	0	0	-0.0496638	2.41442e-13	0.991335	0.991161	1_to_1	exon_length_diff		21;7;6;6;4;18;2;10;18;6;2	21;7;6;6;4;18;2;10;18;6;2	11	11	0									0	EFO_0010750	0.14585	0
Fibroblast	ENSG00000132341	RAN	ENSG00000132341	CHM13_G0014085	RAN	RAN	protein_coding	protein_coding	35.8654	41.2606	33.11	38.15	1	1	-0.0495995	1.22405e-13	0.994021	0.994023	1_to_1	identical gene model		6;5;2;6;7;6;5;6;4;8;5;2	6;5;2;6;7;6;5;6;4;8;5;2	12	12	0									0	EFO_0000764	0.5645	0
Fibroblast	ENSG00000132356	PRKAA1	ENSG00000132356	CHM13_G0044264	PRKAA1	MSTRG.4470	protein_coding	protein_coding	26.5482	5.38653	26.52	3.46	1	1	6.18792	1.13592e-58	0.597211	0.996753	1_to_1	transcript_count_diff		9;10;2;4;7;5;6;2;3	10;9;10;2;4;7;5;6;2;3	9	10	0									0	EFO_0004526	0.3083	0
Fibroblast	ENSG00000132357	CARD6	ENSG00000132357	CHM13_G0044268	CARD6	CARD6	protein_coding	protein_coding	11.8323	13.4678	9.06	9.87	1	1	-0.0482561	9.68173e-14	0.124492	0.124473	1_to_1	identical gene model	0.999969	3;3	3;3	2	2	0									0	EFO_1001919	0.032769	0
Fibroblast	ENSG00000132359	RAP1GAP2	ENSG00000132359	CHM13_G0022797	RAP1GAP2	RAP1GAP2	protein_coding	protein_coding	0.873333	1.03333	0.61	0.78	0	0			0.995683	0.995703	1_to_1	exon_length_diff		26;25;25;24;26;6;4;1;2	26;25;25;24;26;6;4;1;2	9	9	0									0	EFO_0004587	0.4682	0
Fibroblast	ENSG00000132361	CLUH	ENSG00000132361	CHM13_G0022790	CLUH	MSTRG.2307	protein_coding	protein_coding	11.4029	13.396	6.825	7.48	1	1	0.0943594	0.110673	0.998034	0.998775	1_to_1	transcript_count_diff		26;26;25;26;25;9;5;4;2;2;5;2;4;3;3	25;27;27;26;26;25;26;25;8;5;4;2;2;5;2;4;3;3	15	18	0									0	EFO_0005192	0.41444	0
Fibroblast	ENSG00000132376	INPP5K	ENSG00000132376	CHM13_G0022725	INPP5K	INPP5K	protein_coding	protein_coding	12.3513	14.2724	10.955	12.475	1	1	-0.0634772	2.39595e-11	0.985628	0.985433	1_to_1	exon_length_diff		12;14;13;10;2;5;2;2;7;3;2;5;6;5;3;5;5;6;4;4	12;14;13;10;2;5;2;2;7;3;2;5;6;5;3;5;5;6;4;4	20	20	0					1	Muscular dystrophy, congenital, with cataracts and intellectual disability	3	known_molec_cause	0	EFO_0009149	0.74586	0
Fibroblast	ENSG00000132382	MYBBP1A	ENSG00000132382	CHM13_G0022859	MYBBP1A	MYBBP1A	protein_coding	protein_coding	6.00607	7.10793	5.54	6.305	1	1	-0.016156	0.599921	0.995643	0.995646	1_to_1	identical gene model	0.999803	27;7;26;26;4;6;8;3;3;2;4;5;6	27;7;26;26;4;6;8;3;3;2;4;5;6	13	13	0									0	MONDO_0011962	0.21165	0
Fibroblast	ENSG00000132383	RPA1	ENSG00000132383	CHM13_G0022742	RPA1	RPA1	protein_coding	protein_coding	14.4508	16.6547	12.94	14.685	1	1	-0.0507297	2.49862e-14	0.920349	0.920204	1_to_1	identical gene model	0.99934	6;7;17;4;6;8;3	6;7;17;4;6;8;3	7	7	0					1	Pulmonary fibrosis and/or bone marrow failure, telomere-related, 6	3	known_molec_cause	0	EFO_0004526	0.37507	0
Fibroblast	ENSG00000132386	SERPINF1	ENSG00000132386	CHM13_G0022740	SERPINF1	SERPINF1	protein_coding	protein_coding	88.47	101.67	50.96	62.49	1	1	-0.04938	1.49103e-17	0.980932	0.980944	1_to_1	exon_length_diff		4;8;5;5;6;3;4;4;2;3;4;2	4;8;5;5;6;3;4;4;2;3;4;2	12	12	0					1	Osteogenesis imperfecta, type VI;Osteogenesis imperfecta, type XII	3;3	known_molec_cause;known_molec_cause	0	Orphanet_666	0.72233	0
Fibroblast	ENSG00000132388	UBE2G1	ENSG00000132388	CHM13_G0022852	UBE2G1	UBE2G1	protein_coding	protein_coding	35.3552	40.3495	34.96	40.89	1	1	-0.0513192	5.37654e-17	0.550421	0.549916	1_to_1	identical gene model		6;7;4;5;5	6;7;4;5;5	5	5	0									0	EFO_0004343	0.27086	0
Fibroblast	ENSG00000132394	EEFSEC	ENSG00000132394	CHM13_G0039754	EEFSEC	EEFSEC	protein_coding	protein_coding	16.3017	18.9957	15.24	18.29	1	1	-0.0531388	1.83766e-16	0.818294	0.817989	1_to_1	identical gene model	0.99987	7;5;3;2	7;5;3;2	4	4	0	Variation								0	EFO_0005192	0.41593	0
Fibroblast	ENSG00000132405	TBC1D14	ENSG00000132405	CHM13_G0041208	TBC1D14	TBC1D14	protein_coding	protein_coding	2.01136	2.29167	1.58	1.65	1	1	-0.044196	1.2052e-15	0.997631	0.99763	1_to_1	identical gene model	0.999954	2;14;14;2;13;12;12;4;7	2;14;14;2;13;12;12;4;7	9	9	0									0	EFO_0004833	0.4839	0
Fibroblast	ENSG00000132406	TMEM128	ENSG00000132406	CHM13_G0041162	TMEM128	TMEM128	protein_coding	protein_coding	11.1645	13.0662	11.01	12.905	1	1	-0.050603	4.66658e-16	0.912005	0.911897	1_to_1	identical gene model	0.999902	5;5	5;5	2	2	0									0	HP_0002321	0.27508	0
Fibroblast	ENSG00000132423	COQ3	ENSG00000132423	CHM13_G0048595	COQ3	COQ3	protein_coding	protein_coding	12.6169	14.5216	12.59	13.9	1	1	-0.0450534	6.65577e-13	0.702524	0.736128	1_to_1	exon_length_diff		7;3;6	7;3;6	3	3	0									0	EFO_0004735	0.08532	0
Fibroblast	ENSG00000132424	PNISR	ENSG00000132424	CHM13_G0048596	PNISR	PNISR	protein_coding	protein_coding	12.2037	13.4056	8.34	9.065	1	1	-0.0534295	7.10888e-17	0.97286	0.972804	1_to_1	identical gene model	0.99992	12;13;11;2;2;11;4;2;6;5;3	12;13;11;2;2;11;4;2;6;5;3	11	11	0									0	EFO_0004735	0.10407	0
Fibroblast	ENSG00000132429	POPDC3	ENSG00000132429	CHM13_G0048639	POPDC3	POPDC3	protein_coding	protein_coding	6.69554	7.68286	6.67	7.67	1	1	-0.0563308	2.5064e-11	0.94165	0.942621	1_to_1	exon_length_diff		4;4;4;2	4;4;4;2	4	4	0					1	Muscular dystrophy, limb-girdle, autosomal recessive 26	3	known_molec_cause	0	Orphanet_102015	0.50396	0
Fibroblast	ENSG00000132432	SEC61G	ENSG00000132432	CHM13_G0050630	SEC61G	SEC61G	protein_coding	protein_coding	93.4589	108.039	85.96	100.57	1	1	-0.0491316	8.96659e-17	0.980411	0.98047	1_to_1	identical gene model		4;4;5;4;3;3;2	4;4;5;4;3;3;2	7	7	0									0	EFO_0004784	0.35637	0
Fibroblast	ENSG00000132434	LANCL2	ENSG00000132434	CHM13_G0050639	LANCL2	LANCL2	protein_coding	protein_coding	17.3552	19.783	15.49	17.47	1	1	-0.0490617	7.39575e-17	0.666762	0.66757	1_to_1	identical gene model	0.999526	9;10;4;5;2	9;10;4;5;2	5	5	0									0	EFO_0000616	0.057839	0
Fibroblast	ENSG00000132436	FIGNL1	ENSG00000132436	CHM13_G0050581	FIGNL1	FIGNL1	protein_coding	protein_coding	1.48455	1.75875	1.05	1.255	1	1	-0.0429979	1.06282e-07	0.995733	0.995725	1_to_1	identical gene model	0.999603	4;3;2;3;2;4;4;2;4;3;4;4;5;5	4;3;2;3;2;4;4;2;4;3;4;4;5;5	14	14	0									0	Orphanet_35708	0.56329	0
Fibroblast	ENSG00000132437	DDC	ENSG00000132437	CHM13_G0050582	DDC	DDC	protein_coding	protein_coding					0	0					1_to_1	identical gene model	0.999483	15;13;14;14;13;12;13;15;2;12;6;10;5;2	15;13;14;14;13;12;13;15;2;12;6;10;5;2	14	14	0					1	Aromatic L-amino acid decarboxylase deficiency	3	known_molec_cause	1	Orphanet_35708	0.8098	0
Fibroblast	ENSG00000132446	FTHL17	ENSG00000132446	CHM13_G0057927	FTHL17	FTHL17	protein_coding	protein_coding					0	0					1_to_1	identical gene model		1	1	1	1	0									0	EFO_1001375	0.0088699	0
Fibroblast	ENSG00000132463	GRSF1	ENSG00000132463	CHM13_G0042043	GRSF1	GRSF1	protein_coding	protein_coding	7.00569	3.19175	6.49	2.68	1	1	1.87038	3.20943e-36	0.985869	0.997574	1_to_1	transcript_count_diff		10;9;11;10;10;10;7;3	10;11;11;11;9;11;10;10;10;7;3	8	11	0									0	EFO_0007328	0.3726	0
Fibroblast	ENSG00000132464	ENAM	ENSG00000132464	CHM13_G0042035	ENAM	ENAM	protein_coding	protein_coding	0.279091	0.275	0.2	0.18	0	0	-0.0483524	2.29619e-16	0	0	1_to_1	identical gene model		9;2	9;2	2	2	0	Gap				1	Amelogenesis imperfecta, type IB;Amelogenesis imperfecta, type IC	3;3	known_molec_cause;known_molec_cause	0	Orphanet_88661	0.71057	0
Fibroblast	ENSG00000132465	JCHAIN	ENSG00000132465	CHM13_G0042037	JCHAIN	JCHAIN	protein_coding	protein_coding	4.24864	4.90404	2.73	3.54	1	1	-0.0546788	6.73292e-13	0.682471	0.681554	1_to_1	identical gene model	0.99997	4;5;6;5;4	4;5;6;5;4	5	5	0	Gap								0	EFO_0000519	0.21025	0
Fibroblast	ENSG00000132466	ANKRD17	ENSG00000132466	CHM13_G0042061	ANKRD17	ANKRD17	protein_coding	protein_coding	2.52877	2.31435	1.9	1.48	1	1	2.78994	4.77037e-19	0.973724	0.997945	1_to_1	transcript_count_diff		34;34;33;34;3;2;3;13;19;20;4	34;33;34;33;34;3;2;3;13;19;20;4	11	12	0					1	Chopra-Amiel-Gordon syndrome	3	known_molec_cause	0	MONDO_0060596	0.36958	0
Fibroblast	ENSG00000132467	UTP3	ENSG00000132467	CHM13_G0042038	UTP3	UTP3	protein_coding	protein_coding	91.864	104.92	91.57	104.24	1	1	-0.0500427	6.67519e-17	0	0	1_to_1	identical gene model		1	1	1	1	0	Gap								0	MONDO_0011962	0.099577	0
Fibroblast	ENSG00000132470	ITGB4	ENSG00000132470	CHM13_G0025378	ITGB4	ITGB4	protein_coding	protein_coding	0.726111	0.665625	0.435	0.445	0	0	-0.0379461	1.26247e-05	0.979768	0.9807	1_to_1	identical gene model	0.999983	39;40;39;23;39;24;4;9;4;5;2;4;2	39;40;39;23;39;24;4;9;4;5;2;4;2	13	13	0	Clone Problem, Localization Problem				1	Epidermolysis bullosa, junctional 5A, intermediate;Epidermolysis bullosa, junctional 5B, with pyloric atresia	3;3	known_molec_cause;known_molec_cause	0	Orphanet_79403	0.79601	0
Fibroblast	ENSG00000132471	WBP2	ENSG00000132471	CHM13_G0025385	WBP2	WBP2	protein_coding	protein_coding	4.46377	4.92492	3.63	4.02	1	1	-0.0489407	3.78534e-13	0.998513	0.998509	1_to_1	identical gene model		8;7;8;9;4;8;8;6;9;7;4;5;5;5;6;4;4;3;2	8;7;8;9;4;8;8;6;9;7;4;5;5;5;6;4;4;3;2	19	19	0	Localization Problem				1	Deafness, autosomal recessive 107	3	known_molec_cause	0	MONDO_0019588	0.5754	0
Fibroblast	ENSG00000132475	H3-3B	ENSG00000132475	CHM13_G0025380	H3-3B	H3-3B	protein_coding	protein_coding	170.703	193.306	157.09	179.18	1	1	-0.0498243	6.54792e-17	0.941555	0.941474	1_to_1	exon_length_diff		4;3;1;4;4;2;3;4;4;4;3;3;1	4;3;1;4;4;2;3;4;4;4;3;3;1	13	13	0	Localization Problem				1	Bryant-Li-Bhoj neurodevelopmental syndrome 2	3	known_molec_cause	0	EFO_0000632	0.5749	1			yes
Fibroblast	ENSG00000132478	UNK	ENSG00000132478	CHM13_G0025382	UNK	UNK	protein_coding	protein_coding	22.2574	25.2765	22.39	25.46	1	1	-0.0512879	1.27559e-16	0.478566	0.478467	1_to_1	identical gene model	0.999637	16;2;3;4;4;2;5;5	16;2;3;4;4;2;5;5	8	8	0	Localization Problem								0	EFO_0004696	0.25883	0
Fibroblast	ENSG00000132481	TRIM47	ENSG00000132481	CHM13_G0025386	TRIM47	TRIM47	protein_coding	protein_coding	1.97189	2.19353	1.28	1.37	1	1	-0.0468216	3.76183e-16	0.985566	0.985566	1_to_1	identical gene model		6;2;6;2;2;2;2	6;2;6;2;2;2;2	7	7	0	Localization Problem								0	EFO_0005665	0.19845	0
Fibroblast	ENSG00000132485	ZRANB2	ENSG00000132485	CHM13_G0001954	ZRANB2	ZRANB2	protein_coding	protein_coding	8.67446	9.82286	7.38	8.14	1	1	-0.0505043	6.5626e-17	0.964188	0.96419	1_to_1	identical gene model	0.999844	10;2;11;3;3;2;10	10;2;11;3;3;2;10	7	7	0									0	EFO_0004339	0.39948	0
Fibroblast	ENSG00000132498																									0												0
Fibroblast	ENSG00000132507	EIF5A	ENSG00000132507	CHM13_G0022998	EIF5A	EIF5A	protein_coding	protein_coding	88.2071	101.467	76.9	85.15	1	1	-0.0509693	5.26394e-17	0.996066	0.996066	1_to_1	identical gene model		6;2;7;5;6;6;2;6;7;5;6	6;2;7;5;6;6;2;6;7;5;6	11	11	0	Clone Problem				1	Faundes-Banka syndrome	3	known_molec_cause	0	EFO_0004696	0.2684	0
Fibroblast	ENSG00000132510	KDM6B	ENSG00000132510	CHM13_G0023051	KDM6B	KDM6B	protein_coding	protein_coding	4.24031	1.84698	3.2	0.5	1	1	3.22824	2.90642e-33	0.686518	0.98152	1_to_1	transcript_count_diff		22;4;23;2;2;9	22;4;23;2;23;2;9	6	7	0					1	Neurodevelopmental disorder with coarse facies and mild distal skeletal abnormalities	3	known_molec_cause	0	MONDO_0032790	0.66579	0
Fibroblast	ENSG00000132514	CLEC10A	ENSG00000132514	CHM13_G0022977	CLEC10A	CLEC10A	protein_coding	protein_coding					0	0			1	1	1_to_1	identical gene model		9;9;4;7;9;2	9;9;4;7;9;2	6	6	0					1	Myopathy with lactic acidosis, hereditary	3	known_molec_cause	0	EFO_0004696	0.53854	0
Fibroblast	ENSG00000132517	SLC52A1	ENSG00000132517	CHM13_G0022904	SLC52A1	SLC52A1	protein_coding	protein_coding	0.158571	0.178571	0.14	0.15	0	0			0.971954	0.971167	1_to_1	exon_length_diff		4;5;4;5;4	4;5;4;5;4	5	5	0					1	Riboflavin deficiency	3	known_molec_cause	0	MONDO_0004573	0.50489	0
Fibroblast	ENSG00000132518	GUCY2D	ENSG00000132518	CHM13_G0023064	GUCY2D	GUCY2D	protein_coding	protein_coding	0.213333	0.246667	0.24	0.26	0	0			0	0	1_to_1	exon_length_diff		20;2	20;2	2	2	0					1	?Choroidal dystrophy, central areolar 1;Cone-rod dystrophy 5;Cone-rod dystrophy 6;Leber congenital amaurosis 1;Night blindness, congenital stationary, type 1I	3;3;3;3;3	known_molec_cause;known_molec_cause;known_molec_cause;known_molec_cause;known_molec_cause	0	Orphanet_1872	0.77577	0
Fibroblast	ENSG00000132522	GPS2	ENSG00000132522	CHM13_G0022999	GPS2	GPS2	protein_coding	protein_coding	19.0352	21.4948	17.09	19.09	1	1	-0.0493975	8.95039e-17	0.993037	0.993035	1_to_1	identical gene model		10;10;9;3;10;5;11;2;8;9;6;6;6;4;3;4	10;10;9;3;10;5;11;2;8;9;6;6;6;4;3;4	16	16	0	Clone Problem								0	EFO_0000763	0.36995	0
Fibroblast	ENSG00000132530	XAF1	ENSG00000132530	CHM13_G0022956	XAF1	XAF1	protein_coding	protein_coding	6.4935	7.48138	2.915	3.295	1	1	0.00514156	0.657802	0.971414	0.972762	1_to_1	exon_length_diff		3;6;3;5;6;7;5;3;2;3;7;5;6;5;5;5;6;2;2	3;6;3;5;6;7;5;3;2;3;7;5;6;5;5;5;6;2;2	19	19	0									0	EFO_0010699	0.17776	0
Fibroblast	ENSG00000132535	DLG4	ENSG00000132535	CHM13_G0022981	DLG4	DLG4	protein_coding	protein_coding	8.19	9.48206	6	6.51	1	1	-0.0497353	3.10059e-16	0.986787	0.986752	1_to_1	exon_length_diff		20;20;22;2;22;19;21;20;19;19;3;20;11;17;14;8;8;7;6;7;7;6;4;4	20;20;22;2;22;19;21;20;19;19;3;20;11;17;14;8;8;7;6;7;7;6;4;4	24	24	0					1	Intellectual developmental disorder, autosomal dominant 62	3	known_molec_cause	0	MONDO_0032919	0.72237	0
Fibroblast	ENSG00000132541	RIDA	ENSG00000132541	CHM13_G0054437	RIDA	RIDA	protein_coding	protein_coding	30.7186	34.733	28.22	31.34	1	1	-0.0493184	7.54994e-17	0.908302	0.90831	1_to_1	identical gene model	0.999977	6;6;6;5;4;2	6;6;6;5;4;2	6	6	0	GRC Housekeeping								0	EFO_0007937	0.22902	0
Fibroblast	ENSG00000132549	VPS13B	ENSG00000132549	CHM13_G0054458	VPS13B	VPS13B	protein_coding	protein_coding	1.1325	1.26586	1.085	1.24	1	1	-0.11641	0.00586366	0.990982	0.992852	1_to_1	transcript_count_diff		18;62;62;34;8;2;4;4;5;4;3;3	18;62;62;34;8;2;4;4;5;4;25;3;3	12	13	0	GRC Housekeeping		High Signal Region	High Signal Region	1	Cohen syndrome	3	known_molec_cause	1	MONDO_0008999	0.85241	0
Fibroblast	ENSG00000132554	RGS22	ENSG00000132554	CHM13_G0054473	RGS22	RGS22	protein_coding	protein_coding					0	0			1	1	1_to_1	identical gene model	0.99962	28;30;26;17;4;28;7;5;16;11;4;3;5;5;6;4;4;3	28;30;26;17;4;28;7;5;16;11;4;3;5;5;6;4;4;3	18	18	0	GRC Housekeeping								0	EFO_0004193	0.43682	0
Fibroblast	ENSG00000132561	MATN2	ENSG00000132561	CHM13_G0054431	MATN2	MATN2	protein_coding	protein_coding	2.27872	2.656	1.12	1.35	1	1	-0.0455228	1.54856e-07	0.998505	0.998512	1_to_1	identical gene model	0.999188	19;19;18;8;18;2;18;16;5;4;2;6;9;3;2;6;4;3	19;19;18;8;18;2;18;16;5;4;2;6;9;3;2;6;4;3	18	18	0	GRC Housekeeping								0	EFO_0010750	0.33347	0
Fibroblast	ENSG00000132563	REEP2	ENSG00000132563	CHM13_G0045685	REEP2	REEP2	protein_coding	protein_coding	1.84977	2.09214	1.25	1.47	1	1	-0.0460652	3.03967e-16	0.995937	0.995948	1_to_1	identical gene model	0.9999	8;8;8;4;4;5;5;6;8;5;3	8;8;8;4;4;5;5;6;8;5;3	11	11	0					1	?Spastic paraplegia 72, autosomal dominant;?Spastic paraplegia 72, autosomal recessive	3;3	known_molec_cause;known_molec_cause	0	Orphanet_401849	0.67407	0
Fibroblast	ENSG00000132570	PCBD2	ENSG00000132570	CHM13_G0045603	PCBD2	PCBD2	protein_coding	protein_coding	8.95585	10.1043	8.6	9.6	1	1	-0.038341	1.07767e-09	0.391594	0.393453	1_to_1	exon_length_diff		5;4;8;3	5;4;8;3	4	4	0			High Signal Region	High Signal Region					0	EFO_0003923	0.27382	0
Fibroblast	ENSG00000132581	SDF2	ENSG00000132581	CHM13_G0023697	SDF2	SDF2	protein_coding	protein_coding	28.9442	33.5273	28.71	33.89	1	1	-0.0502935	6.29615e-17	0.975095	0.975094	1_to_1	identical gene model		3;2;3;3;2;4;4;2;4;2	3;2;3;3;2;4;4;2;4;2	10	10	0	Clone Problem								0	EFO_0004995	0.15979	0
Fibroblast	ENSG00000132589	FLOT2	ENSG00000132589	CHM13_G0023726	FLOT2	FLOT2	protein_coding	protein_coding	8.2477	9.3178	6.48	7.01	1	1	-0.0480973	2.49102e-16	0.994647	0.994654	1_to_1	identical gene model	0.999981	13;11;12;10;2;11;9;7;5;4;3;3	13;11;12;10;2;11;9;7;5;4;3;3	12	12	0					1	Neurodevelopmental disorder with dysmorphic facies, sleep disturbance, and brain abnormalities;{Coronary artery disease, susceptibility to};{Coronary artery spasm 2, susceptibility to;{Microvascular complications of diabetes 5};{Organophosphate poisoning, sensitivity to}	3;3;3;3;3	known_molec_cause;known_molec_cause;known_molec_cause;known_molec_cause;known_molec_cause	0	EFO_0004875	0.19592	0
Fibroblast	ENSG00000132591	ERAL1	ENSG00000132591	CHM13_G0023720	ERAL1	ERAL1	protein_coding	protein_coding	5.52613	6.38233	5.415	6.37	1	1	-0.0472765	3.57962e-16	0.99567	0.99567	1_to_1	identical gene model		7;10;5;10;7;4;5;3	7;10;5;10;7;4;5;3	8	8	0					1	Perrault syndrome 6	3	known_molec_cause	0	MONDO_0017312	0.46146	0
Fibroblast	ENSG00000132600	PRMT7	ENSG00000132600	CHM13_G0022058	PRMT7	PRMT7	protein_coding	protein_coding	17.6031	20.186	16.76	19.18	1	1	-0.0485708	2.69603e-13	0.982494	0.982541	1_to_1	exon_length_diff		6;5;19;20;7;5;6;17;7;8;11;7;7;3;19;17;4;4;3;2;3;10;2;4;2;4;3	6;5;19;20;7;5;6;17;7;8;11;7;7;3;19;17;4;4;3;2;3;10;2;4;2;4;3	27	27	0					1	Short stature, brachydactyly, intellectual developmental disability, and seizures	3	known_molec_cause	0	MONDO_0014944	0.7651	0
Fibroblast	ENSG00000132603	NIP7	ENSG00000132603	CHM13_G0022104	NIP7	NIP7	protein_coding	protein_coding	3.37224	3.82929	3.145	3.595	1	1	-0.0474498	3.25766e-07	0.991999	0.992006	1_to_1	identical gene model	0.999329	4;3;5;4;3;2;3;3	4;3;5;4;3;2;3;3	8	8	0									0	Orphanet_137;MONDO_0012635	0.11827	0
Fibroblast	ENSG00000132604	TERF2	ENSG00000132604	CHM13_G0022106	TERF2	TERF2	protein_coding	protein_coding	28.9923	32.9986	28.64	33.26	1	1	-0.0480744	2.07961e-16	0.563248	0.562968	1_to_1	identical gene model	0.999933	10;2;2;4;6;3;6;4;6;5;5;5	10;2;2;4;6;3;6;4;6;5;5;5	12	12	0									0	EFO_0000304	0.26808	0
Fibroblast	ENSG00000132612	VPS4A	ENSG00000132612	CHM13_G0022098	VPS4A	VPS4A	protein_coding	protein_coding	26.4348	30.3981	23.85	26.25	1	1	-0.0462328	5.2827e-13	0.896581	0.896828	1_to_1	exon_length_diff		11;3;2;2	11;3;2;2	4	4	0					1	CIMDAG syndrome	3	known_molec_cause	0	EFO_0000763	0.46498	0
Fibroblast	ENSG00000132613	MTSS2	ENSG00000132613	CHM13_G0022151	MTSS2	MTSS2	protein_coding	protein_coding	166.629	189.168	95.21	94.85	1	1	-0.0494646	7.3851e-17	0.751272	0.749102	1_to_1	exon_length_diff		15;15;4;6	15;15;4;6	4	4	0	Unknown								0	EFO_0003847;HP_0000252;HP_0001249;HP_0001252;HP_0001263	0.25871	0
Fibroblast	ENSG00000132622	HSPA12B	ENSG00000132622	CHM13_G0034273	HSPA12B	HSPA12B	protein_coding	protein_coding	0.216154	0.224167	0.14	0.15	0	0			0.982688	0.982672	1_to_1	identical gene model	0.99942	13;12	13;12	2	2	0									0	EFO_0000304	0.18028	0
Fibroblast	ENSG00000132623	ANKEF1	ENSG00000132623	CHM13_G0034380	ANKEF1	ANKEF1	protein_coding	protein_coding	0.242143	0.244	0.22	0.24	0	0	-0.00878177	0.746574	0.9776	0.978474	1_to_1	exon_length_diff		2;11;10;11	2;11;10;11	4	4	0									0	EFO_0007843	0.32528	0
Fibroblast	ENSG00000132631	SCP2D1	ENSG00000132631	CHM13_G0034523	SCP2D1	SCP2D1	protein_coding	protein_coding					0	0					1_to_1	identical gene model		1	1	1	1	0									0	HP_0011442	0.099094	0
Fibroblast	ENSG00000132635	PCED1A	ENSG00000132635	CHM13_G0034246	PCED1A	PCED1A	protein_coding	protein_coding	7.81371	8.78933	7.34	8.21	1	1	-0.0490253	2.52426e-15	0.991465	0.991459	1_to_1	identical gene model	0.999936	8;8;2;4;6;6	8;8;2;4;6;6	6	6	0									0	EFO_0005091	0.17662	0
Fibroblast	ENSG00000132639	SNAP25	ENSG00000132639	CHM13_G0034385	SNAP25	SNAP25	protein_coding	protein_coding	0.656923	0.766667	0.44	0.505	0	0			0.92406	0.890792	1_to_1	exon_length_diff		8;8;5;2;3	8;8;5;2;3	5	5	0					1	?Myasthenic syndrome, congenital, 18	3	known_molec_cause	0	HP_0009762	0.58869	0
Fibroblast	ENSG00000132640	BTBD3	ENSG00000132640	CHM13_G0034414	BTBD3	BTBD3	protein_coding	protein_coding	1.13379	1.3175	0.9	1.08	1	1	-0.0550603	4.71685e-08	0.998596	0.99857	1_to_1	identical gene model		5;6;5;4;5;5;5;4;4;3;3;3;2;2	5;6;5;4;5;5;5;4;4;3;3;3;2;2	14	14	0									0	EFO_0006525	0.32478	0
Fibroblast	ENSG00000132646	PCNA	ENSG00000132646	CHM13_G0034314	PCNA	PCNA	protein_coding	protein_coding	15.4816	18.0923	13.18	15.08	1	1	-0.0491769	1.10879e-16	0.977313	0.977313	1_to_1	identical gene model		6;7	6;7	2	2	0					1	?Ataxia-telangiectasia-like disorder 2	3	known_molec_cause	0	Orphanet_251347	0.4435	0
Fibroblast	ENSG00000132661	NXT1	ENSG00000132661	CHM13_G0034602	NXT1	NXT1	protein_coding	protein_coding	109.541	125.625	105.05	117.38	1	1	-0.0485914	1.00743e-16	0	0	1_to_1	identical gene model		2	2	1	1	0									0	EFO_0000571	0.17578	0
Fibroblast	ENSG00000132664	POLR3F	ENSG00000132664	CHM13_G0034506	POLR3F	POLR3F	protein_coding	protein_coding	1.28952	1.4905	0.91	1.015	1	1	-0.0254738	0.0450148	0.990822	0.991008	1_to_1	identical gene model	0.998381	2;9;9;4;3;7	2;9;9;4;3;7	6	6	0									0	EFO_0006797	0.041172	0
Fibroblast	ENSG00000132669	RIN2	ENSG00000132669	CHM13_G0034531	RIN2	RIN2	protein_coding	protein_coding	8.18683	2.11446	6.205	1.645	1	1	0.318783	0.00340878	0.995283	0.997389	1_to_1	transcript_count_diff		4;4;12;12;4;8;3;8;2;9	4;4;13;12;12;4;8;3;8;2;9	10	11	0					1	Macrocephaly, alopecia, cutis laxa, and scoliosis	3	known_molec_cause	0	Orphanet_217335	0.63743	0
Fibroblast	ENSG00000132670	PTPRA	ENSG00000132670	CHM13_G0034248	PTPRA	PTPRA	protein_coding	protein_coding	1.16828	1.975	1.05	1.84	1	1	-0.755811	2.16302e-10	0.998235	0.997856	1_to_1	transcript_count_diff		28;7;23;24;4;24;7;23	27;7;22;23;24;4;24;7;23	8	9	0									0	EFO_0000519	0.29449	0
Fibroblast	ENSG00000132671	SSTR4	ENSG00000132671	CHM13_G0034592	SSTR4	SSTR4	protein_coding	protein_coding		0.11		0.11	0	0			0	0	1_to_1	identical gene model		1	1	1	1	0									0	EFO_1001485	0.60023	0
Fibroblast	ENSG00000132676	DAP3	ENSG00000132676	CHM13_G0003402	DAP3	DAP3	protein_coding	protein_coding	19.7795	22.4232	20.22	22.9	1	1	-0.0359921	5.82852e-12	0.996623	0.996653	1_to_1	identical gene model	0.999392	2;13;12;2;13;13;12;6;12;4;7;7;7;9;5;2;7;3;5;7;4;4;2;5;2;3	2;13;12;2;13;13;12;6;12;4;7;7;7;9;5;2;7;3;5;7;4;4;2;5;2;3	26	26	0									0	Orphanet_79094	0.11827	0
Fibroblast	ENSG00000132677	RHBG	ENSG00000132677	CHM13_G0003439	RHBG	RHBG	protein_coding	protein_coding	0.18	0.23	0.18	0.23	0	0			0	0	1_to_1	exon_count_diff		10;9;2;11;11;10;10;4;2	11;9;2;11;11;10;10;4;2	9	9	0	Variation								0	EFO_0000389	0.17462	0
Fibroblast	ENSG00000132680	KHDC4	ENSG00000132680	CHM13_G0003410	KHDC4	KHDC4	protein_coding	protein_coding	7.82571	8.84951	5.43	5.87	1	1	-0.0493112	1.38347e-16	0.968615	0.968609	1_to_1	identical gene model	0.999955	13;14;8;3;2;2;10;10;6;3	13;14;8;3;2;2;10;10;6;3	10	10	0									0	EFO_0004696	0.098602	0
Fibroblast	ENSG00000132681	ATP1A4	ENSG00000132681	CHM13_G0003592	ATP1A4	ATP1A4	protein_coding	protein_coding					0	0					1_to_1	exon_length_diff		22;22;15;11;4;5	22;22;15;11;4;5	6	6	0									0	EFO_0000373	0.59983	0
Fibroblast	ENSG00000132688	NES	ENSG00000132688	CHM13_G0003456	NES	NES	protein_coding	protein_coding	61.9112	72.6414	50.29	56.2	1	1	-0.0503156	7.7142e-17	0	0	1_to_1	identical gene model	0.999793	4	4	1	1	0									0	EFO_0000616	0.11587	0
Fibroblast	ENSG00000132692	BCAN	ENSG00000132692	CHM13_G0003453	BCAN	BCAN	protein_coding	protein_coding	0.16375	0.181111	0.12	0.14	0	0			0.733333	0.733333	1_to_1	identical gene model	0.99987	4;4;14;6;7;8;6;4	4;4;14;6;7;8;6;4	8	8	0	Variation								0	MONDO_0008170	0.25483	0
Fibroblast	ENSG00000132693	CRP	ENSG00000132693	CHM13_G0003566	CRP	CRP	protein_coding	protein_coding	0.246	0.272	0.21	0.24	0	0			0.683123	0.683123	1_to_1	identical gene model		2;2;3;4;4;2;4	2;2;3;4;4;2;4	7	7	0					1	Clubfoot, congenital, with or without deficiency of long bones and/or mirror-image polydactyly;Liebenberg syndrome	3;4	known_molec_cause;del_dup_syndrome	0	EFO_0004458	0.68049	0
Fibroblast	ENSG00000132694	ARHGEF11	ENSG00000132694	CHM13_G0003472	ARHGEF11	ARHGEF11	protein_coding	protein_coding	4.12881	4.45982	2.99	3.3	1	1	-0.050144	9.78803e-17	0.979095	0.979095	1_to_1	identical gene model		41;10;40;5;4;10;4	41;10;40;5;4;10;4	7	7	0									0	EFO_0007985	0.29431	0
Fibroblast	ENSG00000132698	RAB25	ENSG00000132698	CHM13_G0003423	RAB25	RAB25	protein_coding	protein_coding	2.01	2.23	2.15	2.36	0	0			0.920909	0.920909	1_to_1	identical gene model		5;2;3;4;3	5;2;3;4;3	5	5	0									0	EFO_0000616	0.10611	0
Fibroblast	ENSG00000132702	HAPLN2	ENSG00000132702	CHM13_G0003451	HAPLN2	HAPLN2	protein_coding	protein_coding	0.53	0.583333	0.5	0.545	0	0			0.647059	0.647059	1_to_1	identical gene model	0.999973	3;7;5;3;3	3;7;5;3;3	5	5	0	Variation								0	EFO_0007937	0.17661	0
Fibroblast	ENSG00000132703	APCS	ENSG00000132703	CHM13_G0003562	APCS	APCS	protein_coding	protein_coding					0	0					1_to_1	identical gene model	0.999477	2	2	1	1	0					0	{?Amyloidosis, secondary, susceptibility to}	1	association	0	MONDO_0019438	0.36958	0
Fibroblast	ENSG00000132704	FCRL2	ENSG00000132704	CHM13_G0003495	FCRL2	FCRL2	protein_coding	protein_coding	0.59	0.75	0.59	0.75	0	0			0	0	1_to_1	identical gene model	0.999794	12;7;8;2;4	12;7;8;2;4	5	5	0									0	EFO_0007937	0.23781	0
Fibroblast	ENSG00000132716	DCAF8	ENSG00000132716	CHM13_G0003596	DCAF8	DCAF8	protein_coding	protein_coding	25.7157	29.8832	23.06	25.01	1	1	-0.0511134	6.629e-17	0.988533	0.988542	1_to_1	identical gene model	0.99993	14;14;14;3;4;3;14;7;4;2;8;4;4;3;2;4;3;3	14;14;14;3;4;3;14;7;4;2;8;4;4;3;2;4;3;3	18	18	0					1	?Giant axonal neuropathy 2, autosomal dominant	3	known_molec_cause	0	MONDO_0012411	0.50222	0
Fibroblast	ENSG00000132718	SYT11	ENSG00000132718	CHM13_G0003407	SYT11	SYT11	protein_coding	protein_coding	53.2777	61.2051	51.88	58.27	1	1	-0.0510085	6.68581e-17	0	0	1_to_1	identical gene model	0.998762	4	4	1	1	0									0	EFO_0004696	0.19588	0
Fibroblast	ENSG00000132740	IGHMBP2	ENSG00000132740	CHM13_G0009745	IGHMBP2	IGHMBP2	protein_coding	protein_coding	3.05143	3.44132	2.75	3.15	1	1	0.0383822	0.454977	0.995828	0.996019	1_to_1	exon_count_diff		14;12;15;4;16;3;14;8;6;6;6;6;2;2;3;3;3;12;2;3;4;2;11;3;2;3;2;4;2;3;3;2;2;2;2;2;3;5;2;6;2;4;3;2;2;3;2;3;3;4;2	14;12;15;4;16;3;14;8;6;6;6;6;2;2;3;3;3;12;2;3;4;2;11;3;2;3;2;4;2;3;2;2;2;2;2;2;3;5;2;6;2;4;3;2;2;3;2;3;3;4;2	51	51	0					1	Charcot-Marie-Tooth disease, axonal, type 2S;Neuronopathy, distal hereditary motor, type VI	3;3	known_molec_cause;known_molec_cause	1	MONDO_0011436	0.83712	0
Fibroblast	ENSG00000132744	ACY3	ENSG00000132744	CHM13_G0009701	ACY3	ACY3	protein_coding	protein_coding	0.31	0.34	0.31	0.34	0	0			0.5	0.5	1_to_1	identical gene model	0.997325	8;7	8;7	2	2	0									0	EFO_0005653	0.39753	0
Fibroblast	ENSG00000132746	ALDH3B2	ENSG00000132746	CHM13_G0009703	ALDH3B2	ALDH3B2	protein_coding	protein_coding					0	0			1	1	1_to_1	exon_length_diff		10;10;10;3;8;7;6;6;7;7;5;2	10;10;10;3;8;7;6;6;7;7;5;2	12	12	0									0	EFO_0008039	0.15876	0
Fibroblast	ENSG00000132749	TESMIN	ENSG00000132749	CHM13_G0009741	TESMIN	TESMIN	protein_coding	protein_coding	1.25564	1.41769	0.68	0.76	1	1	-0.0474094	2.06638e-16	0.665375	0.665375	1_to_1	identical gene model	0.999995	10;3;5;5;5;2;6;2;2	10;3;5;5;5;2;6;2;2	9	9	0									0	EFO_0007789	0.29639	0
Fibroblast	ENSG00000132763	MMACHC	ENSG00000132763	CHM13_G0001445	MMACHC	MMACHC	protein_coding	protein_coding	5.59031	6.33667	4.95	5.89	1	1	-0.0461942	2.54818e-15	0.931349	0.931461	1_to_1	exon_length_diff		4;5;2	4;5;2	3	3	0					1	Methylmalonic aciduria and homocystinuria, cblC type	3	known_molec_cause	1	Orphanet_79282	0.84843	0
Fibroblast	ENSG00000132768	DPH2	ENSG00000132768	CHM13_G0001385	DPH2	DPH2	protein_coding	protein_coding	3.61444	4.24233	3.04	3.61	1	1	-0.0474198	1.71818e-13	0.99578	0.995472	1_to_1	exon_count_diff		3;4;5;6;6;2;4;2;3;5;3;4;3;2;2;4;3	3;4;4;6;5;2;4;2;3;5;3;4;3;2;2;4;2	17	17	0									0	HP_0001263	0.1583	0
Fibroblast	ENSG00000132773	TOE1	ENSG00000132773	CHM13_G0001441	TOE1	TOE1	protein_coding	protein_coding	3.24949	6.5118	2.93	5.69	1	1	-1.0867	1.46785e-15	0.969408	0.935756	1_to_1	exon_count_diff		7;8;7;8;4	7;8;7;7;4	5	5	0					1	Pontocerebellar hypoplasia, type 7	3	known_molec_cause	0	Orphanet_284339	0.79235	0
Fibroblast	ENSG00000132780	NASP	ENSG00000132780	CHM13_G0001451	NASP	NASP	protein_coding	protein_coding	17.5908	20.2183	16.33	18.58	1	1	-0.0858008	2.2241e-10	0.990596	0.99032	1_to_1	exon_length_diff		10;13;10;15;5;7;6;12;6;4;7;4;6;8;6;5;13;14;3;10;9;9;2;5;2	10;13;10;15;5;7;6;12;6;4;7;4;6;8;6;5;13;14;3;10;9;9;2;5;2	25	25	0									0	EFO_0005208	0.10598	0
Fibroblast	ENSG00000132781	MUTYH	ENSG00000132781	CHM13_G0001439	MUTYH	MUTYH	protein_coding	protein_coding	4.11211	3.79109	3.32	2.95	1	1	0.124527	0.0294814	0.99635	0.99625	1_to_1	exon_count_diff		7;16;16;16;17;16;16;16;16;16;16;4;7;3;15;8;5;6;10;16;14;15;11;11;7;5;3;9;10;10;9;9;10;5;7;5;5;7;5;4;5;5;3;5;4;2	7;16;16;16;17;16;16;16;16;13;13;4;7;3;13;8;5;6;8;16;11;15;10;9;7;2;2;7;7;10;8;7;8;3;6;5;4;6;4;4;5;5;3;5;4;2	46	46	0					1	Adenomas, multiple colorectal;Gastric cancer, somatic	3;3	known_molec_cause;known_molec_cause	1	MONDO_0012041	0.84191	1	adenomatous polyposis coli	yes
Fibroblast	ENSG00000132792	CTNNBL1	ENSG00000132792	CHM13_G0034958	CTNNBL1	CTNNBL1	protein_coding	protein_coding	4.12607	4.56559	2.62	2.83	1	1	-0.0488308	1.7496e-16	0.998515	0.998515	1_to_1	identical gene model		17;17;16;7;17;13;16;9;4;4	17;17;16;7;17;13;16;9;4;4	10	10	0									0	EFO_0000616	0.058808	0
Fibroblast	ENSG00000132793	LPIN3	ENSG00000132793	CHM13_G0035029	LPIN3	LPIN3	protein_coding	protein_coding	12.7815	15.0176	11.14	12.89	1	1	-0.0462713	3.0018e-16	0.967353	0.967382	1_to_1	identical gene model	0.999934	20;20;9;6;3	20;20;9;6;3	5	5	0									0	EFO_0000519	0.18479	0
Fibroblast	ENSG00000132801	ZSWIM3	ENSG00000132801	CHM13_G0035157	ZSWIM3	ZSWIM3	protein_coding	protein_coding	10.8935	12.5395	11.01	12.68	1	1	-0.0502054	7.53753e-17	0	0	1_to_1	identical gene model	0.999626	2	2	1	1	0									0	EFO_0004584	0.15182	0
Fibroblast	ENSG00000132819	RBM38	ENSG00000132819	CHM13_G0035391	RBM38	RBM38	protein_coding	protein_coding	1.42864	1.69395	0.885	1.09	1	1	-0.0517642	5.39038e-10	0.991153	0.990961	1_to_1	identical gene model	0.99978	4;3;5;5;4	4;3;5;5;4	5	5	0	Clone Problem								0	EFO_0007986	0.47916	0
Fibroblast	ENSG00000132821	VSTM2L	ENSG00000132821	CHM13_G0034959	VSTM2L	VSTM2L	protein_coding	protein_coding	13.9898	16.0743	10.38	11.14	1	1	-0.0322601	0.00342056	0.185956	0.187007	1_to_1	identical gene model	0.999927	2;4;3	2;4;3	3	3	0									0	EFO_0004340	0.39425	0
Fibroblast	ENSG00000132823	OSER1	ENSG00000132823	CHM13_G0035073	OSER1	OSER1	protein_coding	protein_coding	9.69169	11.0465	10.28	11.29	1	1	-0.0306045	4.60691e-06	0.951045	0.950929	1_to_1	exon_length_diff		4;6	4;6	2	2	0									0	EFO_0005091	0.45309	0
Fibroblast	ENSG00000132824	SERINC3	ENSG00000132824	CHM13_G0035087	SERINC3	SERINC3	protein_coding	protein_coding	115.339	3.86963	119.01	2.615	1	1	6.59439	2.01393e-58	0.483411	0.997286	1_to_1	transcript_count_diff		5;11;10;3	5;11;11;10;10;3	4	6	0									0	Orphanet_238666	0.056505	0
Fibroblast	ENSG00000132825	PPP1R3D	ENSG00000132825	CHM13_G0035453	PPP1R3D	PPP1R3D	protein_coding	protein_coding	10.3174	11.7811	9.8	10.66	1	1	-0.0507782	8.31921e-17	3.6543e-05	3.6543e-05	1_to_1	identical gene model	0.999835	1	1	1	1	0									0	EFO_0004875	0.19688	0
Fibroblast	ENSG00000132832		ENSG00000132832	CHM13_G0035090	AL139352.1	AL139352.1	lncRNA	lncRNA	1.28119	1.47146	1.175	1.37	1	1	-0.048576	2.49096e-16	0.764433	0.764743	1_to_1	identical gene model	0.999834	6	6	1	1	0												0
Fibroblast	ENSG00000132837	DMGDH	ENSG00000132837	CHM13_G0044826	DMGDH	DMGDH	protein_coding	protein_coding	3.62188	3.4821	3.33	3.22	1	1	0.0161133	0.692043	0.613352	0.602551	1_to_1	identical gene model	0.999372	16;12;12;10;4;4;4;5	16;12;12;10;4;4;4;5	8	8	0				High Signal Region	1	Dimethylglycine dehydrogenase deficiency	3	known_molec_cause	0	Orphanet_243343	0.52132	0
Fibroblast	ENSG00000132840	BHMT2	ENSG00000132840	CHM13_G0044828	BHMT2	BHMT2	protein_coding	protein_coding	14.8495	16.2054	9.29	10.79	1	1	-0.0108925	0.139973	0.680664	0.684312	1_to_1	exon_length_diff		8;5;7;4;7;2;2	8;5;7;4;7;2;2	7	7	0									0	MONDO_0004737	0.47019	0
Fibroblast	ENSG00000132842	AP3B1	ENSG00000132842	CHM13_G0044813	AP3B1	AP3B1	protein_coding	protein_coding	4.97456	3.08855	4.32	2.24	1	1	0.805567	0.000107488	0.986811	0.995988	1_to_1	transcript_count_diff		27;27;5;2;4;5;5;4	27;27;28;5;2;4;5;5;4	8	9	0					1	Hermansky-Pudlak syndrome 2	3	known_molec_cause	0	MONDO_0011997	0.73658	0
Fibroblast	ENSG00000132846	ZBED3	ENSG00000132846	CHM13_G0044797	ZBED3	ZBED3	protein_coding	protein_coding	5.214	5.95524	4.31	4.76	1	1	-0.0497482	1.69134e-16	0.107077	0.107129	1_to_1	exon_length_diff		3;2;2	3;2;2	3	3	0									0	EFO_0007788	0.36166	0
Fibroblast	ENSG00000132849	PATJ	ENSG00000132849	CHM13_G0001789	PATJ	PATJ	protein_coding	protein_coding	1.43698	1.62405	1.09	1.27	1	1	-0.0452392	8.31819e-16	0.992947	0.992974	1_to_1	exon_count_diff		26;43;34;35;36;44;29;36;33;2;2;5;3;18;17;12;3;3	26;43;34;35;36;44;28;36;33;2;2;5;3;18;17;12;3;3	18	18	0									0	EFO_0007800	0.3551	0
Fibroblast	ENSG00000132854	KANK4	ENSG00000132854	CHM13_G0001801	KANK4	KANK4	protein_coding	protein_coding	2.29222	2.71667	0.72	0.88	1	1	-0.0470865	3.17317e-15	0.612408	0.612452	1_to_1	exon_length_diff		10;4;9;7	10;4;9;7	4	4	0									0	Orphanet_98974	0.28955	0
Fibroblast	ENSG00000132855	ANGPTL3	ENSG00000132855	CHM13_G0001806	ANGPTL3	ANGPTL3	protein_coding	protein_coding					0	0			1	1	1_to_1	identical gene model		7;3;2	7;3;2	3	3	0					1	Hypobetalipoproteinemia, familial, 2	3	known_molec_cause	0	EFO_0004530	0.64214	0
Fibroblast	ENSG00000132872	SYT4	ENSG00000132872	CHM13_G0026402	SYT4	SYT4	protein_coding	protein_coding	0.31	0.33	0.31	0.33	0	0			0	0	1_to_1	exon_length_diff		4;2;4;3;4;2;4;2	4;2;4;3;4;2;4;2	8	8	0									0	EFO_0008002	0.27121	0
Fibroblast	ENSG00000132874	SLC14A2	ENSG00000132874	CHM13_G0026416	SLC14A2	SLC14A2	protein_coding	protein_coding	0.669286	0.749655	0.475	0.48	1	1	-0.0471157	4.12565e-16	0.692753	0.692753	1_to_1	identical gene model	0.999315	21;20;11	21;20;11	3	3	0	Clone Problem			High Signal Region					0	EFO_0000305	0.49203	0
Fibroblast	ENSG00000132879	FBXO44	ENSG00000132879	CHM13_G0000359	FBXO44	FBXO44	protein_coding	protein_coding	2.50186	2.88333	1.97	2.46	1	1	-0.0514141	8.56154e-16	0.99645	0.996443	1_to_1	exon_length_diff		5;7;5;6;6;6;5;5;6	5;7;5;6;6;6;5;5;6	9	9	0									0	EFO_0007937	0.17602	0
Fibroblast	ENSG00000132881	CPLANE2	ENSG00000132881	CHM13_G0000512	CPLANE2	CPLANE2	protein_coding	protein_coding	18.424	21.393	16.77	18.93	1	1	-0.0500225	6.629e-17	0.00307417	0.00307417	1_to_1	identical gene model	0.999855	5;4	5;4	2	2	0									0	EFO_0005208	0.22892	0
Fibroblast	ENSG00000132906	CASP9	ENSG00000132906	CHM13_G0000470	CASP9	CASP9	protein_coding	protein_coding	1.75481	2.06692	1.155	1.4	1	1	-0.0448061	1.8213e-15	0.991441	0.991441	1_to_1	identical gene model		8;9;5;9;5;9;9;7;5;3;3	8;9;5;9;5;9;9;7;5;3;3	11	11	0									0	EFO_0000519	0.30016	1			yes
Fibroblast	ENSG00000132911	NMUR2	ENSG00000132911	CHM13_G0046082	NMUR2	NMUR2	protein_coding	protein_coding					0	0					1_to_1	identical gene model	0.999817	4;4	4;4	2	2	0									0	EFO_0007865	0.36676	0
Fibroblast	ENSG00000132912	DCTN4	ENSG00000132912	CHM13_G0046041	DCTN4	DCTN4	protein_coding	protein_coding	2.47566	2.43732	1.35	1.285	1	1	-0.0458011	4.67062e-16	0.996276	0.996274	1_to_1	identical gene model	0.999995	13;13;14;15;5;3;5;3;6;7;6;5;6;2;6	13;13;14;15;5;3;5;3;6;7;6;5;6;2;6	15	15	0				High Signal Region					0	MONDO_0009061;Orphanet_586	0.37649	0
Fibroblast	ENSG00000132915	PDE6A	ENSG00000132915	CHM13_G0046013	PDE6A	PDE6A	protein_coding	protein_coding					0	0			1	1	1_to_1	exon_length_diff		22;21;20;20;3	22;21;20;20;3	5	5	0					1	Retinitis pigmentosa 43	3	known_molec_cause	0	Orphanet_791	0.79072	0
Fibroblast	ENSG00000132932	ATP8A2	ENSG00000132932	CHM13_G0014437	ATP8A2	ATP8A2	protein_coding	protein_coding	0.254091	0.2664	0.175	0.18	1	1	-0.0471473	3.13172e-09	0.40298	0.402742	1_to_1	exon_length_diff		37;6;37;31;20	37;6;37;31;20	5	5	0	GRC Housekeeping				1	?Cerebellar ataxia, mental retardation, and dysequilibrium syndrome 4	3	known_molec_cause	0	Orphanet_1766	0.7506	0
Fibroblast	ENSG00000132938	MTUS2	ENSG00000132938	CHM13_G0014508	MTUS2	MTUS2	protein_coding	protein_coding	1.74034	1.95532	1.03	1.08	1	1	-0.278756	4.0794e-05	0.628789	0.589936	1_to_1	exon_length_diff		16;3;9;8;5;2	16;3;9;8;5;2	6	6	0				High Signal Region					0	EFO_0010750	0.39013	0
Fibroblast	ENSG00000132950	ZMYM5	ENSG00000132950	CHM13_G0014298	ZMYM5	ZMYM5	protein_coding	protein_coding	0.915	1.06047	0.795	0.9	1	1	-0.0459641	6.80584e-16	0.991971	0.991931	1_to_1	identical gene model	0.998518	8;5;6;5;6;5;4	8;5;6;5;6;5;4	7	7	0									0	EFO_0009458;EFO_0007645	0.22583	0
Fibroblast	ENSG00000132952	USPL1	ENSG00000132952	CHM13_G0014539	USPL1	USPL1	protein_coding	protein_coding	1.35667	1.57735	1.115	1.175	1	1	-0.0434485	1.7874e-15	0.979603	0.979602	1_to_1	identical gene model	0.999924	3;9;7	3;9;7	3	3	0									0	EFO_0008579	0.20202	0
Fibroblast	ENSG00000132953	XPO4	ENSG00000132953	CHM13_G0014323	XPO4	MSTRG.1519	protein_coding	protein_coding	1.9429	1.25038	1.07	0.66	1	1	0.46077	0.0838132	0.987845	0.997399	1_to_1	transcript_count_diff		23;23;5;2	20;23;23;22;5;2	4	6	0									0	EFO_0004995	0.40453	0
Fibroblast	ENSG00000132958	TPTE2	ENSG00000132958	CHM13_G0014286	TPTE2	TPTE2	protein_coding	protein_coding	0.7	0.75	0.7	0.75	0	0			0.857143	0.857143	1_to_1	exon_count_diff		19;17;18;20;18;16	19;17;18;20;18;17	6	6	0				High Signal Region					0	EFO_0000519	0.244	0
Fibroblast	ENSG00000132963	POMP	ENSG00000132963	CHM13_G0014502	POMP	POMP	protein_coding	protein_coding	109.06	124.623	100.02	112.79	1	1	-0.0482685	1.09893e-16	0.881626	0.881622	1_to_1	identical gene model		7;6	7;6	2	2	0					1	Keratosis linearis with ichthyosis congenita and sclerosing keratoderma;Proteasome-associated autoinflammatory syndrome 2	3;3	known_molec_cause;known_molec_cause	0	MONDO_0054700	0.61807	0
Fibroblast	ENSG00000132964	CDK8	ENSG00000132964	CHM13_G0014450	CDK8	CDK8	protein_coding	protein_coding	2.23765	2.53673	1.83	2.24	1	1	-0.0465452	4.20165e-15	0.978243	0.978219	1_to_1	identical gene model	0.999948	12;13;6;6;5;4	12;13;6;6;5;4	6	6	0					1	Intellectual developmental disorder with hypotonia and behavioral abnormalities	3	known_molec_cause	0	MONDO_0032897	0.72044	0
Fibroblast	ENSG00000132965	ALOX5AP	ENSG00000132965	CHM13_G0014541	ALOX5AP	ALOX5AP	protein_coding	protein_coding	1.46	1.58	1.46	1.58	0	0			0.995349	0.995349	1_to_1	identical gene model		6;5;2	6;5;2	3	3	0					1	{Stroke, susceptibility to}	3	known_molec_cause	0	EFO_0000289	0.46197	0
Fibroblast	ENSG00000132967	HMGB1P5	ENSG00000132967	CHM13_G0038128	HMGB1P5	HMGB1P5	transcribed_processed_pseudogene	transcribed_processed_pseudogene	23.5749	17.9056	18.34	13.37	1	1	0.559825	3.79449e-14	0.974602	0.917385	1_to_1	exon_length_diff		1;1	1;1	2	2	0									0	MONDO_0008315	0.0022175	0
Fibroblast	ENSG00000132970	WASF3	ENSG00000132970	CHM13_G0014453	WASF3	WASF3	protein_coding	protein_coding	0.635161	0.642	0.51	0.59	1	1	-0.0707318	0.0119698	0.997275	0.997272	1_to_1	exon_length_diff		10;10;9;6	10;10;9;6	4	4	0									0	EFO_0006335	0.35578	0
Fibroblast	ENSG00000132972	RNF17	ENSG00000132972	CHM13_G0014417	RNF17	RNF17	protein_coding	protein_coding		0.11		0.11	0	0			0.973571	0.973571	1_to_1	identical gene model	0.999858	36;15;12;20;16	36;15;12;20;16	5	5	0									0	Orphanet_399805	0.096011	0
Fibroblast	ENSG00000132975	GPR12	ENSG00000132975	CHM13_G0014457	GPR12	GPR12	protein_coding	protein_coding					0	0			0	0	1_to_1	exon_length_diff		2;1	2;1	2	2	0									0	EFO_0004339	0.29859	0
Fibroblast	ENSG00000133019	CHRM3	ENSG00000133019	CHM13_G0005192	CHRM3	CHRM3	protein_coding	protein_coding	0.136	0.158	0.14	0.16	0	0			0.97805	0.918442	1_to_1	exon_length_diff		9;7;4;4;7;6;3;5;5;3;3;4	9;7;4;4;7;6;3;5;5;3;3;4	12	12	0				High Signal Region	1	Prune belly syndrome	3	known_molec_cause	0	EFO_0000341	0.6724	0
Fibroblast	ENSG00000133020	MYH8	ENSG00000133020	CHM13_G0023144	MYH8	MYH8	protein_coding	protein_coding	0.2125	0.212	0.18	0.14	0	0			0	0	1_to_1	identical gene model	0.999611	40	40	1	1	0					1	Carney complex variant;Trismus-pseudocamptodactyly syndrome	3;3	known_molec_cause;known_molec_cause	0	Orphanet_319340	0.7213	0
Fibroblast	ENSG00000133026	MYH10	ENSG00000133026	CHM13_G0023104	MYH10	MYH10	protein_coding	protein_coding	14.8923	15.8704	6.87	8.505	1	1	0.903375	2.12581e-11	0.997224	0.999196	1_to_1	transcript_count_diff		42;41;43;4;2;3;2;2;5;5;6	42;42;41;41;43;4;2;3;2;2;5;5;6	11	13	0									0	HP_0011800;HP_0000316;HP_0000445;HP_0001999	0.42502	0
Fibroblast	ENSG00000133027	PEMT	ENSG00000133027	CHM13_G0023338	PEMT	PEMT	protein_coding	protein_coding	7.11311	8.27085	5.49	6.45	1	1	-0.0498142	1.88804e-15	0.997893	0.997888	1_to_1	identical gene model	0.998765	7;7;7;8;5;5;2;8;3;5;6;4;5	7;7;7;8;5;5;2;8;3;5;6;4;5	13	13	0									0	EFO_0004530	0.42373	0
Fibroblast	ENSG00000133028	SCO1	ENSG00000133028	CHM13_G0023151	SCO1	SCO1	protein_coding	protein_coding	5.60846	6.41698	5.4	5.8	1	1	-0.0510975	1.24941e-16	0.885172	0.885215	1_to_1	exon_length_diff		6;7;6;3;2	6;7;6;3;2	5	5	0					1	Mitochondrial complex IV deficiency, nuclear type 4	3	known_molec_cause	0	MONDO_0009068	0.70713	0
Fibroblast	ENSG00000133030	MPRIP	ENSG00000133030	CHM13_G0023318	MPRIP	MSTRG.2360	protein_coding	protein_coding	17.7173	20.3989	17.065	18.895	1	1	-0.0151328	0.639496	0.997961	0.998507	1_to_1	transcript_count_diff		24;5;2;4;23;24;3;18;4;2;3;2;11;10;2;7;3;6;2;3;2	25;24;5;22;2;4;23;24;3;18;4;2;3;2;11;10;2;7;3;6;2;3;2	21	23	0									0	Orphanet_122;HP_0030436	0.57319	0
Fibroblast	ENSG00000133048	CHI3L1	ENSG00000133048	CHM13_G0004411	CHI3L1	CHI3L1	protein_coding	protein_coding	28.9812	33.3562	8.125	9.105	1	1	-0.0525762	3.24527e-14	0.80666	0.80682	1_to_1	identical gene model	0.999526	10;2;4;2;3	10;2;4;2;3	5	5	0					1	{Asthma-related traits, susceptibility to, 7};{Schizophrenia, susceptibility to}	3;3	known_molec_cause;known_molec_cause	0	EFO_0007937	0.38793	0
Fibroblast	ENSG00000133055	MYBPH	ENSG00000133055	CHM13_G0004410	MYBPH	MYBPH	protein_coding	protein_coding	1.28581	1.44806	0.57	0.69	1	1	-0.0525835	0.115107	0.848784	0.85807	1_to_1	exon_length_diff		11;13	11;13	2	2	0									0	EFO_0007937	0.18634	0
Fibroblast	ENSG00000133056	PIK3C2B	ENSG00000133056	CHM13_G0004454	PIK3C2B	PIK3C2B	protein_coding	protein_coding	1.27556	1.60813	0.94	1.22	0	0	-0.0458947	3.79623e-16	0.988276	0.988278	1_to_1	identical gene model	0.999908	34;35;2;2;2;3;2;3	34;35;2;2;2;3;2;3	8	8	0									0	EFO_0004314	0.39254	0
Fibroblast	ENSG00000133059	DSTYK	ENSG00000133059	CHM13_G0004472	DSTYK	DSTYK	protein_coding	protein_coding	1.46759	0.764483	0.895	0.69	1	1	2.37424	6.89112e-25	0.983126	0.998192	1_to_1	transcript_count_diff		12;13;6	12;13;13;6	3	4	0					1	Congenital anomalies of kidney and urinary tract 1;Spastic paraplegia 23	3;3	known_molec_cause;known_molec_cause	0	MONDO_0012561	0.75083	0
Fibroblast	ENSG00000133063	CHIT1	ENSG00000133063	CHM13_G0004412	CHIT1	CHIT1	protein_coding	protein_coding	0.17	0.202	0.17	0.2	0	0			0.333333	0.333333	1_to_1	exon_count_diff		12;2;11;10;12;13;2;8	12;2;11;10;12;12;2;8	8	8	0					1	[Chitotriosidase deficiency]	3	known_molec_cause	0	EFO_0004869	0.36149	0
Fibroblast	ENSG00000133065	SLC41A1	ENSG00000133065	CHM13_G0004496	SLC41A1	SLC41A1	protein_coding	protein_coding	7.82981	8.8466	5.72	5.42	1	1	-0.0485729	1.74706e-14	0.969876	0.969901	1_to_1	exon_length_diff		10;11;3;2	10;11;3;2	4	4	0					1	?Nephronophthisis-like nephropathy 2	3	known_molec_cause	0	EFO_0005091	0.39645	0
Fibroblast	ENSG00000133067	LGR6	ENSG00000133067	CHM13_G0004370	LGR6	LGR6	protein_coding	protein_coding					0	0			1	1	1_to_1	identical gene model	0.999555	18;18;18;9;16;3;10;2	18;18;18;9;16;3;10;2	8	8	0									0	EFO_0000305	0.36741	0
Fibroblast	ENSG00000133069	TMCC2	ENSG00000133069	CHM13_G0004474	TMCC2	TMCC2	protein_coding	protein_coding	0.851628	0.920476	0.65	0.73	1	1	-0.0434779	2.03459e-15	0.989299	0.989283	1_to_1	exon_length_diff		5;5;5;3;4;4;4;3;4;5	5;5;5;3;4;4;4;3;4;5	10	10	0									0	EFO_0004584	0.53708	0
Fibroblast	ENSG00000133083	DCLK1	ENSG00000133083	CHM13_G0014607	DCLK1	DCLK1	protein_coding	protein_coding	3.6041	3.638	1.88	2.015	1	1	-0.0541626	1.2625e-11	0.865213	0.864757	1_to_1	exon_length_diff		17;14;13;18;2;2;3;7	17;14;13;18;2;2;3;7	8	8	0				High Signal Region					0	EFO_0006939	0.46206	0
Fibroblast	ENSG00000133101	CCNA1	ENSG00000133101	CHM13_G0014614	CCNA1	CCNA1	protein_coding	protein_coding	0.105	0.115	0.105	0.115	0	0			0.98	0.98	1_to_1	identical gene model		9;9;9;9	9;9;9;9	4	4	0									0	EFO_0005090	0.35302	0
Fibroblast	ENSG00000133103	COG6	ENSG00000133103	CHM13_G0014660	COG6	COG6	protein_coding	protein_coding	1.68843	1.36469	0.89	1.02	1	1	-0.0967974	0.00638991	0.991384	0.991135	1_to_1	exon_count_diff		19;3;6;19;4;5;20;2;7;4;2;2	19;3;6;19;4;5;19;2;7;4;2;2	12	12	0					1	Congenital disorder of glycosylation, type IIl;Shaheen syndrome	3;3	known_molec_cause;known_molec_cause	0	MONDO_0013810	0.7538	0
Fibroblast	ENSG00000133104	SPART	ENSG00000133104	CHM13_G0014612	SPART	MSTRG.1546	protein_coding	protein_coding	6.33426	6.7465	6.01	6.85	1	1	-0.130912	0.000283346	0.995579	0.996944	1_to_1	transcript_count_diff		9;9;9;10;10;3;4;5;4;5;2;2	10;10;9;9;9;10;10;10;3;4;5;4;5;2;2	12	15	0					1	Troyer syndrome	3	known_molec_cause	0	MONDO_0010156	0.73945	0
Fibroblast	ENSG00000133105	RXFP2	ENSG00000133105	CHM13_G0014556	RXFP2	RXFP2	protein_coding	protein_coding					0	0			1	1	1_to_1	identical gene model	0.999475	18;17	18;17	2	2	0									0	EFO_0004562	0.4079	0
Fibroblast	ENSG00000133106	EPSTI1	ENSG00000133106	CHM13_G0014724	EPSTI1	EPSTI1	protein_coding	protein_coding	4.37935	5.127	2.91	3.555	1	1	-0.0496366	9.01059e-15	0.944117	0.944101	1_to_1	identical gene model	0.99998	11;13;11;12;7;9;7;5;6;3	11;13;11;12;7;9;7;5;6;3	10	10	0									0	EFO_0009270	0.4405	0
Fibroblast	ENSG00000133107	TRPC4	ENSG00000133107	CHM13_G0014638	TRPC4	TRPC4	protein_coding	protein_coding	1.10804	1.19536	0.795	0.88	1	1	-0.0453327	1.47344e-11	0.97451	0.974588	1_to_1	identical gene model	0.999859	11;10;9;10;9;10;11;12;11;2	11;10;9;10;9;10;11;12;11;2	10	10	0									0	EFO_0005670	0.42525	0
Fibroblast	ENSG00000133110	POSTN	ENSG00000133110	CHM13_G0014637	POSTN	POSTN	protein_coding	protein_coding	115.746	129.69	49.86	53.97	1	1	-0.0534955	6.00327e-17	0.995424	0.99542	1_to_1	identical gene model	0.998284	21;23;22;20;22;21;2;4;3;3	21;23;22;20;22;21;2;4;3;3	10	10	0					1	Poikiloderma with neutropenia	3	known_molec_cause	0	EFO_0007937	0.3785	0
Fibroblast	ENSG00000133111	RFXAP	ENSG00000133111	CHM13_G0014621	RFXAP	RFXAP	protein_coding	protein_coding	5.91016	7.13525	6.44	7.79	1	1	-0.129811	5.26685e-13	0.15912	0.155152	1_to_1	exon_length_diff		3;4	3;4	2	2	0					1	Bare lymphocyte syndrome, type II, complementation group D	3	known_molec_cause	0	Orphanet_572	0.73183	0
Fibroblast	ENSG00000133112	TPT1	ENSG00000133112	CHM13_G0014771	TPT1	TPT1	protein_coding	protein_coding	267.741	296.511	275.05	292.37	1	1	-0.0178786	0.000234392	0.997038	0.997101	1_to_1	exon_count_diff		6;6;5;4;5;3;3;3;3;6;5;5;5;2	6;6;5;3;5;3;3;3;3;6;5;5;5;2	14	14	0									0	EFO_0004207	0.23968	0
Fibroblast	ENSG00000133114	GPALPP1	ENSG00000133114	CHM13_G0014763	GPALPP1	GPALPP1	protein_coding	protein_coding	4.05338	4.73937	3.93	4.51	1	1	-0.0777053	9.91873e-18	0.929692	0.934917	1_to_1	exon_length_diff		1;8;8;2;10;8;2	1;8;8;2;10;8;2	7	7	0									0	EFO_0004587	0.4383	0
Fibroblast	ENSG00000133115	STOML3	ENSG00000133115	CHM13_G0014654	STOML3	STOML3	protein_coding	protein_coding					0	0					1_to_1	exon_length_diff		7;8	7;8	2	2	0									0	EFO_0004339	0.25187	0
Fibroblast	ENSG00000133116	KL	ENSG00000133116	CHM13_G0014576	KL	KL	protein_coding	protein_coding	0.185	0.176667	0.165	0.17	0	0			0.505797	0.505797	1_to_1	identical gene model	0.999638	5;5	5;5	2	2	0					1	?Tumoral calcinosis, hyperphosphatemic, familial, 3	3	known_molec_cause	0	MONDO_0005148	0.41417	0
Fibroblast	ENSG00000133119	RFC3	ENSG00000133119	CHM13_G0014588	RFC3	RFC3	protein_coding	protein_coding	10.8171	12.3298	9.44	10.29	1	1	-0.0497245	7.50096e-17	0.428222	0.428222	1_to_1	identical gene model		9;9;4	9;9;4	3	3	0									0	MONDO_0011962	0.28085	0
Fibroblast	ENSG00000133121	STARD13	ENSG00000133121	CHM13_G0014577	STARD13	STARD13	protein_coding	protein_coding	2.30689	2.70535	2	2.39	1	1	-0.0434782	1.77739e-14	0.996723	0.996732	1_to_1	identical gene model	0.999819	14;14;14;2;6;5;4;2;2	14;14;14;2;6;5;4;2;2	9	9	0									0	EFO_0004509	0.4167	0
Fibroblast	ENSG00000133124	IRS4	ENSG00000133124	CHM13_G0059128	IRS4	IRS4	protein_coding	protein_coding		0.1		0.1	0	0			0	0	1_to_1	identical gene model		1	1	1	1	0					1	Hypothyroidism, congenital, nongoitrous, 9	3	known_molec_cause	0	MONDO_0000045	0.46802	1			yes
Fibroblast	ENSG00000133131	MORC4	ENSG00000133131	CHM13_G0059095	MORC4	MORC4	protein_coding	protein_coding	26.0934	2.86582	26.33	2.56	1	1	5.66411	7.13963e-46	0.604714	0.997985	1_to_1	transcript_count_diff		2;17;17;2	2;17;15;15;17;17;17;2	4	8	0			High Signal Region						0	Orphanet_656	0.48022	0
Fibroblast	ENSG00000133134	BEX2	ENSG00000133134	CHM13_G0059038	BEX2	BEX2	protein_coding	protein_coding	1.06409	1.15048	0.775	0.88	1	1	-0.0481804	1.48785e-16	0.829702	0.829702	1_to_1	identical gene model	0.999685	3;3;3;3	3;3;3;3	4	4	0									0	EFO_0000182	0.073916	0
Fibroblast	ENSG00000133135	RNF128	ENSG00000133135	CHM13_G0059093	RNF128	RNF128	protein_coding	protein_coding	0.568788	0.673871	0.47	0.51	1	1	-0.0442697	7.91518e-16	0.843487	0.843487	1_to_1	identical gene model		6;7;7	6;7;7	3	3	0			High Signal Region						0	EFO_0004518	0.46197	0
Fibroblast	ENSG00000133136	GNG5B	ENSG00000133136	CHM13_G0059147	GNG5P2	GNG5P2	processed_pseudogene	processed_pseudogene	3.24	3.81	3.24	3.81	0	0			0.5	0.5	1_to_1	identical gene model		1	1	1	1	0									0	EFO_0004611	0.084121	0
Fibroblast	ENSG00000133138	TBC1D8B	ENSG00000133138	CHM13_G0059094	TBC1D8B	TBC1D8B	protein_coding	protein_coding	6.09523	6.84302	5.59	6.22	1	1	-0.0502863	8.53026e-17	0.567777	0.567812	1_to_1	identical gene model	0.999996	21;12;7;21;2;6;2	21;12;7;21;2;6;2	7	7	0			High Signal Region		1	Nephrotic syndrome, type 20	3	known_molec_cause	0	Orphanet_656	0.65987	0
Fibroblast	ENSG00000133142	TCEAL4	ENSG00000133142	CHM13_G0059047	TCEAL4	TCEAL4	protein_coding	protein_coding	53.838	62.0622	56.66	63.2	1	1	-0.0516532	3.71383e-17	0.980259	0.980253	1_to_1	identical gene model	0.999959	5;3;2;3;2;4;4;3;3;3;2;3;2	5;3;2;3;2;4;4;3;3;3;2;3;2	13	13	0									0	HP_0012864	0.023831	0
Fibroblast	ENSG00000133169	BEX1	ENSG00000133169	CHM13_G0059030	BEX1	BEX1	protein_coding	protein_coding	40.1766	47.9053	13.12	14.89	1	1	-0.0476786	2.26916e-16	4.76281e-05	4.77601e-05	1_to_1	identical gene model	0.997357	3	3	1	1	0									0	MONDO_0011060	0.061613	0
Fibroblast	ENSG00000133193	FAM104A	ENSG00000133193	CHM13_G0025281	FAM104A	FAM104A	protein_coding	protein_coding	3.9595	4.5269	3.34	3.82	1	1	-0.0476765	3.34739e-16	0.982098	0.982105	1_to_1	identical gene model	0.999808	3;4;3;4;2;4;3	3;4;3;4;2;4;3	7	7	0	Localization Problem								0	EFO_0004526	0.30744	0
Fibroblast	ENSG00000133195	SLC39A11	ENSG00000133195	CHM13_G0025271	SLC39A11	SLC39A11	protein_coding	protein_coding	7.69891	8.80194	6.8	7.675	1	1	-0.0482512	1.49188e-16	0.970463	0.969959	1_to_1	exon_length_diff		10;10;4;6;3;4;2;4;4;7;6;6;4;5;4;3;2	10;10;4;6;3;4;2;4;4;7;6;6;4;5;4;3;2	17	17	0	GRC Housekeeping, Variation, Localization Problem								0	EFO_0000729	0.36414	0
Fibroblast	ENSG00000133216	EPHB2	ENSG00000133216	CHM13_G0000697	EPHB2	EPHB2	protein_coding	protein_coding	4.72169	5.37365	3.8	4.18	1	1	-0.0482621	9.03328e-17	0.743894	0.744032	1_to_1	identical gene model	0.999103	7;16;17;16;15;7;2	7;16;17;16;15;7;2	7	7	0					1	?Bleeding disorder, platelet-type, 22;{Prostate cancer/brain cancer susceptibility, somatic}	3;3	known_molec_cause;known_molec_cause	0	MONDO_0002108	0.48418	0
Fibroblast	ENSG00000133226	SRRM1	ENSG00000133226	CHM13_G0000761	SRRM1	SRRM1	protein_coding	protein_coding	10.0495	11.1437	6.82	7.525	1	1	-0.223068	0.0610616	0.99407	0.993244	1_to_1	exon_length_diff		5;5;4;7;6;4;18;17;6;17;19;15;4;3;4;5;6;6;4;2;2;2	5;5;4;7;6;4;18;17;6;17;19;15;4;3;4;5;6;6;4;2;2;2	22	22	0									0	EFO_0000095	0.15482	0
Fibroblast	ENSG00000133243	BTBD2	ENSG00000133243	CHM13_G0027099	BTBD2	BTBD2	protein_coding	protein_coding	33.4806	38.312	26.53	28.77	1	1	-0.0514962	5.45633e-17	0.961114	0.961117	1_to_1	exon_length_diff		6;3;9;4;7;1;2;4;5;6;3	6;3;9;4;7;1;2;4;5;6;3	11	11	0									0	EFO_0004309	0.38815	0
Fibroblast	ENSG00000133246	PRAM1	ENSG00000133246	CHM13_G0027426	PRAM1	PRAM1	protein_coding	protein_coding	0.630833	0.744118	0.49	0.55	1	1	-0.057937	1.5461e-06	0.414915	0.414915	1_to_1	identical gene model	0.999923	10;3;6;3	10;3;6;3	4	4	0									0	EFO_0005090	0.29445	0
Fibroblast	ENSG00000133247	KMT5C	ENSG00000133247	CHM13_G0029716	KMT5C	KMT5C	protein_coding	protein_coding	3.24607	3.62037	3.09	3.395	1	1	-0.0452606	6.82984e-16	0.959772	0.95981	1_to_1	exon_length_diff		4;9;3;3;8;3;7;6;3;6;5;3	4;9;3;3;8;3;7;6;3;6;5;3	12	12	0	Variation								0	EFO_0000182	0.073916	0
Fibroblast	ENSG00000133250	ZNF414	ENSG00000133250	CHM13_G0027427	ZNF414	ZNF414	protein_coding	protein_coding	7.46781	7.78742	6.685	7.26	1	1	-0.0392396	1.15124e-06	0.941173	0.940642	1_to_1	exon_count_diff		8;3;5;2;4;6;2;4;2	8;3;5;2;4;6;1;4;2	9	9	0									0	EFO_0007992	0.19408	0
Fibroblast	ENSG00000133256	PDE6B	ENSG00000133256	CHM13_G0041046	PDE6B	PDE6B	protein_coding	protein_coding	1.29062	1.43235	0.99	1.2	0	0			0.766859	0.755153	1_to_1	exon_length_diff		22;22;4;4;6;3;20;3;2;6;5	22;22;4;4;6;3;20;3;2;6;5	11	11	0					1	Night blindness, congenital stationary, autosomal dominant 2;Retinitis pigmentosa-40	3;3	known_molec_cause;known_molec_cause	1	Orphanet_791	0.80331	0
Fibroblast	ENSG00000133265	HSPBP1	ENSG00000133265	CHM13_G0029711	HSPBP1	HSPBP1	protein_coding	protein_coding	10.2427	11.7823	8.87	9.725	1	1	-0.0473358	3.51301e-16	0.993822	0.993822	1_to_1	identical gene model		8;9;7;5;4;4;3;4;2	8;9;7;5;4;4;3;4;2	9	9	0									0	EFO_0004584	0.33486	0
Fibroblast	ENSG00000133275	CSNK1G2	ENSG00000133275	CHM13_G0027097	CSNK1G2	CSNK1G2	protein_coding	protein_coding	98.5242	117.508	103.85	120.07	1	1	-0.210542	4.68841e-16	0.661245	0.620448	1_to_1	exon_count_diff		12;3;2;5;6;4;3;6;6;6;3	12;3;2;5;6;4;3;5;4;6;3	11	11	0									0	EFO_0005192	0.38289	0
Fibroblast	ENSG00000133302	SLF1	ENSG00000133302	CHM13_G0045045	SLF1	SLF1	protein_coding	protein_coding	1.08929	1.22722	0.7	0.83	1	1	-0.0466973	6.66042e-16	0.847461	0.847461	1_to_1	identical gene model	0.999998	21;8;4;5;6;7;2;3	21;8;4;5;6;7;2;3	8	8	0									0	EFO_0004784	0.42259	0
Fibroblast	ENSG00000133313	CNDP2	ENSG00000133313	CHM13_G0026848	CNDP2	CNDP2	protein_coding	protein_coding	13.5883	15.5537	11.71	13.3	1	1	-0.118306	3.73808e-11	0.995145	0.994905	1_to_1	exon_length_diff		5;5;12;4;4;6;6;2;12;5;5;5;5;3;5;7;9;5;4;3;4;1;6;3;3;3;5;2;2	5;5;12;4;4;6;6;2;12;5;5;5;5;3;5;7;9;5;4;3;4;1;6;3;3;3;5;2;2	29	29	0	Gap								0	EFO_0005653	0.43987	0
Fibroblast	ENSG00000133315	MACROD1	ENSG00000133315	CHM13_G0009446	MACROD1	MACROD1	protein_coding	protein_coding	23.3965	26.5314	20.88	24.11	1	1	-0.0470028	1.24112e-16	0.910988	0.910959	1_to_1	identical gene model	0.99978	11;3;10;4;6;4;5;4	11;3;10;4;6;4;5;4	8	8	0									0	EFO_0007788	0.29436	0
Fibroblast	ENSG00000133316	WDR74	ENSG00000133316	CHM13_G0009394	WDR74	WDR74	protein_coding	protein_coding	11.4542	12.2529	11.81	13.17	1	1	0.000166724	0.991115	0.992877	0.992922	1_to_1	exon_count_diff		2;10;11;12;12;12;5;3;8;7;7;3;4;5;2;4;3	2;10;11;12;12;12;5;3;8;5;6;3;4;4;2;3;3	17	17	0									0	EFO_0000174;EFO_0000637	0.16231	0
Fibroblast	ENSG00000133317	LGALS12	ENSG00000133317	CHM13_G0009424	LGALS12	LGALS12	protein_coding	protein_coding					0	0			1	1	1_to_1	identical gene model		9;8;9;9;8;7	9;8;9;9;8;7	6	6	0									0	EFO_0003914	0.048045	0
Fibroblast	ENSG00000133318	RTN3	ENSG00000133318	CHM13_G0009432	RTN3	RTN3	protein_coding	protein_coding	7.07585	8.31941	5.29	5.51	1	1	-0.0441029	4.02275e-15	0.99915	0.999158	1_to_1	exon_length_diff		6;8;4;2;8;8;9;5;7;2;2;3;3;4	6;8;4;2;8;8;9;5;7;2;2;3;3;4	14	14	0									0	EFO_0000571	0.18479	0
Fibroblast	ENSG00000133321	PLAAT4	ENSG00000133321	CHM13_G0009425	PLAAT4	PLAAT4	protein_coding	protein_coding	2.07742	2.31774	1.47	1.68	1	1	-0.0507253	8.27924e-17	0.993854	0.993854	1_to_1	identical gene model		4;3;3;3;4	4;3;3;3;4	5	5	0					1	Gaze palsy, familial horizontal, with progressive scoliosis, 1	3	known_molec_cause	0	EFO_0000616	0.079842	0
Fibroblast	ENSG00000133328	PLAAT2	ENSG00000133328	CHM13_G0009426	PLAAT2	PLAAT2	protein_coding	protein_coding	1.13333	1.24833	0.78	0.855	0	0			0	0	1_to_1	identical gene model		4	4	1	1	0									0	EFO_0004531	0.2197	0
Fibroblast	ENSG00000133392	MYH11	ENSG00000133392	CHM13_G0020743	MYH11	MYH11	protein_coding	protein_coding	0.476486	0.545833	0.3	0.345	1	1	-0.0457335	3.23681e-16	0.972054	0.972054	1_to_1	exon_length_diff		41;43;42;2;42;42;7;12;2;1;11;2;5	41;43;42;2;42;42;7;12;2;1;11;2;5	13	13	0	Unknown				1	Aortic aneurysm, familial thoracic 4;Megacystis-microcolon-intestinal hypoperistalsis syndrome 2;Visceral myopathy 2	3;3;3	known_molec_cause;known_molec_cause;known_molec_cause	0	Orphanet_91387	0.74869	1			yes
Fibroblast	ENSG00000133393	CEP20	ENSG00000133393	CHM13_G0020747	CEP20	CEP20	protein_coding	protein_coding	3.28107	3.80926	3.13	3.59	1	1	-0.0449222	1.6869e-15	0.992965	0.992962	1_to_1	identical gene model	0.999978	5;3;4;5;4;6;4;6;4	5;3;4;5;4;6;4;6;4	9	9	0	Unknown								0	EFO_0001378	0.18261	0
Fibroblast	ENSG00000133398	MED10	ENSG00000133398	CHM13_G0043764	MED10	MED10	protein_coding	protein_coding	94.5074	108.081	84.64	93.05	1	1	-0.0490617	1.26525e-16	0.763328	0.763516	1_to_1	identical gene model	0.999002	4;2;2	4;2;2	3	3	0	Clone Problem								0	EFO_0004629	0.1619	0
Fibroblast	ENSG00000133401	PDZD2	ENSG00000133401	CHM13_G0044102	PDZD2	PDZD2	protein_coding	protein_coding	0.361176	0.377222	0.15	0.145	0	0	-0.0462168	4.20818e-16	0.715236	0.715236	1_to_1	identical gene model	0.999977	25;3;18;2;4;4;2;4;3;2;2	25;3;18;2;4;4;2;4;3;2;2	11	11	0									0	EFO_0006939	0.38277	0
Fibroblast	ENSG00000133422	MORC2	ENSG00000133422	CHM13_G0037188	MORC2	MORC2	protein_coding	protein_coding	6.45234	7.39726	5.915	6.575	1	1	-0.0510764	7.66894e-16	0.984451	0.984449	1_to_1	exon_length_diff		26;27;2;5;4;6;8;14;22;15;5;10;8;5;3;6;7	26;27;2;5;4;6;8;14;22;15;5;10;8;5;3;6;7	17	17	0	Clone Problem				1	Charcot-Marie-Tooth disease, axonal, type 2Z;Developmental delay, impaired growth, dysmorphic facies, and axonal neuropathy	3;3	known_molec_cause;known_molec_cause	0	EFO_0000508	0.39484	0
Fibroblast	ENSG00000133424	LARGE1	ENSG00000133424	CHM13_G0037277	LARGE1	LARGE1	protein_coding	protein_coding	1.41891	1.66136	0.69	0.73	1	1	-0.0443373	1.14093e-15	0.999513	0.999513	1_to_1	identical gene model	0.999694	12;11;13;3;3;2;16;15;14;16;16;13;11;11;10;14;13;15;15;15;13;16;15;14;15;9;10;9;9;10;6;2	12;11;13;3;3;2;16;15;14;16;16;13;11;11;10;14;13;15;15;15;13;16;15;14;15;9;10;9;9;10;6;2	32	32	0	Clone Problem				1	Muscular dystrophy-dystroglycanopathy (congenital with brain and eye anomalies), type A, 6;Muscular dystrophy-dystroglycanopathy (congenital with mental retardation), type B, 6	3;3	known_molec_cause;known_molec_cause	0	MONDO_0000171	0.78728	0
Fibroblast	ENSG00000133433	GSTT2B	ENSG00000133433		GSTT2B		protein_coding		17.5		12.675		1				0.841603		hg38_spec_gene			5;5		2		0	Variation, Clone Problem								0	EFO_0004696	0.25766	0
Fibroblast	ENSG00000133454	MYO18B	ENSG00000133454	CHM13_G0037027	MYO18B	MYO18B	protein_coding	protein_coding	0.17	0.21	0.17	0.21	0	0			0.997553	0.997553	1_to_1	identical gene model	0.999692	43;44;44;42;39;3;3;3;5;3	43;44;44;42;39;3;3;3;5;3	10	10	0	Clone Problem				1	Klippel-Feil syndrome 4, autosomal recessive, with myopathy and facial dysmorphism	3	known_molec_cause	0	MONDO_0014689	0.71611	0
Fibroblast	ENSG00000133460	SLC2A11	ENSG00000133460	CHM13_G0036945	SLC2A11	SLC2A11	protein_coding	protein_coding	3.64954	4.19619	3.5	3.99	1	1	-0.0750029	0.0318589	0.959522	0.958161	1_to_1	exon_count_diff		12;4;13;5;9;8;11;9;4;4;11;2;5;5;3;5;12;9;12;4;6;2;2	12;4;13;5;9;8;10;9;4;4;11;2;5;5;3;5;11;9;12;4;6;2;2	23	23	0	Clone Problem				1	Arterial tortuosity syndrome	3	known_molec_cause	0	EFO_0005271	0.2934	0
Fibroblast	ENSG00000133466	C1QTNF6	ENSG00000133466	CHM13_G0037369	C1QTNF6	C1QTNF6	protein_coding	protein_coding	3.07554	2.36333	2.895	2.07	1	1	0.0257431	0.701522	0.986201	0.987643	1_to_1	exon_length_diff		3;4;9;2;4	3;4;9;2;4	5	5	0	Clone Problem								0	EFO_0004705	0.44746	0
Fibroblast	ENSG00000133475	GGT2P	ENSG00000133475	CHM13_G0036720	GGT2	GGT2	protein_coding	protein_coding		0.11		0.11	0	0			1	0.923077	1_to_1	identical gene model	0.99814	12;15	12;15	2	2	0	Clone Problem		High Signal Region	High Signal Region	0	[Gamma-glutamyltransferase, familial high serum]	2	linakge_mapping	0	Orphanet_251	0.059696	0
Fibroblast	ENSG00000133477	FAM83F	ENSG00000133477	CHM13_G0037496	FAM83F	FAM83F	protein_coding	protein_coding	0.155	0.175	0.155	0.175	0	0			0.623569	0.623569	1_to_1	identical gene model	0.999521	5;3;5	5;3;5	3	3	0	Clone Problem								0	EFO_0001663	0.11015	0
Fibroblast	ENSG00000133488	SEC14L4	ENSG00000133488	CHM13_G0037173	SEC14L4	SEC14L4	protein_coding	protein_coding	0.31	0.37	0.31	0.37	0	0			0.983333	0.983333	1_to_1	exon_count_diff		12;12;13;12	12;11;12;12	4	4	0	Clone Problem								0	EFO_0005192	0.39821	0
Fibroblast	ENSG00000133519	ZDHHC8BP	ENSG00000133519	CHM13_G0036918	ZDHHC8P1	ZDHHC8P1	transcribed_unprocessed_pseudogene	transcribed_unprocessed_pseudogene	0.462	0.56	0.41	0.52	0	0			0.840525	0.838581	1_to_1	exon_length_diff		5;3;6;4;4	5;3;6;4;4	5	5	0	Clone Problem											0
Fibroblast	ENSG00000133561	GIMAP6	ENSG00000133561	CHM13_G0052546	GIMAP6	GIMAP6	protein_coding	protein_coding					0	0			1	1	1_to_1	exon_length_diff		3;3;3	3;3;3	3	3	0									0	EFO_0004612	0.27605	0
Fibroblast	ENSG00000133574	GIMAP4	ENSG00000133574	CHM13_G0052543	GIMAP4	GIMAP4	protein_coding	protein_coding	1.115	1.4025	1.15	1.44	0	0			0.774705	0.773908	1_to_1	identical gene model	0.999792	3;3;2;3;3	3;3;2;3;3	5	5	0									0	EFO_0004842	0.28599	0
Fibroblast	ENSG00000133597	ADCK2	ENSG00000133597	CHM13_G0052233	ADCK2	ADCK2	protein_coding	protein_coding	4.17547	4.7379	3.895	4.42	1	1	-0.0478149	1.64661e-16	0.956459	0.956455	1_to_1	identical gene model		8;8;8;4;5	8;8;8;4;5	5	5	0				High Signal Region					0	EFO_0004339	0.075831	0
Fibroblast	ENSG00000133606	MKRN1	ENSG00000133606	CHM13_G0052228	MKRN1	MKRN1	protein_coding	protein_coding	2.00154	2.3102	1.71	1.91	1	1	-0.0444766	2.00595e-15	0.998773	0.998772	1_to_1	identical gene model	0.999671	8;7;6;8;3;4;3;7;5;4;5;4;4;6;5;4	8;7;6;8;3;4;3;7;5;4;5;4;4;6;5;4	16	16	0									0	EFO_0004842	0.33978	0
Fibroblast	ENSG00000133612	AGAP3	ENSG00000133612	CHM13_G0052569	AGAP3	AGAP3	protein_coding	protein_coding	17.7022	19.4175	16.7	18.11	1	1	-0.0321028	7.75819e-08	0.990876	0.990998	1_to_1	exon_count_diff		5;16;18;9;8;19;6;7;6;9;5;2;6;5;3;3;3;3;2;4;2;3;2;7;2;5	5;16;21;12;11;19;6;7;6;9;5;2;6;5;3;3;3;3;2;4;2;3;2;7;2;5	26	26	0	Variation, Clone Problem, GRC Housekeeping								0	EFO_0004840	0.21899	0
Fibroblast	ENSG00000133619	KRBA1	ENSG00000133619	CHM13_G0052510	KRBA1	KRBA1	protein_coding	protein_coding	4.98098	5.77814	4.38	5.83	1	1	-0.0578455	0.00261145	0.989556	0.989466	1_to_1	exon_length_diff		4;17;17;3;15;14;2;3;2	4;17;17;3;15;14;2;3;2	9	9	0	Clone Problem								0	EFO_0004309	0.41154	0
Fibroblast	ENSG00000133624	ZNF767P	ENSG00000133624	CHM13_G0052509	ZNF767P	ZNF767P	transcribed_unprocessed_pseudogene	transcribed_unprocessed_pseudogene	9.78477	11.1003	9.93	11.23	1	1	-0.0501241	6.46359e-17	0.716007	0.71753	1_to_1	identical gene model	0.999803	8;9;9;4;3;4	8;9;9;4;3;4	6	6	0												0
Fibroblast	ENSG00000133627	ACTR3B	ENSG00000133627	CHM13_G0052616	ACTR3B	ACTR3B	protein_coding	protein_coding	8.70596	10.1776	7.255	8.56	1	1	-0.0370548	0.254959	0.979891	0.979646	1_to_1	exon_length_diff		10;12;11;5;8	10;12;11;5;8	5	5	0									0	EFO_0010750	0.19303	0
Fibroblast	ENSG00000133636	NTS	ENSG00000133636	CHM13_G0013116	NTS	NTS	protein_coding	protein_coding	0.405	0.47	0.405	0.47	0	0			0.833333	0.833333	1_to_1	identical gene model		4;3;2	4;3;2	3	3	0									0	EFO_0004875	0.12409	0
Fibroblast	ENSG00000133639	BTG1	ENSG00000133639	CHM13_G0013190	BTG1	BTG1	protein_coding	protein_coding	13.3914	15.1379	8.42	9.4	1	1	-0.0579275	2.76151e-17	0.930876	0.930866	1_to_1	exon_length_diff		2;2;2	2;2;2	3	3	0									0	EFO_0000403	0.4837	1			yes
Fibroblast	ENSG00000133640	LRRIQ1	ENSG00000133640	CHM13_G0013110	LRRIQ1	LRRIQ1	protein_coding	protein_coding	0.498095	0.591	0.25	0.29	1	1	-0.048003	1.23503e-16	0.773788	0.774455	1_to_1	identical gene model	0.999993	17;6;6;27;4;7;3;2	17;6;6;27;4;7;3;2	8	8	0				High Signal Region					0	EFO_0004832	0.2895	0
Fibroblast	ENSG00000133641	C12orf29	ENSG00000133641	CHM13_G0013132	C12orf29	C12orf29	protein_coding	protein_coding	1.60446	1.74907	1.34	1.55	1	1	-0.0455051	8.40294e-16	0.987512	0.987516	1_to_1	identical gene model	0.998935	6;5;6;7;5;6;5;4;6;5	6;5;6;7;5;6;5;4;6;5	10	10	0									0	MONDO_0018772	0.54422	0
Fibroblast	ENSG00000133657	ATP13A3	ENSG00000133657	CHM13_G0040860	ATP13A3	ATP13A3	protein_coding	protein_coding	3.18	2.88488	1.68	1.73	1	1	0.0807688	0.0660366	0.998889	0.999577	1_to_1	transcript_count_diff		33;33;31;34;25;10;2;2;3;5;2;3	33;33;31;34;34;35;36;33;32;32;36;34;25;10;2;2;3;5;2;3	12	20	0	Gap								0	EFO_0001361	0.58485	0
Fibroblast	ENSG00000133661	SFTPD	ENSG00000133661	CHM13_G0006797	SFTPD	SFTPD	protein_coding	protein_coding	0.795429	0.927879	0.58	0.65	1	1	-0.0481501	1.26763e-16	0.341584	0.341584	1_to_1	identical gene model	0.998236	8;6	8;6	2	2	0	GRC Housekeeping			High Signal Region					0	EFO_0000341	0.44897	0
Fibroblast	ENSG00000133665	DYDC2	ENSG00000133665	CHM13_G0006822	DYDC2	DYDC2	protein_coding	protein_coding					0	0			1	1	1_to_1	identical gene model		4;6;5;4;4;4;5	4;6;5;4;4;4;5	7	7	0	GRC Housekeeping								0	EFO_0004531	0.26281	0
Fibroblast	ENSG00000133678	TMEM254	ENSG00000133678	CHM13_G0006808	TMEM254	TMEM254	protein_coding	protein_coding	12.8505	14.8366	12.2	14.235	1	1	-0.0589361	8.09978e-05	0.989804	0.989672	1_to_1	identical gene model	0.998667	5;4;5;4;5;6;4;4;5;5;5;4;4	5;4;5;4;5;6;4;4;5;5;5;4;4	13	13	0	GRC Housekeeping								0	EFO_0007937	0.19099	0
Fibroblast	ENSG00000133687	TMTC1	ENSG00000133687	CHM13_G0011895	TMTC1	TMTC1	protein_coding	protein_coding	0.335	0.3275	0.265	0.26	1	1	-0.0774924	0.00800289	0.998396	0.998374	1_to_1	exon_length_diff		18;18;20;19;7;14;13;4;4	18;18;20;19;7;14;13;4;4	9	9	0				High Signal Region					0	MONDO_0005090	0.4559	0
Fibroblast	ENSG00000133703	KRAS	ENSG00000133703	CHM13_G0011806	KRAS	KRAS	protein_coding	protein_coding	1.38889	0.770698	0.775	0.6	1	1	1.12874	1.17253e-12	0.984199	0.996229	1_to_1	transcript_count_diff		6;5;3;3	6;5;4;3;3	4	5	0	Clone Problem				1	Arteriovenous malformation of the brain, somatic;Bladder cancer, somatic;Breast cancer, somatic;Cardiofaciocutaneous syndrome 2;Gastric cancer, somatic;Leukemia, acute myeloid, somatic;Lung cancer, somatic;Noonan syndrome 3;Oculoectodermal syndrome, somatic;Pancreatic carcinoma, somatic;RAS-associated autoimmune leukoproliferative disorder;Schimmelpenning-Feuerstein-Mims syndrome, somatic mosaic	3;3;3;3;3;3;3;3;3;3;3;3	known_molec_cause;known_molec_cause;known_molec_cause;known_molec_cause;known_molec_cause;known_molec_cause;known_molec_cause;known_molec_cause;known_molec_cause;known_molec_cause;known_molec_cause;known_molec_cause	1	MONDO_0018997	0.86432	1			yes
Fibroblast	ENSG00000133704	IPO8	ENSG00000133704	CHM13_G0011906	IPO8	MSTRG.1239	protein_coding	protein_coding	23.0098	5.12788	22.88	3.67	1	1	5.141	5.17026e-43	0.460034	0.990047	1_to_1	transcript_count_diff		25;21;3;6;2;4;5;2;3;3;2	26;25;21;3;6;2;4;5;2;3;3;2	11	12	0					1	VISS syndrome	3	known_molec_cause	0	EFO_0004339	0.37345	0
Fibroblast	ENSG00000133706	LARS1	ENSG00000133706	CHM13_G0045932	LARS1	LARS1	protein_coding	protein_coding	6.17016	6.96817	5.645	5.95	1	1	-0.0147485	0.431286	0.999418	0.999423	1_to_1	exon_length_diff		14;30;32;32;14;31;31;31;32;31;30;31;32;15;31;32;32;32;18;16;31;33;5;24;6;6;15;15;14;14;9;6	14;30;32;32;14;31;31;31;32;31;30;31;32;15;31;32;32;32;18;16;31;33;5;24;6;6;15;15;14;14;9;6	32	32	0					1	?Infantile liver failure syndrome 1	3	known_molec_cause	0	Orphanet_370088	0.62628	0
Fibroblast	ENSG00000133710	SPINK5	ENSG00000133710	CHM13_G0045966	SPINK5	SPINK5	protein_coding	protein_coding	1.035	1.04	1.035	1.04	0	0			0.979281	0.984373	1_to_1	exon_length_diff		5;34;28;33;12;27;24;5;8	5;34;28;33;12;27;24;5;8	9	9	0					1	Netherton syndrome	3	known_molec_cause	0	MONDO_0009735	0.78844	0
Fibroblast	ENSG00000133731	IMPA1	ENSG00000133731	CHM13_G0054194	IMPA1	IMPA1	protein_coding	protein_coding	9.50123	10.7078	7.72	8.64	1	1	-0.048743	8.68622e-17	0.656455	0.656455	1_to_1	identical gene model		9;8;10;8;7;8;7;6;2;7;6;7;7	9;8;10;8;7;8;7;6;2;7;6;7;7	13	13	0					1	Intellectual developmental disorder, autosomal recessive 59	3	known_molec_cause	0	EFO_0000289	0.60684	0
Fibroblast	ENSG00000133739	LRRCC1	ENSG00000133739	CHM13_G0054224	LRRCC1	LRRCC1	protein_coding	protein_coding	0.504286	0.617308	0.36	0.41	1	1	-0.0446749	4.52384e-16	0.993619	0.99361	1_to_1	exon_length_diff		13;19;15;15;7;18	13;19;15;15;7;18	6	6	0	Variation								0	MONDO_0018772	0.25908	0
Fibroblast	ENSG00000133740	E2F5	ENSG00000133740	CHM13_G0054226	E2F5	E2F5	protein_coding	protein_coding	1.53177	1.751	1.51	1.815	1	1	-0.0361354	0.00149513	0.918662	0.918829	1_to_1	exon_length_diff		8;8;8;8;8;2;6;3	8;8;8;8;8;2;6;3	8	8	0	Variation								0	EFO_0001645	0.25871	0
Fibroblast	ENSG00000133742	CA1	ENSG00000133742	CHM13_G0054232	CA1	CA1	protein_coding	protein_coding					0	0			1	1	1_to_1	exon_length_diff		8;9;6;8;8;4;6;7;7;6;4;6;8;3;7;7;6;6;6;5;6;3;5;7;2	8;9;6;8;8;4;6;7;7;6;4;6;8;3;7;7;6;6;6;5;6;3;5;7;2	25	25	0									0	EFO_0007986	0.63261	0
Fibroblast	ENSG00000133773	CCDC59	ENSG00000133773	CHM13_G0013090	CCDC59	CCDC59	protein_coding	protein_coding	4.57823	5.163	4.745	5.48	1	1	-0.0503553	4.57149e-16	0.978472	0.978416	1_to_1	exon_length_diff		4;4;2;4;2;2;2	4;4;2;4;2;2;2	7	7	0									0	EFO_0000389	0.20423	0
Fibroblast	ENSG00000133789	SWAP70	ENSG00000133789	CHM13_G0008279	SWAP70	SWAP70	protein_coding	protein_coding	35.1248	39.3867	29.31	32.36	1	1	-0.0540394	3.70458e-16	0.805324	0.807082	1_to_1	exon_length_diff		12;11;6;3;9;6;7	12;11;6;3;9;6;7	7	7	0				High Signal Region					0	EFO_0004526	0.48025	0
Fibroblast	ENSG00000133794	BMAL1	ENSG00000133794	CHM13_G0008346	ARNTL	ARNTL	protein_coding	protein_coding	2.18566	2.56667	1.44	1.39	1	1	-0.0451585	1.16084e-15	0.99702	0.99702	1_to_1	identical gene model	0.999942	3;5;8;18;20;19;6;7;20;20;10;5;20;21;21;20;20;21;10;4;2;14;6;12;3;4;7;5	3;5;8;18;20;19;6;7;20;20;10;5;20;21;21;20;20;21;10;4;2;14;6;12;3;4;7;5	28	28	0									0	EFO_0004340	0.4832	0
Fibroblast	ENSG00000133800	LYVE1	ENSG00000133800	CHM13_G0008298	LYVE1	LYVE1	protein_coding	protein_coding	0.32	0.366667	0.21	0.25	0	0			0.728431	0.728431	1_to_1	identical gene model	0.999975	6;5;4;5	6;5;4;5	4	4	0									0	EFO_0005091	0.20933	0
Fibroblast	ENSG00000133805	AMPD3	ENSG00000133805	CHM13_G0008292	AMPD3	AMPD3	protein_coding	protein_coding	1.52685	1.71679	0.86	0.9	1	1	-0.0730525	0.0483315	0.976501	0.976765	1_to_1	exon_length_diff		3;4;3;2;2;14;3;15;6;15;15;15;15;15;2;3;6;5	3;4;3;2;2;14;3;15;6;15;15;15;15;15;2;3;6;5	18	18	0			High Signal Region	High Signal Region	1	[AMP deaminase deficiency, erythrocytic]	3	known_molec_cause	0	Orphanet_45	0.73242	0
Fibroblast	ENSG00000133812	SBF2	ENSG00000133812	CHM13_G0008283	SBF2	SBF2	protein_coding	protein_coding	6.575	7.54048	5.815	6.425	1	1	-0.0495963	4.5168e-16	0.992822	0.99282	1_to_1	exon_length_diff		40;42;41;41;5;3;3;4;2;7;3;3;25;9;3;9;5	40;42;41;41;5;3;3;4;2;7;3;3;25;9;3;9;5	17	17	0					1	Charcot-Marie-Tooth disease, type 4B2	3	known_molec_cause	0	MONDO_0011475	0.75503	0
Fibroblast	ENSG00000133816	MICAL2	ENSG00000133816	CHM13_G0008329	MICAL2	MICAL2	protein_coding	protein_coding	73.1428	9.89122	31.23	3.72	1	1	5.86011	1.0174e-40	0.88761	0.999425	1_to_1	transcript_count_diff		3;3;3;28;5;2;22;3;3;2;24;18;35;3;2;16;2;3;3;5;2;3;4;4;3;6;4;4;3;6;3;4;5;3;9;9	3;3;3;22;20;18;21;19;24;28;5;2;22;3;3;2;24;18;35;3;2;16;2;3;3;5;2;3;4;4;3;6;4;4;3;6;3;4;5;3;9;9	36	42	0									0	EFO_0007660	0.44101	0
Fibroblast	ENSG00000133818	RRAS2	ENSG00000133818	CHM13_G0008368	RRAS2	RRAS2	protein_coding	protein_coding	25.5958	28.1113	22.26	22.765	1	1	-0.0505037	8.19316e-17	0.987041	0.987032	1_to_1	identical gene model	0.999832	6;6;5;6;6;6;6;6;6;5;5	6;6;5;6;6;6;6;6;6;5;5	11	11	0					1	Noonan syndrome 12;Ovarian carcinoma	3;3	known_molec_cause;known_molec_cause	0	MONDO_0018997	0.70202	0
Fibroblast	ENSG00000133835	HSD17B4	ENSG00000133835	CHM13_G0045352	HSD17B4	HSD17B4	protein_coding	protein_coding	10.6093	11.7102	9.55	11.61	1	1	-0.0465781	2.16762e-14	0.998889	0.998883	1_to_1	exon_length_diff		7;25;25;24;23;8;24;25;25;24;3;25;8;25;25;25;24;2;8;5;4;20;19;4;20;20;3;4;8;2;6;9;5;3;5;2;4	7;25;25;24;23;8;24;25;25;24;3;25;8;25;25;25;24;2;8;5;4;20;19;4;20;20;3;4;8;2;6;9;5;3;5;2;4	37	37	0					1	D-bifunctional protein deficiency;Perrault syndrome 1	3;3	known_molec_cause;known_molec_cause	1	MONDO_0009855	0.8277	0
Fibroblast	ENSG00000133858	ZFC3H1	ENSG00000133858	CHM13_G0012954	ZFC3H1	ZFC3H1	protein_coding	protein_coding	7.92094	8.91161	7.03	7.755	1	1	-0.0772502	1.09205e-07	0.961159	0.960401	1_to_1	exon_length_diff		35;34;2;3;2;3;3;2;4;2;3;3	35;34;2;3;2;3;3;2;4;2;3;3	12	12	0									0	EFO_0004327	0.3343	0
Fibroblast	ENSG00000133863	TEX15	ENSG00000133863	CHM13_G0053397	TEX15	TEX15	protein_coding	protein_coding					0	0			1	1	1_to_1	identical gene model	0.999947	10;11;4;5	10;11;4;5	4	4	0	Clone Problem, Variation				1	Spermatogenic failure 25	3	known_molec_cause	0	Orphanet_399805	0.6827	0
Fibroblast	ENSG00000133872	SARAF	ENSG00000133872	CHM13_G0053370	SARAF	SARAF	protein_coding	protein_coding	18.5666	20.6845	15.62	17.98	1	1	-0.0495206	1.22736e-16	0.994494	0.994529	1_to_1	exon_length_diff		6;5;6;6;5;4;3;3;2;4;3;3;2;3	6;5;6;6;5;4;3;3;2;4;3;3;2;3	14	14	0									0	EFO_0007825	0.17159	0
Fibroblast	ENSG00000133874	RNF122	ENSG00000133874	CHM13_G0053433	RNF122	RNF122	protein_coding	protein_coding	13.5925	15.8669	12.63	15.285	1	1	-0.0478111	2.65904e-15	0	0	1_to_1	exon_length_diff		6	6	1	1	0									0	EFO_0008328	0.2572	0
Fibroblast	ENSG00000133878	DUSP26	ENSG00000133878	CHM13_G0053435	DUSP26	DUSP26	protein_coding	protein_coding	0.631579	0.731667	0.46	0.515	0	0			0.502828	0.502828	1_to_1	identical gene model		4;4;2	4;4;2	3	3	0									0	EFO_0008579	0.3641	0
Fibroblast	ENSG00000133884	DPF2	ENSG00000133884	CHM13_G0009540	DPF2	DPF2	protein_coding	protein_coding	5.15117	5.97259	4.475	5.075	1	1	-0.0482312	2.47697e-16	0.994141	0.994141	1_to_1	identical gene model		4;11;6;7;12;7;7;6;4;2;5;4	4;11;6;7;12;7;7;6;4;2;5;4	12	12	0					1	Coffin-Siris syndrome 7	3	known_molec_cause	0	MONDO_0015452	0.61193	0
Fibroblast	ENSG00000133895	MEN1	ENSG00000133895	CHM13_G0009493	MEN1	MEN1	protein_coding	protein_coding	2.22148	2.48039	1.45	1.55	1	1	-0.00426128	0.921625	0.998651	0.998656	1_to_1	exon_count_diff		8;10;9;10;10;9;10;10;10;11;9;11;9;10;9;4;4;3;2	8;10;9;10;10;9;10;10;10;11;8;11;8;10;9;4;4;3;2	19	19	0	Variation				1	Adrenal adenoma, somatic;Angiofibroma, somatic;Carcinoid tumor of lung;Lipoma, somatic;Multiple endocrine neoplasia 1;Parathyroid adenoma, somatic	3;3;3;3;3;3	known_molec_cause;known_molec_cause;known_molec_cause;known_molec_cause;known_molec_cause;known_molec_cause	1	MONDO_0007540	0.83483	1	multiple endocrine neoplasia type 1	yes	yes
Fibroblast	ENSG00000133935	ERG28	ENSG00000133935	CHM13_G0017028	ERG28	ERG28	protein_coding	protein_coding	86.0032	98.2419	86.09	100.81	1	1	-0.048588	9.53493e-17	0	0	1_to_1	identical gene model		5	5	1	1	0									0	EFO_0004143	0.027589	0
Fibroblast	ENSG00000133937	GSC	ENSG00000133937	CHM13_G0017325	GSC	GSC	protein_coding	protein_coding	9.26233	10.3255	5.89	6.505	1	1	-0.0479425	2.69716e-16	0	0	1_to_1	identical gene model		3	3	1	1	0					1	Short stature, auditory canal atresia, mandibular hypoplasia, skeletal abnormalities	3	known_molec_cause	0	MONDO_0011227	0.6805	0
Fibroblast	ENSG00000133943	DGLUCY	ENSG00000133943	CHM13_G0017240	DGLUCY	DGLUCY	protein_coding	protein_coding	4.58164	5.30136	4.49	5.16	1	1	-0.105915	2.60043e-09	0.996635	0.996501	1_to_1	exon_length_diff		5;6;5;14;15;3;5;5;8;5;15;7;8;16;17;5;7;16;11;14;6;5;15;14;5;5;14;13;3;13;10;2;5;5;3	5;6;5;14;15;3;5;5;8;5;15;7;8;16;17;5;7;16;11;14;6;5;15;14;5;5;14;13;3;13;10;2;5;5;3	35	35	0									0	EFO_0007788	0.34661	0
Fibroblast	ENSG00000133958	UNC79	ENSG00000133958	CHM13_G0017287	UNC79	UNC79	protein_coding	protein_coding	0.143636	0.144706	0.12	0.12	0	0	-0.0465284	3.55313e-16	0.562708	0.56308	1_to_1	exon_length_diff		50;49;51;50;47;4	50;49;51;50;47;4	6	6	0				High Signal Region					0	EFO_0004340	0.46051	0
Fibroblast	ENSG00000133961	NUMB	ENSG00000133961	CHM13_G0016931	NUMB	MSTRG.1759	protein_coding	protein_coding	3.12	3.788	2.24	2.82	1	1	0.188025	0.129196	0.998947	0.99915	1_to_1	transcript_count_diff		11;10;9;9;7;12;13;12;7;12;7;8;8;9;3;4;3;7;9;9;7;3;6;6;5;5;4;3	10;11;10;9;9;7;12;13;12;7;12;7;8;8;9;3;4;3;7;9;9;7;3;6;6;5;5;4;3	28	29	0	Clone Problem								0	EFO_0010100	0.22859	0
Fibroblast	ENSG00000133962	CATSPERB	ENSG00000133962	CHM13_G0017253	CATSPERB	CATSPERB	protein_coding	protein_coding	1.2175	1.4	0.76	0.96	0	0			0.2	0.2	1_to_1	identical gene model	0.999742	13;27;2;3;6;4;5;5	13;27;2;3;6;4;5;5	8	8	0	GRC Housekeeping								0	EFO_0004584	0.42875	0
Fibroblast	ENSG00000133980	VRTN	ENSG00000133980	CHM13_G0016977	VRTN	VRTN	protein_coding	protein_coding	0.203333	0.2025	0.19	0.175	0	0			0	0	1_to_1	identical gene model	0.997934	3;2	3;2	2	2	0									0	EFO_0004312	0.42719	0
Fibroblast	ENSG00000133983	COX16	ENSG00000133983	CHM13_G0016868	COX16	COX16	protein_coding	protein_coding	100.156	115.409	104.07	119.24	1	1	-0.0493159	8.27924e-17	0.583545	0.585028	1_to_1	identical gene model	0.999486	4;2;3;4;4	4;2;3;4;4	5	5	0					1	Mitochondrial complex IV deficiency, nuclear type 22	3	known_molec_cause	0	EFO_0004611	0.35833	0
Fibroblast	ENSG00000133985	TTC9	ENSG00000133985	CHM13_G0016883	TTC9	TTC9	protein_coding	protein_coding	1.25302	1.44635	0.7	0.835	1	1	-0.0454848	1.91404e-09	0	0	1_to_1	exon_length_diff		3	3	1	1	0									0	EFO_0004531;EFO_0009270	0.29127	0
Fibroblast	ENSG00000133997	MED6	ENSG00000133997	CHM13_G0016878	MED6	MED6	protein_coding	protein_coding	3.92226	4.50233	3.455	3.875	1	1	-0.0476152	2.2526e-16	0.992526	0.992526	1_to_1	identical gene model		9;8;9;8;7;3;6;6;5;4;2;3	9;8;9;8;7;3;6;6;5;4;2;3	12	12	0									0	EFO_0010750	0.16144	0
Fibroblast	ENSG00000134001	EIF2S1	ENSG00000134001	CHM13_G0016793	EIF2S1	EIF2S1	protein_coding	protein_coding	30.6411	6.93778	31.78	6.47	1	1	3.33819	7.61193e-37	0.845681	0.986332	1_to_1	transcript_count_diff		8;3;7;7;6;2	8;9;3;7;7;6;2	6	7	0	Variation								0	EFO_0004980	0.11774	0
Fibroblast	ENSG00000134007	ADAM20	ENSG00000134007	CHM13_G0016876	ADAM20	ADAM20	protein_coding	protein_coding					0	0			1	1	1_to_1	identical gene model		2;2	2;2	2	2	0									0	EFO_0000571;EFO_0000389	0.25152	0
Fibroblast	ENSG00000134013	LOXL2	ENSG00000134013	CHM13_G0053233	LOXL2	LOXL2	protein_coding	protein_coding	805.596	954.508	662.59	723.74	1	1	-0.051872	4.92854e-17	0.455124	0.455261	1_to_1	exon_length_diff		14;2;3;4;4;3;4;3;2;3;4;3;4;3;2	14;2;3;4;4;3;4;3;2;3;4;3;4;3;2	15	15	0									0	EFO_0004339	0.53003	0
Fibroblast	ENSG00000134014	ELP3	ENSG00000134014	CHM13_G0053325	ELP3	ELP3	protein_coding	protein_coding	2.2306	2.57408	1.94	2.15	1	1	-0.0469215	2.82059e-16	0.99902	0.999019	1_to_1	exon_length_diff		5;15;7;14;13;13;8;14;15;14;13;6;6;5;5;6;2;5;4	5;15;7;14;13;13;8;14;15;14;13;6;6;5;5;6;2;5;4	19	19	0									0	EFO_0004340	0.25712	0
Fibroblast	ENSG00000134020	PEBP4	ENSG00000134020	CHM13_G0053213	PEBP4	PEBP4	protein_coding	protein_coding	2.80705	3.18886	1.355	1.615	1	1	-0.0505899	7.52239e-17	0.366379	0.366379	1_to_1	identical gene model	0.998643	7;5;2	7;5;2	3	3	0									0	EFO_0004587	0.37298	0
Fibroblast	ENSG00000134028	ADAMDEC1	ENSG00000134028	CHM13_G0053254	ADAMDEC1	ADAMDEC1	protein_coding	protein_coding	0.3775	0.4325	0.205	0.23	0	0			0.86095	0.86095	1_to_1	identical gene model	0.998924	14;13;15;2	14;13;15;2	4	4	0									0	EFO_0003767	0.096377	0
Fibroblast	ENSG00000134030	CTIF	ENSG00000134030	CHM13_G0026483	CTIF	CTIF	protein_coding	protein_coding	34.0289	39.0225	31.35	35.11	1	1	-0.0441992	5.8676e-13	0.876393	0.866094	1_to_1	exon_length_diff		12;13;5;5;7;4;6;3;4;3;2	12;13;5;5;7;4;6;3;4;3;2	11	11	0	Variation								0	EFO_0004305	0.39164	0
Fibroblast	ENSG00000134042	MRO	ENSG00000134042	CHM13_G0026540	MRO	MRO	protein_coding	protein_coding	0.98	1.2	0.98	1.2	0	0			0.966667	0.966667	1_to_1	exon_length_diff		8;8;8;9;6;6;7;5;4;5	8;8;8;9;6;6;7;5;4;5	10	10	0									0	EFO_0005763	0.26955	0
Fibroblast	ENSG00000134046	MBD2	ENSG00000134046	CHM13_G0026568	MBD2	MBD2	protein_coding	protein_coding	63.5466	72.0757	58.76	69.61	1	1	-0.0493046	8.19316e-17	0.467163	0.467166	1_to_1	identical gene model		7;3;6;3;3	7;3;6;3;3	5	5	0									0	EFO_0004527	0.32388	0
Fibroblast	ENSG00000134049	IER3IP1	ENSG00000134049	CHM13_G0026460	IER3IP1	IER3IP1	protein_coding	protein_coding	47.3994	53.8756	39.35	45.46	1	1	-0.0486045	8.68307e-17	0.504137	0.504092	1_to_1	exon_length_diff		3;2	3;2	2	2	0					1	Microcephaly, epilepsy, and diabetes syndrome	3	known_molec_cause	0	MONDO_0031481	0.69906	0
Fibroblast	ENSG00000134056	MRPS36	ENSG00000134056	CHM13_G0044627	MRPS36	MRPS36	protein_coding	protein_coding	26.1192	29.8176	26.54	30.84	1	1	-0.0497694	6.55126e-17	0.859647	0.859629	1_to_1	identical gene model		4;3;4;4;3	4;3;4;4;3	5	5	0	Variation, Path Problem								0	EFO_0010700	0.12247	0
Fibroblast	ENSG00000134057	CCNB1	ENSG00000134057	CHM13_G0044624	CCNB1	CCNB1	protein_coding	protein_coding	28.9757	33.744	19.01	21.33	1	1	-0.0491353	1.63702e-16	0.935415	0.935171	1_to_1	identical gene model	0.999658	8;9;5;8;5;5;2	8;9;5;8;5;5;2	7	7	0									0	MONDO_0011962	0.28629	0
Fibroblast	ENSG00000134058	CDK7	ENSG00000134058	CHM13_G0044628	CDK7	CDK7	protein_coding	protein_coding	5.67473	7.51	5.04	5.6	1	1	-0.0557376	0.00165341	0.997183	0.997161	1_to_1	identical gene model	0.998411	3;8;10;5;9;2;12;6;6;9;11;9;7;11;8	3;8;10;5;9;2;12;6;6;9;11;9;7;11;8	15	15	0	Path Problem								0	EFO_0000764	0.59285	0
Fibroblast	ENSG00000134061	CD180	ENSG00000134061	CHM13_G0044590	CD180	CD180	protein_coding	protein_coding					0	0					1_to_1	identical gene model	0.999933	3;2	3;2	2	2	0									0	EFO_0010736	0.27411	0
Fibroblast	ENSG00000134070	IRAK2	ENSG00000134070	CHM13_G0037944	IRAK2	IRAK2	protein_coding	protein_coding	4.48406	5.07323	4.515	5.055	1	1	-0.0503297	4.10646e-17	0	0	1_to_1	identical gene model	0.999301	13	13	1	1	0									0	EFO_0004842	0.39475	0
Fibroblast	ENSG00000134072	CAMK1	ENSG00000134072	CHM13_G0037914	CAMK1	CAMK1	protein_coding	protein_coding	22.7698	25.6517	22.37	24.51	1	1	-0.0489428	6.01524e-16	0.939376	0.93939	1_to_1	identical gene model		12;3;6;2;12;5	12;3;6;2;12;5	6	6	0									0	Orphanet_2309	0.073916	0
Fibroblast	ENSG00000134077	THUMPD3	ENSG00000134077	CHM13_G0037905	THUMPD3	THUMPD3	protein_coding	protein_coding	5.72033	6.48712	5.155	5.93	1	1	-0.0817696	0.00783842	0.986774	0.986707	1_to_1	identical gene model	0.998213	2;5;10;10;10;4;5;4;2;3	2;5;10;10;10;4;5;4;2;3	10	10	0									0	EFO_0004623	0.09033	0
Fibroblast	ENSG00000134086	VHL	ENSG00000134086	CHM13_G0037942	VHL	VHL	protein_coding	protein_coding	22.8198	26.6078	20.02	23.58	1	1	-0.0886866	1.4764e-26	0.619347	0.614491	1_to_1	exon_length_diff		3;2;3	3;2;3	3	3	0					1	Erythrocytosis, familial, 2;Hemangioblastoma, cerebellar, somatic;Pheochromocytoma;Renal cell carcinoma;Renal cell carcinoma, somatic;von Hippel-Lindau syndrome	3;3;3;3;3;3	known_molec_cause;known_molec_cause;known_molec_cause;known_molec_cause;known_molec_cause;known_molec_cause	1	Orphanet_892	0.88642	1	Von Hippel-Lindau syndrome	yes	yes
Fibroblast	ENSG00000134107	BHLHE40	ENSG00000134107	CHM13_G0037859	BHLHE40	BHLHE40	protein_coding	protein_coding	50.6066	58.1911	45.3	50.5	1	1	-0.0562885	4.04495e-17	0.282787	0.281977	1_to_1	exon_length_diff		5;4;2	5;4;2	3	3	0									0	EFO_0009933	0.37833	0
Fibroblast	ENSG00000134108	ARL8B	ENSG00000134108	CHM13_G0037864		ARL8B	protein_coding	protein_coding	64.7014	66.931	55.46	57.24	1	1	0.0404629	0.110069	0.716347	0.728959	1_to_1	exon_length_diff		5;7;2;7;5;4;2	5;7;2;7;5;4;2	7	7	0									0	EFO_0000616	0.081903	0
Fibroblast	ENSG00000134109	EDEM1	ENSG00000134109	CHM13_G0037867	EDEM1	EDEM1	protein_coding	protein_coding	35.8837	1.78767	37.69	0.47	1	1	8.59745	5.45123e-87	0.275431	0.999029	1_to_1	transcript_count_diff		8;12;10;2;2;10;3	8;13;12;10;2;2;10;3	7	8	0									0	EFO_0004533	0.60535	0
Fibroblast	ENSG00000134115	CNTN6	ENSG00000134115	CHM13_G0037827	CNTN6	CNTN6	protein_coding	protein_coding	1.63333	1.78333	0.19	0.2	0	0			0.93125	0.93125	1_to_1	identical gene model	0.999944	22;23;3;8;23;2	22;23;3;8;23;2	6	6	0									0	EFO_0006797	0.2858	0
Fibroblast	ENSG00000134121	CHL1	ENSG00000134121	CHM13_G0037817	CHL1	CHL1	protein_coding	protein_coding	0.65	0.73	0.65	0.73	0	0			0.995833	0.995833	1_to_1	exon_length_diff		28;27;3;3;5;3;25;6;2;5;25;3;2;6;4;8	28;27;3;3;5;3;25;6;2;5;25;3;2;6;4;8	16	16	0									0	EFO_0004875	0.41346	0
Fibroblast	ENSG00000134138	MEIS2	ENSG00000134138	CHM13_G0018451	MEIS2	MEIS2	protein_coding	protein_coding	6.192	7.02586	4.745	4.635	1	1	-0.0482336	5.49977e-15	0.99678	0.996781	1_to_1	exon_length_diff		13;12;12;13;3;12;12;12;13;13;13;2;3;5;4;2;3;12;7;8;7;4;2;6;7;5;3	13;12;12;13;3;12;12;12;13;13;13;2;3;5;4;2;3;12;7;8;7;4;2;6;7;5;3	27	27	0	Variation				1	Atrial septal defect 8;Cleft palate, cardiac defects, and mental retardation;Ventricular septal defect 2	3;3;3	known_molec_cause;known_molec_cause;known_molec_cause	0	EFO_0003847	0.46516	0
Fibroblast	ENSG00000134146	DPH6	ENSG00000134146	CHM13_G0018429	DPH6	DPH6	protein_coding	protein_coding	3.01968	3.41967	2.6	2.98	1	1	-0.0477036	2.32529e-16	0.787655	0.787655	1_to_1	exon_length_diff		4;4;9;6;6;5;4;4;3	4;4;9;6;6;5;4;4;3	9	9	0									0	EFO_0004875	0.27641	0
Fibroblast	ENSG00000134152	KATNBL1	ENSG00000134152	CHM13_G0018389	KATNBL1	KATNBL1	protein_coding	protein_coding	15.9029	17.894	16.34	18.17	1	1	-0.0634875	8.24208e-10	0.805102	0.808836	1_to_1	exon_length_diff		10;4;2;4;6;6;6;5;6;5;4;6;4;6;5;3;1	10;4;2;4;6;6;6;5;6;5;4;6;4;6;5;3;1	17	17	0									0	EFO_0004584	0.077413	0
Fibroblast	ENSG00000134153	EMC7	ENSG00000134153	CHM13_G0018386	EMC7	EMC7	protein_coding	protein_coding	318.159	363.953	316.18	362.63	1	1	-0.0486748	9.45789e-17	0.564693	0.564676	1_to_1	identical gene model		5;4;5;2	5;4;5;2	4	4	0									0	EFO_0000621	0.15961	0
Fibroblast	ENSG00000134160	TRPM1	ENSG00000134160	CHM13_G0018323	TRPM1	TRPM1	protein_coding	protein_coding	0.23	0.25	0.23	0.25	0	0			0.833333	0.833333	1_to_1	identical gene model	0.999371	27;27;28;24;23;27;8;4;4;10;3;3	27;27;28;24;23;27;8;4;4;10;3;3	12	12	0	Missing sequence, Variation				1	Night blindness, congenital stationary (complete), 1C, autosomal recessive	3	known_molec_cause	1	Orphanet_215	0.81036	0
Fibroblast	ENSG00000134183	GNAT2	ENSG00000134183	CHM13_G0002522	GNAT2	GNAT2	protein_coding	protein_coding	0.462963	0.532308	0.39	0.425	1	1	-0.046866	2.97424e-16	0.206845	0.206845	1_to_1	identical gene model		8;5	8;5	2	2	0					1	Achromatopsia 4	3	known_molec_cause	0	Orphanet_49382	0.73545	0
Fibroblast	ENSG00000134184	GSTM1	ENSG00000134184	CHM13_G0002528	GSTM1	GSTM1	protein_coding	protein_coding	16.3942		14.41		1	0			0.991442	1	1_to_1	exon_count_diff		5	1	1	1	0					1	Agammaglobulinemia 1	3	known_molec_cause	0	EFO_0004696	0.27255	0
Fibroblast	ENSG00000134186	PRPF38B	ENSG00000134186	CHM13_G0002484	PRPF38B	PRPF38B	protein_coding	protein_coding	4.84857	5.48115	3.53	3.81	1	1	-0.0515922	1.37326e-16	0.975374	0.97533	1_to_1	identical gene model	0.999995	6;5;5;7;2	6;5;5;7;2	5	5	0									0	EFO_0004252	0.18103	0
Fibroblast	ENSG00000134193	REG4	ENSG00000134193	CHM13_G0002786	REG4	REG4	protein_coding	protein_coding					0	0					1_to_1	identical gene model	0.999861	6;7;4;3	6;7;4;3	4	4	0									0	EFO_0004761	0.30271	0
Fibroblast	ENSG00000134198	TSPAN2	ENSG00000134198	CHM13_G0002683	TSPAN2	TSPAN2	protein_coding	protein_coding	5.4987	5.72491	2.395	2.28	1	1	-0.0216992	0.617331	0.62906	0.634938	1_to_1	exon_length_diff		8;7;7;4	8;7;7;4	4	4	0									0	EFO_0005524	0.38208	0
Fibroblast	ENSG00000134200	TSHB	ENSG00000134200	CHM13_G0002682	TSHB	TSHB	protein_coding	protein_coding					0	0					1_to_1	identical gene model	0.99877	3	3	1	1	0					1	Hypothyroidism, congenital, nongoitrous 4	3	known_molec_cause	0	MONDO_0010139	0.6365	0
Fibroblast	ENSG00000134201	GSTM5	ENSG00000134201	CHM13_G0002529	GSTM5	GSTM5	protein_coding	protein_coding	3.40903	4.232	2.375	2.585	1	1	-0.0952623	0.00262826	0.975156	0.974698	1_to_1	identical gene model	0.999889	8;8;5;2;9;2;5;3	8;8;5;2;9;2;5;3	8	8	0									0	EFO_0004747	0.29645	0
Fibroblast	ENSG00000134202	GSTM3	ENSG00000134202	CHM13_G0002531	GSTM3	GSTM3	protein_coding	protein_coding	6.0419	7.07131	5.23	6.48	1	1	-0.0948194	0.0019944	0.997345	0.997298	1_to_1	exon_length_diff		8;9;7;3;7;15	8;9;7;3;7;15	6	6	0									0	MONDO_0009061;Orphanet_586	0.37534	0
Fibroblast	ENSG00000134207	SYT6	ENSG00000134207	CHM13_G0002663	SYT6	SYT6	protein_coding	protein_coding					0	0			1	1	1_to_1	exon_length_diff		7;8;8;8;7;8;8;3;3;2	7;8;8;8;7;8;8;3;3;2	10	10	0									0	EFO_0006318	0.11087	0
Fibroblast	ENSG00000134215	VAV3	ENSG00000134215	CHM13_G0002464	VAV3	VAV3	protein_coding	protein_coding	0.3708	0.391852	0.25	0.26	1	1	-0.0492001	1.23752e-16	0.74958	0.74958	1_to_1	exon_length_diff		27;28;9;10;10;26;7;6;5;5;6;21;20;7;7	27;28;9;10;10;26;7;6;5;5;6;21;20;7;7	15	15	0									0	EFO_0005046	0.50304	0
Fibroblast	ENSG00000134216	CHIA	ENSG00000134216	CHM13_G0002585	CHIA	CHIA	protein_coding	protein_coding					0	0					1_to_1	exon_count_diff		12;9;8;11;9;11;8;10;9;10	12;10;8;11;9;11;8;10;9;10	10	10	0									0	OTAR_0000003	0.071863	0
Fibroblast	ENSG00000134222	PSRC1	ENSG00000134222	CHM13_G0002508	PSRC1	PSRC1	protein_coding	protein_coding	7.57508	8.81847	3.99	4.42	1	1	-0.0480488	2.35504e-16	0.989004	0.989004	1_to_1	identical gene model		8;8;8;8;7;5;8;3;6;4;4;3	8;8;8;8;7;5;8;3;6;4;4;3	12	12	0	Variation								0	EFO_0004611	0.3457	0
Fibroblast	ENSG00000134240	HMGCS2	ENSG00000134240	CHM13_G0002785	HMGCS2	HMGCS2	protein_coding	protein_coding					0	0					1_to_1	identical gene model		10;9;3;4	10;9;3;4	4	4	0					1	HMG-CoA synthase-2 deficiency	3	known_molec_cause	1	MONDO_0011614	0.83856	0
Fibroblast	ENSG00000134242	PTPN22	ENSG00000134242	CHM13_G0002653	PTPN22	PTPN22	protein_coding	protein_coding	0.115	0.135	0.115	0.135	0	0			0.998401	0.998401	1_to_1	identical gene model	0.999732	21;8;20;19;2;17;20;15;16;6;4	21;8;20;19;2;17;20;15;16;6;4	11	11	0	Variation				1	{Diabetes, type 1, susceptibility to};{Rheumatoid arthritis, susceptibility to};{Systemic lupus erythematosus susceptibility to}	3;3;3	known_molec_cause;known_molec_cause;known_molec_cause	0	EFO_0000685	0.55181	0
Fibroblast	ENSG00000134243	SORT1	ENSG00000134243	CHM13_G0002510	SORT1	SORT1	protein_coding	protein_coding	2.12385	2.3902	1.585	1.54	1	1	-0.0488153	3.53234e-12	0.980713	0.980864	1_to_1	exon_length_diff		20;20;3;3;6;5;4;2;2;3	20;20;3;3;6;5;4;2;2;3	10	10	0	Variation				1	[Low density lipoprotein cholesterol level QTL6]	3	known_molec_cause	0	EFO_0004980	0.17541	0
Fibroblast	ENSG00000134245	WNT2B	ENSG00000134245	CHM13_G0002620	WNT2B	WNT2B	protein_coding	protein_coding	0.687963	0.788269	0.625	0.685	1	1	-0.0456442	6.21056e-16	0.979459	0.979466	1_to_1	identical gene model	0.999993	5;6;5;2	5;6;5;2	4	4	0					1	Diarrhea 9	3	known_molec_cause	0	EFO_0006335	0.48017	0
Fibroblast	ENSG00000134247	PTGFRN	ENSG00000134247	CHM13_G0002727	PTGFRN	PTGFRN	protein_coding	protein_coding	50.3683	56.1511	40.8	44.47	1	1	-0.0508911	4.87531e-12	0.300977	0.30222	1_to_1	exon_length_diff		9;2;2	9;2;2	3	3	0									0	EFO_0007937	0.34111	0
Fibroblast	ENSG00000134248	LAMTOR5	ENSG00000134248	CHM13_G0002556	LAMTOR5	LAMTOR5	protein_coding	protein_coding	13.8858	15.3437	11.37	12.595	1	1	-0.0487648	7.82167e-17	0.995854	0.995857	1_to_1	identical gene model	0.998096	3;4;5;4;4;3;4;3	3;4;5;4;4;3;4;3	8	8	0									0	EFO_0000304	0.28274	0
Fibroblast	ENSG00000134249	ADAM30	ENSG00000134249	CHM13_G0002790	ADAM30	ADAM30	protein_coding	protein_coding					0	0					1_to_1	identical gene model		1	1	1	1	0									0	EFO_0000384	0.3177	0
Fibroblast	ENSG00000134250	NOTCH2	ENSG00000134250	CHM13_G0002791	NOTCH2	NOTCH2	protein_coding	protein_coding	77.5718	86.7394	55.02	57.3	1	1	-0.0508455	5.3082e-17	0.262929	0.264386	1_to_1	exon_length_diff		34;2;2;14;12;15;7;5;4;2;4;4	34;2;2;14;12;15;7;5;4;2;4;4	12	12	0	Clone Problem			High Signal Region	1	Aicardi-Goutieres syndrome 2;Alagille syndrome 2;Hajdu-Cheney syndrome	3;3;3	known_molec_cause;known_molec_cause;known_molec_cause	0	Orphanet_955	0.78403	1			yes
Fibroblast	ENSG00000134253	TRIM45	ENSG00000134253	CHM13_G0002733	TRIM45	TRIM45	protein_coding	protein_coding	0.581429	0.689	0.41	0.505	1	1	-0.0472663	1.96598e-16	0.99467	0.99467	1_to_1	identical gene model	0.99991	6;6;4;7;3	6;6;4;7;3	5	5	0									0	EFO_0000222	0.20017	0
Fibroblast	ENSG00000134255	CEPT1	ENSG00000134255	CHM13_G0002578	CEPT1	CEPT1	protein_coding	protein_coding	2.96039	3.30653	2.76	2.77	1	1	-0.0461416	7.43322e-16	0.990356	0.990356	1_to_1	exon_length_diff		9;9;3;4;9;5;9;9;6;4;2	9;9;3;4;9;5;9;9;6;4;2	11	11	0									0	EFO_0004833	0.24691	0
Fibroblast	ENSG00000134256	CD101	ENSG00000134256	CHM13_G0002729	CD101	CD101	protein_coding	protein_coding	3.228	3.57867	2	2.34	0	0			0.83681	0.83681	1_to_1	identical gene model	0.999759	9;10;3;2	9;10;3;2	4	4	0									0	EFO_0004833	0.38029	0
Fibroblast	ENSG00000134258	VTCN1	ENSG00000134258	CHM13_G0002735	VTCN1	VTCN1	protein_coding	protein_coding					0	0			1	1	1_to_1	identical gene model	0.999528	6;6;5;6;4;4;3	6;6;5;6;4;4;3	7	7	0									0	EFO_0000616	0.10856	0
Fibroblast	ENSG00000134259	NGF	ENSG00000134259	CHM13_G0002687	NGF	NGF	protein_coding	protein_coding	8.5046	9.84541	5.59	6.08	1	1	-0.0496801	3.2935e-16	0.980304	0.980284	1_to_1	identical gene model	0.999423	3;2;4	3;2;4	3	3	0					1	Neuropathy, hereditary sensory and autonomic, type V	3	known_molec_cause	0	Orphanet_64752	0.72337	0
Fibroblast	ENSG00000134262	AP4B1	ENSG00000134262	CHM13_G0002656	AP4B1	AP4B1	protein_coding	protein_coding	4.00705	4.4839	2.77	2.66	1	1	-0.0473621	2.84128e-16	0.989829	0.98983	1_to_1	identical gene model		10;11;7;4;2;2;8;2;5;4;3;5;6;3	10;11;7;4;2;2;8;2;5;4;3;5;6;3	14	14	0	Variation				1	Spastic paraplegia 47, autosomal recessive	3	known_molec_cause	0	HP_0001258	0.70392	0
Fibroblast	ENSG00000134265	NAPG	ENSG00000134265	CHM13_G0025941	NAPG	NAPG	protein_coding	protein_coding	2.13327	2.31617	1.71	1.97	1	1	-0.0445401	1.66417e-15	0.989521	0.989521	1_to_1	identical gene model		8;12;11;8;3;7;7	8;12;11;8;3;7;7	7	7	0									0	EFO_0004713	0.26682	0
Fibroblast	ENSG00000134278	SPIRE1	ENSG00000134278	CHM13_G0026010	SPIRE1	SPIRE1	protein_coding	protein_coding	1.50281	1.79161	1.535	1.78	1	1	-0.0437825	8.1786e-16	0.998836	0.999093	1_to_1	transcript_count_diff		17;16;15;16;16;3;10;8;5;5;6;6;4	17;16;17;15;16;16;3;10;8;5;5;6;6;4	13	14	0									0	EFO_0004305	0.2594	0
Fibroblast	ENSG00000134283	PPHLN1	ENSG00000134283	CHM13_G0012056	PPHLN1	PPHLN1	protein_coding	protein_coding	3.77696	4.23093	2.92	3.115	1	1	-0.0573259	0.00334271	0.995967	0.995929	1_to_1	exon_length_diff		10;11;11;14;10;13;4;6;6;13;10;10;9;10;4;10;12;9;5;6;5;2;6;2;3;1	10;11;11;14;10;13;4;6;6;13;10;10;9;10;4;10;12;9;5;6;5;2;6;2;3;1	26	26	0				High Signal Region					0	EFO_0004741	0.20902	0
Fibroblast	ENSG00000134285	FKBP11	ENSG00000134285	CHM13_G0012225	FKBP11	FKBP11	protein_coding	protein_coding	44.0495	51.1813	38.99	44.67	1	1	-0.0512368	8.23948e-17	0.980777	0.980767	1_to_1	exon_length_diff		1;5;4;4;4;6;6;6;6;3;5;3;2	1;5;4;4;4;6;6;6;6;3;5;3;2	13	13	0									0	EFO_0002690	0.051342	0
Fibroblast	ENSG00000134287	ARF3	ENSG00000134287	CHM13_G0012226	ARF3	ARF3	protein_coding	protein_coding	108.935	125.822	98.74	108.28	1	1	-0.0496087	7.81684e-17	0.61121	0.609729	1_to_1	exon_length_diff		5;2;4;6;4;5;2;3;3;2	5;2;4;6;4;5;2;3;3;2	10	10	0									0	MONDO_0011060	0.10893	0
Fibroblast	ENSG00000134291	TMEM106C	ENSG00000134291	CHM13_G0012163	TMEM106C	TMEM106C	protein_coding	protein_coding	11.326	12.5302	9.72	10.96	1	1	0.178109	0.0605087	0.996132	0.996466	1_to_1	exon_length_diff		7;8;6;8;3;3;2;8;6;7;8;8;6;3;7;4;5;3;2;5;3;3	7;8;6;8;3;3;2;8;6;7;8;8;6;3;7;4;5;3;2;5;3;3	22	22	0									0	EFO_0007993	0.19137	0
Fibroblast	ENSG00000134294	SLC38A2	ENSG00000134294	CHM13_G0012118	SLC38A2	SLC38A2	protein_coding	protein_coding	117.487	133.185	91.22	105.58	1	1	-0.048484	9.22227e-17	0.808274	0.808264	1_to_1	identical gene model		16;15;9;2;13;3;2;5;7;4;6;8;4;2	16;15;9;2;13;3;2;5;7;4;6;8;4;2	14	14	0									0	EFO_0004995	0.52093	0
Fibroblast	ENSG00000134297	PLEKHA8P1	ENSG00000134297	CHM13_G0012102	PLEKHA8P1	PLEKHA8P1	transcribed_processed_pseudogene	transcribed_processed_pseudogene	5.44034	5.80877	2.6	2.66	1	1	-0.0478754	1.8185e-16	0.866569	0.866569	1_to_1	identical gene model		3;1;2;3	3;1;2;3	4	4	0									0	MONDO_0007763	0.0022175	0
Fibroblast	ENSG00000134308	YWHAQ	ENSG00000134308	CHM13_G0030088	YWHAQ	YWHAQ	protein_coding	protein_coding	18.1842	19.5207	14.38	16.26	1	1	-0.0969453	5.57163e-06	0.991799	0.991702	1_to_1	identical gene model		6;5;5;4;2	6;5;5;4;2	5	5	0									0	EFO_0004995	0.42028	0
Fibroblast	ENSG00000134313	KIDINS220	ENSG00000134313	CHM13_G0030072	KIDINS220	KIDINS220	protein_coding	protein_coding	3.93234	3.92694	2.44	2.495	1	1	-0.0518181	6.55993e-17	0.983692	0.983679	1_to_1	exon_length_diff		30;22;30;29;29;28;3;7;5;23;3;3;2	30;22;30;29;29;28;3;7;5;23;3;3;2	13	13	0					1	Spastic paraplegia, intellectual disability, nystagmus, and obesity;Ventriculomegaly and arthrogryposis	3;3	known_molec_cause;known_molec_cause	0	MONDO_0015007	0.74971	0
Fibroblast	ENSG00000134317	GRHL1	ENSG00000134317	CHM13_G0030098	GRHL1	GRHL1	protein_coding	protein_coding	0.873519	0.940769	0.62	0.63	1	1	-0.0493673	1.53102e-16	0.60648	0.60648	1_to_1	identical gene model		16;4;16;6;16;4;12;5	16;4;16;6;16;4;12;5	8	8	0									0	EFO_0001663	0.43827	0
Fibroblast	ENSG00000134318	ROCK2	ENSG00000134318	CHM13_G0030135	ROCK2	ROCK2	protein_coding	protein_coding	15.848	17.8035	14.52	16.15	1	1	-0.0453781	1.4023e-13	0.563699	0.6094	1_to_1	transcript_count_diff		33;32;29;4;2;15;3;7;5	33;32;33;29;4;2;15;3;7;5	9	10	0									0	EFO_1001069	0.55703	0
Fibroblast	ENSG00000134321	RSAD2	ENSG00000134321	CHM13_G0030046	RSAD2	RSAD2	protein_coding	protein_coding	0.857059	0.933143	0.4	0.4	1	1	-0.0459688	2.17981e-07	0.0511154	0.0538181	1_to_1	exon_length_diff		2;3;6;2;3	2;3;6;2;3	5	5	0									0	EFO_0007825	0.24536	0
Fibroblast	ENSG00000134323	MYCN	ENSG00000134323	CHM13_G0030191	MYCN	MYCN	protein_coding	protein_coding					0	0			0.666667	0.666667	1_to_1	identical gene model		3;2	3;2	2	2	0					1	Feingold syndrome 1	3	known_molec_cause	1	MONDO_0008115	0.80151	1			yes
Fibroblast	ENSG00000134324	LPIN1	ENSG00000134324	CHM13_G0030153	LPIN1	LPIN1	protein_coding	protein_coding	3.33444	3.38437	1.8	1.855	1	1	-0.410052	1.22446e-05	0.998604	0.998621	1_to_1	transcript_count_diff		22;22;21;4;3;3;10;22;20;21;4;4;16;2;2;3;7;2;3;2	22;22;21;4;3;3;10;22;21;20;20;21;4;4;16;2;2;3;7;2;3;2	20	22	0					1	Myoglobinuria, acute recurrent, autosomal recessive	3	known_molec_cause	0	Orphanet_99845	0.75211	0
Fibroblast	ENSG00000134326	CMPK2	ENSG00000134326	CHM13_G0030045	CMPK2	CMPK2	protein_coding	protein_coding	0.376667	0.435	0.29	0.3	0	0			0.986428	0.986428	1_to_1	identical gene model	0.999155	4;5;5;4;5;4;4	4;5;5;4;5;4;4	7	7	0									0	EFO_0008579	0.26048	0
Fibroblast	ENSG00000134330	IAH1	ENSG00000134330	CHM13_G0030084	IAH1	IAH1	protein_coding	protein_coding	31.1415	36.2848	31.73	36.93	1	1	-0.0964556	2.96844e-19	0.985119	0.984646	1_to_1	exon_length_diff		4;6;5;5;6;4;7;6;6;7;4;4;4;3;2	4;6;5;5;6;4;7;6;6;7;4;4;4;3;2	15	15	0									0	EFO_0004339	0.22912	0
Fibroblast	ENSG00000134333	LDHA	ENSG00000134333	CHM13_G0008445	LDHA	LDHA	protein_coding	protein_coding	108.871	124.073	88.65	98.32	1	1	-0.0639086	2.12393e-09	0.998566	0.998554	1_to_1	exon_length_diff		5;2;7;7;5;8;3;4;4;5;6;5;7;7;4;5;8;8;7;5;2;5;5;5;4	5;2;7;7;5;8;3;4;4;5;6;5;7;7;4;5;8;8;7;5;2;5;5;5;4	25	25	0	Clone Problem				1	Glycogen storage disease XI	3	known_molec_cause	0	Orphanet_284426	0.69736	0
Fibroblast	ENSG00000134339	SAA2	ENSG00000134339	CHM13_G0008437	SAA2	SAA2	protein_coding	protein_coding	1.155	1.57	0.985	1.12	0	0			0.88508	0.862021	1_to_1	identical gene model	0.998425	4;3;4;5;4;4	4;3;4;5;4;4	6	6	0									0	EFO_0007937	0.2424	0
Fibroblast	ENSG00000134343	ANO3	ENSG00000134343	CHM13_G0008547	ANO3	ANO3	protein_coding	protein_coding	0.186667	0.22	0.14	0.175	0	0			0.985911	0.985299	1_to_1	exon_length_diff		28;2;27;5;27;24;5	28;2;27;5;27;24;5	7	7	0					1	Dystonia 24	3	known_molec_cause	0	EFO_0009040	0.69464	0
Fibroblast	ENSG00000134352	IL6ST	ENSG00000134352	CHM13_G0044441	IL6ST	IL6ST	protein_coding	protein_coding	6.34471	6.34323	3.35	3.09	1	1	0.394098	6.98477e-05	0.999396	0.999782	1_to_1	transcript_count_diff		17;15;14;18;18;16;14;3;4;3;6;13;3;3;2;4	17;15;14;16;18;18;16;14;3;4;3;6;13;3;3;2;4	16	17	0					1	?Immunodeficiency 94 with autoinflammation and dysmorphic facies;Hyper-IgE recurrent infection syndrome 4A, autosomal dominant;Hyper-IgE recurrent infection syndrome 4B, autosomal recessive;Stuve-Wiedemann syndrome 2	3;3;3;3	known_molec_cause;known_molec_cause;known_molec_cause;known_molec_cause	0	Orphanet_169446	0.61772	1			yes
Fibroblast	ENSG00000134363	FST	ENSG00000134363	CHM13_G0044389	FST	FST	protein_coding	protein_coding	43.8755	50.353	37.8	42.31	1	1	-0.0493817	7.78995e-17	0.982808	0.982807	1_to_1	identical gene model	0.999854	6;6;3;4;3	6;6;3;4;3	5	5	0									0	EFO_0004784	0.41542	0
Fibroblast	ENSG00000134365	CFHR4	ENSG00000134365	CHM13_G0004257	CFHR4	CFHR4	protein_coding	protein_coding					0	0				1	1_to_1	identical gene model	0.999825	10;10;6;7;2	10;10;6;7;2	5	5	0	Unknown								0	EFO_0001365	0.50274	0
Fibroblast	ENSG00000134369	NAV1	ENSG00000134369	CHM13_G0004342	NAV1	MSTRG.500	protein_coding	protein_coding	9.95906	2.59938	3.87	0.99	1	1	0.476704	7.54588e-07	0.997071	0.999634	1_to_1	transcript_count_diff		1;30;2;30;14;27;12;9;7;6	31;32;29;31;32;31;33;30;30;32;31;31;30;1;30;2;30;14;27;12;9;7;6	10	23	0									0	EFO_0009270	0.44151	0
Fibroblast	ENSG00000134371	CDC73	ENSG00000134371	CHM13_G0004235	CDC73	CDC73	protein_coding	protein_coding	2.46683	2.78902	2.03	2.38	1	1	-0.0476027	1.38707e-16	0.96902	0.969018	1_to_1	identical gene model		16;18;17;18;10;18;14;11;11;7;7;8;3	16;18;17;18;10;18;14;11;11;7;7;8;3	13	13	0					1	Hyperparathyroidism, familial primary;Hyperparathyroidism-jaw tumor syndrome;Parathyroid adenoma with cystic changes;Parathyroid carcinoma	3;3;3;3	known_molec_cause;known_molec_cause;known_molec_cause;known_molec_cause	0	Orphanet_99879	0.73555	1	hyperparathyroidism-jaw tumour syndrome	yes	yes
Fibroblast	ENSG00000134375	TIMM17A	ENSG00000134375	CHM13_G0004354	TIMM17A	TIMM17A	protein_coding	protein_coding	38.1402	44.1727	37.61	42.86	1	1	-0.0519233	3.21981e-17	0.91669	0.916633	1_to_1	exon_length_diff		6;7;3;3	6;7;3;3	4	4	0									0	EFO_0001075	0.24977	0
Fibroblast	ENSG00000134376	CRB1	ENSG00000134376	CHM13_G0004267	CRB1	CRB1	protein_coding	protein_coding	0.292727	0.306923	0.18	0.2	0	0			0.611442	0.586984	1_to_1	exon_length_diff		13;10;12;5;12;11;10;2;6;2;2	13;10;12;5;12;11;10;2;6;2;2	11	11	0					1	Leber congenital amaurosis 8;Pigmented paravenous chorioretinal atrophy;Retinitis pigmentosa-12	3;3;3	known_molec_cause;known_molec_cause;known_molec_cause	1	MONDO_0018998	0.85027	0
Fibroblast	ENSG00000134389	CFHR5	ENSG00000134389	CHM13_G0004261	CFHR5	CFHR5	protein_coding	protein_coding	0.24	0.27	0.24	0.27	0	0			0	0	1_to_1	identical gene model	0.99952	10	10	1	1	0	Unknown				1	Nephropathy due to CFHR5 deficiency	3	known_molec_cause	0	MONDO_0013892	0.66132	0
Fibroblast	ENSG00000134398	ERN2	ENSG00000134398	CHM13_G0020967	ERN2	ERN2	protein_coding	protein_coding					0	0			1	1	1_to_1	identical gene model	0.999964	22;21;5;16;2;2;5	22;21;5;16;2;2;5	7	7	0									0	EFO_0004526	0.17487	0
Fibroblast	ENSG00000134419	RPS15A	ENSG00000134419	CHM13_G0020811	RPS15A	RPS15A	protein_coding	protein_coding	202.633	232.385	200.67	230.72	1	1	-0.0359795	8.11572e-12	0.992374	0.992441	1_to_1	exon_length_diff		5;6;5;4;5;5;1;6;4;5;3;3;2	5;6;5;4;5;5;1;6;4;5;3;3;2	13	13	0					1	?Diamond-Blackfan anemia 20	3	known_molec_cause	0	Orphanet_124	0.49913	0
Fibroblast	ENSG00000134438	RAX	ENSG00000134438	CHM13_G0026662	RAX	RAX	protein_coding	protein_coding					0	0			1	1	1_to_1	identical gene model	0.999824	2;3;1;2	2;3;1;2	4	4	0					1	Dystonia 16;Microphthalmia, isolated 3	3;3	known_molec_cause;known_molec_cause	0	Orphanet_2542	0.627	0
Fibroblast	ENSG00000134440	NARS1	ENSG00000134440	CHM13_G0026623	NARS1	NARS1	protein_coding	protein_coding	95.0617	106.655	88.65	105.34	1	1	-0.0490975	8.39306e-17	0.790316	0.790317	1_to_1	identical gene model		14;3;12;2;7;8;7;7;7;6;5;4	14;3;12;2;7;8;7;7;7;6;5;4	12	12	0					1	Neurodevelopmental disorder with microcephaly, impaired language, and gait abnormalities, autosomal recessive;Neurodevelopmental disorder with microcephaly, impaired language, epilepsy, and gait abnormalities, autosomal dominant	3;3	known_molec_cause;known_molec_cause	0	MONDO_0100348	0.65894	0
Fibroblast	ENSG00000134443	GRP	ENSG00000134443	CHM13_G0026661	GRP	GRP	protein_coding	protein_coding	5.85638	6.54213	2.65	3.23	1	1	-0.0515215	8.13649e-17	0.702844	0.702795	1_to_1	identical gene model		3;3;3;2;2	3;3;3;2;2	5	5	0									0	EFO_0004340	0.42858	0
Fibroblast	ENSG00000134444	RELCH	ENSG00000134444	CHM13_G0026708	RELCH	MSTRG.2686	protein_coding	protein_coding	0.932308	0.89359	0.65	0.48	1	1	0.189446	0.198092	0.996558	0.997937	1_to_1	transcript_count_diff		29;30;29;22;4;4;6;7;2;7;6;3;2	28;29;30;29;23;4;4;6;8;2;7;6;3;2	13	14	0	Clone Problem								0	EFO_0007937	0.20975	0
Fibroblast	ENSG00000134452	FBH1	ENSG00000134452	CHM13_G0005555	FBH1	MSTRG.620	protein_coding	protein_coding	12.441	14.039	11.67	13.74	1	1	-0.0700238	0.0779131	0.997202	0.997804	1_to_1	transcript_count_diff		22;21;5;4;22;5;3;2;2;3;9;4;2;3;3;2	22;22;21;5;4;22;5;3;2;2;3;9;4;2;3;3;2	16	17	0	GRC Housekeeping								0	EFO_0005423	0.16061	0
Fibroblast	ENSG00000134453	RBM17	ENSG00000134453	CHM13_G0005562	RBM17	RBM17	protein_coding	protein_coding	14.2382	16.007	12.83	14.07	1	1	-0.0506466	9.04346e-17	0.989367	0.989364	1_to_1	exon_length_diff		12;7;7;12;6;2;5;3;5;3;2;2	12;7;7;12;6;2;5;3;5;3;2;2	12	12	0	GRC Housekeeping								0	EFO_0004705	0.26775	0
Fibroblast	ENSG00000134460	IL2RA	ENSG00000134460	CHM13_G0005558	IL2RA	IL2RA	protein_coding	protein_coding					0	0					1_to_1	identical gene model	0.999869	8;4;7;8;3;2	8;4;7;8;3;2	6	6	0	GRC Housekeeping				1	Immunodeficiency 41 with lymphoproliferation and autoimmunity;{Diabetes, mellitus, insulin-dependent, susceptibility to, 10}	3;3	known_molec_cause;known_molec_cause	0	Orphanet_169100	0.76296	0
Fibroblast	ENSG00000134461	ANKRD16	ENSG00000134461	CHM13_G0005553	ANKRD16	ANKRD16	protein_coding	protein_coding	2.44984	2.96164	2.07	2.54	1	1	-0.13609	4.38568e-08	0.936384	0.931887	1_to_1	exon_length_diff		8;7;6;4	8;7;6;4	4	4	0	GRC Housekeeping								0	HP_0000964	0.20352	0
Fibroblast	ENSG00000134463	ECHDC3	ENSG00000134463	CHM13_G0005637	ECHDC3	ECHDC3	protein_coding	protein_coding	2.20641	2.59868	1.94	2.165	1	1	-0.0673562	4.86935e-05	0.982843	0.985702	1_to_1	exon_length_diff		6;5;4;4;3	6;5;4;4;3	5	5	0	GRC Housekeeping								0	EFO_0005665	0.46966	0
Fibroblast	ENSG00000134470	IL15RA	ENSG00000134470	CHM13_G0005557	IL15RA	IL15RA	protein_coding	protein_coding	8.66533	9.84224	3.26	3.995	1	1	-0.0446196	8.89712e-10	0.990312	0.990386	1_to_1	exon_count_diff		8;4;8;8;7;7;7;6;6;6;5;5;6;5;5;8;7;6;8;7;4;4	8;4;8;8;7;7;7;6;6;6;5;5;6;5;5;7;7;6;8;7;4;4	22	22	0	GRC Housekeeping								0	EFO_0008172	0.38717	0
Fibroblast	ENSG00000134480	CCNH	ENSG00000134480	CHM13_G0044963	CCNH	CCNH	protein_coding	protein_coding	8.96344	10.1205	7.47	8.59	1	1	-0.0518094	1.30858e-17	0.9799	0.979809	1_to_1	identical gene model	0.999311	10;4;1;6;5;7;9;9;4;6;5;5;3	10;4;1;6;5;7;9;9;4;6;5;5;3	13	13	0					1	?Microcephaly 24, primary, autosomal recessive;Keratoderma, palmoplantar, punctate type IA	3;3	known_molec_cause;known_molec_cause	0	EFO_0000764	0.59285	0
Fibroblast	ENSG00000134489	HRH4	ENSG00000134489	CHM13_G0026187	HRH4	HRH4	protein_coding	protein_coding	0.152857	0.1625	0.12	0.12	0	0			0.242424	0.242424	1_to_1	identical gene model		3;2	3;2	2	2	0									0	EFO_0004340	0.34511	0
Fibroblast	ENSG00000134490	TMEM241	ENSG00000134490	CHM13_G0026156	TMEM241	TMEM241	protein_coding	protein_coding	1.61083	1.93844	1.34	1.535	1	1	0.0116278	0.760889	0.99636	0.996558	1_to_1	exon_length_diff		2;16;4;15;3;14;11;8;3;12;16;10;11;11;11;10;8	2;16;4;15;3;14;11;8;3;12;16;10;11;11;11;10;8	17	17	0									0	EFO_0009589	0.38159	0
Fibroblast	ENSG00000134504	KCTD1	ENSG00000134504	CHM13_G0026216	KCTD1	KCTD1	protein_coding	protein_coding	5.96018	6.81038	4.98	5.57	1	1	-0.0483929	2.17492e-16	0.942601	0.942652	1_to_1	identical gene model	0.999579	6;5;5;5;5;2;5;3;5;3;2	6;5;5;5;5;2;5;3;5;3;2	11	11	0					1	Scalp-ear-nipple syndrome	3	known_molec_cause	0	Orphanet_2036	0.77541	0
Fibroblast	ENSG00000134508	CABLES1	ENSG00000134508	CHM13_G0026155	CABLES1	CABLES1	protein_coding	protein_coding	11.3748	1.57974	10.79	1.19	1	1	5.63816	3.26676e-35	0.878729	0.998473	1_to_1	transcript_count_diff		10;7;10;4;4;3;2;3;10	10;7;11;11;10;4;4;3;2;3;10	9	11	0									0	EFO_0007789	0.52205	0
Fibroblast	ENSG00000134516	DOCK2	ENSG00000134516	CHM13_G0046282	DOCK2	DOCK2	protein_coding	protein_coding	1.9034	2.16304	1.14	1.215	1	1	-0.0470566	1.69947e-16	0.989822	0.989822	1_to_1	identical gene model	0.999811	2;52;7;53;6;5;5;12;38;7;6;5;3;4;4;2;9;4	2;52;7;53;6;5;5;12;38;7;6;5;3;4;4;2;9;4	18	18	0					1	Immunodeficiency 40	3	known_molec_cause	0	Orphanet_179006	0.68092	0
Fibroblast	ENSG00000134531	EMP1	ENSG00000134531	CHM13_G0011638	EMP1	EMP1	protein_coding	protein_coding	266.584	306.559	249.85	295.49	1	1	-0.0497373	8.13469e-17	0.449967	0.449985	1_to_1	identical gene model	0.999876	3;5;3;3;4;5;2;2;3;3;2	3;5;3;3;4;5;2;2;3;3;2	11	11	0	Clone Problem								0	EFO_0009270	0.38517	0
Fibroblast	ENSG00000134532	SOX5	ENSG00000134532	CHM13_G0011785	SOX5	SOX5	protein_coding	protein_coding	0.242	0.286	0.16	0.19	0	0			0.82003	0.82003	1_to_1	exon_length_diff		15;13;15;17;7;15;13;6;3;6;4;10;5;5;3;5;5;2;5;4;3	15;13;15;17;7;15;13;6;3;6;4;10;5;5;3;5;5;2;5;4;3	21	21	0					1	Lamb-Shaffer syndrome	3	known_molec_cause	0	Orphanet_313892	0.73435	0
Fibroblast	ENSG00000134533	RERG	ENSG00000134533	CHM13_G0011676	RERG	RERG	protein_coding	protein_coding	0.46	0.5	0.46	0.5	0	0			0.999444	0.999444	1_to_1	identical gene model	0.999986	5;4;5;4;4;4;4;2;2	5;4;5;4;4;4;4;2;2	9	9	0									0	EFO_0005208	0.45054	0
Fibroblast	ENSG00000134538	SLCO1B1	ENSG00000134538	CHM13_G0011748	SLCO1B1	SLCO1B1	protein_coding	protein_coding					0	0					1_to_1	identical gene model	0.999381	15	15	1	1	0				High Signal Region	1	Hyperbilirubinemia, Rotor type, digenic;Hyperbilirubinemia, Rotor type, digenic	3;3	known_molec_cause;known_molec_cause	0	EFO_0004570	0.70812	0
Fibroblast	ENSG00000134539	KLRD1	ENSG00000134539	CHM13_G0011533	KLRD1	KLRD1	protein_coding	protein_coding					0	0			0.997807	0.997807	1_to_1	exon_length_diff		6;6;7;5;6;3;5;6;5;6;3	6;6;7;5;6;3;5;6;5;6;3	11	11	0									0	EFO_0000508	0.27352	0
Fibroblast	ENSG00000134545	KLRC1	ENSG00000134545	CHM13_G0011542	KLRC1	KLRC1	protein_coding	protein_coding					0	0			1	1	1_to_1	exon_length_diff		9;7;7;6;8;2;2	9;7;7;6;8;2;2	7	7	0									0	EFO_0003060	0.30541	0
Fibroblast	ENSG00000134548	SPX	ENSG00000134548	CHM13_G0011755	SPX	SPX	protein_coding	protein_coding	0.329375	0.359412	0.3	0.34	0	0			0.894113	0.879179	1_to_1	exon_length_diff		6;4;4;4;3;5;3;5	6;4;4;4;3;5;3;5	8	8	0									0	EFO_0004584	0.16083	0
Fibroblast	ENSG00000134551	PRH2	ENSG00000134551	CHM13_G0011563	PRH2	PRH2	protein_coding	protein_coding	0.224091	0.367188	0.16	0.215	1	1	-0.355842	0.0002593	0.780679	0.796304	1_to_1	exon_length_diff		3;4	3;4	2	2	0	Variation								0	EFO_1001841	0.04636	0
Fibroblast	ENSG00000134569	LRP4	ENSG00000134569	CHM13_G0008848	LRP4	LRP4	protein_coding	protein_coding	12.2573	14.1028	1.82	1.69	1	1	-0.0514367	2.20624e-16	0.799513	0.79988	1_to_1	identical gene model	0.99984	38;2;3;4;4	38;2;3;4;4	5	5	0					1	?Myasthenic syndrome, congenital, 17;Cenani-Lenz syndactyly syndrome;Sclerosteosis 2	3;3;3	known_molec_cause;known_molec_cause;known_molec_cause	0	Orphanet_3258	0.75561	0
Fibroblast	ENSG00000134571	MYBPC3	ENSG00000134571	CHM13_G0008865	MYBPC3	MYBPC3	protein_coding	protein_coding					0	0			1	1	1_to_1	identical gene model	0.999411	33;34;35;27	33;34;35;27	4	4	0					1	Cardiomyopathy, dilated, 1MM;Cardiomyopathy, hypertrophic, 4;Left ventricular noncompaction 10	3;3;3	known_molec_cause;known_molec_cause;known_molec_cause	1	EFO_0000538	0.88201	0
Fibroblast	ENSG00000134574	DDB2	ENSG00000134574	CHM13_G0008858	DDB2	DDB2	protein_coding	protein_coding	11.0634	12.4919	12.095	13.2	1	1	-0.0501644	2.59373e-11	0.990249	0.990243	1_to_1	exon_length_diff		4;6;10;9;4;3;4;8;5;6;9;8;10;3;4;3	4;6;10;9;4;3;4;8;5;6;9;8;10;3;4;3	16	16	0					1	Xeroderma pigmentosum, group E, DDB-negative subtype	3	known_molec_cause	0	MONDO_0010213	0.77005	1	xeroderma pigmentosum (E)	yes
Fibroblast	ENSG00000134575	ACP2	ENSG00000134575	CHM13_G0008860	ACP2	ACP2	protein_coding	protein_coding	5.18592	3.45466	3.94	2.69	1	1	-0.819036	6.49628e-08	0.998686	0.997723	1_to_1	exon_count_diff		11;11;3;9;10;10;10;11;5;9;9;2;5;4;3	11;11;2;9;9;10;10;11;5;9;9;2;5;4;3	15	15	0					0	?Lysosomal acid phosphatase deficiency	1	association	0	EFO_0004612	0.30329	0
Fibroblast	ENSG00000134588	USP26	ENSG00000134588	CHM13_G0059469	USP26	USP26	protein_coding	protein_coding					0	0			1	1	1_to_1	exon_length_diff		1;6;6	1;6;6	3	3	0	Clone Problem								0	EFO_0000519	0.24004	0
Fibroblast	ENSG00000134590	RTL8C	ENSG00000134590	CHM13_G0059518	RTL8C	RTL8C	protein_coding	protein_coding	616.141	706.294	600.77	678.79	1	1	-0.0501662	6.69806e-17	0.687497	0.687491	1_to_1	identical gene model		1;2;2	1;2;2	3	3	0									0	EFO_0000729	0.013904	0
Fibroblast	ENSG00000134594	RAB33A	ENSG00000134594	CHM13_G0059422	RAB33A	RAB33A	protein_coding	protein_coding	13.0649	15.0733	10.87	12.67	1	1	-0.0486514	9.28513e-17	0	0	1_to_1	identical gene model		2	2	1	1	0									0	EFO_1000028	0.017744	0
Fibroblast	ENSG00000134595	SOX3	ENSG00000134595	CHM13_G0059627	SOX3	SOX3	protein_coding	protein_coding	0.24625	0.2775	0.19	0.22	0	0			0	0	1_to_1	identical gene model		1	1	1	1	0	Path Problem				1	Intellectual developmental disorder, X-linked, with isolated growth hormone deficiency;Panhypopituitarism, X-linked	3;3	known_molec_cause;known_molec_cause	0	MONDO_0019032	0.69962	0
Fibroblast	ENSG00000134597	RBMX2	ENSG00000134597	CHM13_G0059428	RBMX2	RBMX2	protein_coding	protein_coding	49.7783	56.7924	50.23	57.04	1	1	-0.0486367	8.57969e-17	0.53418	0.5342	1_to_1	identical gene model		6;4;3;8;2	6;4;3;8;2	5	5	0												0
Fibroblast	ENSG00000134602	STK26	ENSG00000134602	CHM13_G0059459	STK26	STK26	protein_coding	protein_coding	0.216154	0.265833	0.16	0.22	0	0			0.998095	0.998095	1_to_1	identical gene model	0.999982	11;12;13;11;10	11;12;13;11;10	5	5	0									0	EFO_0000519	0.25001	0
Fibroblast	ENSG00000134612	FOLH1B	ENSG00000134612	CHM13_G0010220	FOLH1B	FOLH1B	transcribed_unprocessed_pseudogene	transcribed_unprocessed_pseudogene					0	0			1	1	1_to_1	identical gene model		18;14	18;14	2	2	0									0	Orphanet_65683;Orphanet_268994;Orphanet_269001;Orphanet_269008	0.038392	0
Fibroblast	ENSG00000134627	PIWIL4	ENSG00000134627	CHM13_G0010348	PIWIL4	PIWIL4	protein_coding	protein_coding	0.9134	1.06604	0.68	0.82	1	1	-0.0398486	7.45712e-08	0.967389	0.967622	1_to_1	identical gene model	0.999671	14;19;20;5;4	14;19;20;5;4	5	5	0									0	EFO_0006797	0.14951	0
Fibroblast	ENSG00000134640	MTNR1B	ENSG00000134640	CHM13_G0010295	MTNR1B	MTNR1B	protein_coding	protein_coding					0	0					1_to_1	identical gene model	0.997584	2;3;2	2;3;2	3	3	0					1	{Diabetes mellitus, type 2, susceptibility to}	3	known_molec_cause	0	EFO_0008328	0.5982	0
Fibroblast	ENSG00000134644	PUM1	ENSG00000134644	CHM13_G0000981	PUM1	PUM1	protein_coding	protein_coding	4.60561	5.01171	4.71	4.48	1	1	-0.0426991	2.77295e-14	0.9985	0.998503	1_to_1	exon_length_diff		22;22;18;22;21;22;17;22;20;5;6;6;5;2;4;5;6;4;5;7;7;3;2	22;22;18;22;21;22;17;22;20;5;6;6;5;2;4;5;6;4;5;7;7;3;2	23	23	0					1	Spinocerebellar ataxia 47	3	known_molec_cause	0	MONDO_0033482	0.70985	0
Fibroblast	ENSG00000134668	SPOCD1	ENSG00000134668	CHM13_G0001008	SPOCD1	SPOCD1	protein_coding	protein_coding	9.28354	10.9484	6.29	7.09	1	1	-0.0527858	9.29747e-17	0.987929	0.987937	1_to_1	exon_length_diff		15;16;6;9;15;5;3;6;3;2;7;5;6;3	15;16;6;9;15;5;3;6;3;2;7;5;6;3	14	14	0									0	EFO_0010700	0.39437	0
Fibroblast	ENSG00000134684	YARS1	ENSG00000134684	CHM13_G0001052	YARS1	YARS1	protein_coding	protein_coding	9.04969	10.2005	8.65	9.69	1	1	-0.0530405	1.15507e-16	0.997541	0.997536	1_to_1	identical gene model	0.999967	4;13;2;13;11;11;12;5;6;6;9;4;3;2	4;13;2;13;11;11;12;5;6;6;9;4;3;2	14	14	0					1	Charcot-Marie-Tooth disease, dominant intermediate C;Infantile-onset multisystem neurologic, endocrine, and pancreatic disease 2;Myopathy, lactic acidosis, and sideroblastic anemia 2	3;3;3	known_molec_cause;known_molec_cause;known_molec_cause	0	MONDO_0012012	0.64406	0
Fibroblast	ENSG00000134686	PHC2	ENSG00000134686	CHM13_G0001074	PHC2	PHC2	protein_coding	protein_coding	4.54141	4.965	3.11	3.33	1	1	-0.0491231	1.21573e-16	0.997784	0.997784	1_to_1	identical gene model		13;14;7;8;8;8;5;6;4;3;6;3	13;14;7;8;8;8;5;6;4;3;6;3	12	12	0									0	EFO_0000304	0.26456	0
Fibroblast	ENSG00000134690	CDCA8	ENSG00000134690	CHM13_G0001174	CDCA8	CDCA8	protein_coding	protein_coding	5.96044	7.27667	1.73	1.9	1	1	-0.0144929	0.606073	0.976061	0.976233	1_to_1	identical gene model	0.999834	11;10	11;10	2	2	0									0	MONDO_0011962	0.23099	0
Fibroblast	ENSG00000134697	GNL2	ENSG00000134697	CHM13_G0001170	GNL2	GNL2	protein_coding	protein_coding	60.7886	68.9783	59.48	66.39	1	1	-0.0510043	5.26394e-17	0.765315	0.76531	1_to_1	identical gene model		16;2;4;3;5;3;2;3;2	16;2;4;3;5;3;2;3;2	9	9	0	Clone Problem								0	EFO_1001512	0.11647	0
Fibroblast	ENSG00000134698	AGO4	ENSG00000134698	CHM13_G0001124	AGO4	AGO4	protein_coding	protein_coding	11.7086	13.2921	10.75	11.77	1	1	-0.0495202	2.86688e-16	0.0605965	0.0606146	1_to_1	exon_length_diff		18;3;2	18;3;2	3	3	0									0	MONDO_0008170	0.29029	0
Fibroblast	ENSG00000134709	HOOK1	ENSG00000134709	CHM13_G0001773	HOOK1	HOOK1	protein_coding	protein_coding	0.43	0.46	0.43	0.46	0	0			0.318182	0.318182	1_to_1	exon_length_diff		7;22;20;3;5;2	7;22;20;3;5;2	6	6	0	Variation								0	EFO_0006527	0.2553	0
Fibroblast	ENSG00000134716	CYP2J2	ENSG00000134716	CHM13_G0001774	CYP2J2	CYP2J2	protein_coding	protein_coding	0.278571	0.315714	0.24	0.28	0	0			0.971667	0.971667	1_to_1	identical gene model		9;8;10;8;10	9;8;10;8;10	5	5	0	Variation								0	EFO_0004631	0.28054	0
Fibroblast	ENSG00000134717	BTF3L4	ENSG00000134717	CHM13_G0001603	BTF3L4	BTF3L4	protein_coding	protein_coding	15.7088	17.9619	14.88	17.59	1	1	-0.0485629	1.28229e-16	0.939734	0.939686	1_to_1	exon_length_diff		7;5;5;6;5;3;5;5	7;5;5;6;5;3;5;5	8	8	0									0	EFO_0005842	0.0051015	0
Fibroblast	ENSG00000134744	TUT4	ENSG00000134744	CHM13_G0001618	TUT4	TUT4	protein_coding	protein_coding	8.29571	9.3923	7.84	8.65	1	1	-0.0483474	1.886e-16	0.97584	0.97584	1_to_1	identical gene model		3;5;30;30;2;4;3;9;8;3;3;23;6;21;2;16;2;11;3;5;3	3;5;30;30;2;4;3;9;8;3;3;23;6;21;2;16;2;11;3;5;3	21	21	0									0	EFO_0004339	0.14458	0
Fibroblast	ENSG00000134748	PRPF38A	ENSG00000134748	CHM13_G0001617	PRPF38A	PRPF38A	protein_coding	protein_coding	14.4258	16.4103	14.34	15.78	1	1	-0.0497247	7.41268e-17	0.621787	0.621788	1_to_1	identical gene model		10;3;8	10;3;8	3	3	0									0	Orphanet_2554	0.11827	0
Fibroblast	ENSG00000134755	DSC2	ENSG00000134755	CHM13_G0026257	DSC2	DSC2	protein_coding	protein_coding					0	0			0.909091	0.909091	1_to_1	exon_length_diff		17;16;17	17;16;17	3	3	0	Clone Problem				1	Arrhythmogenic right ventricular dysplasia 11;Arrhythmogenic right ventricular dysplasia 11 with mild palmoplantar keratoderma and woolly hair	3;3	known_molec_cause;known_molec_cause	1	Orphanet_217656	0.80747	0
Fibroblast	ENSG00000134757	DSG3	ENSG00000134757	CHM13_G0026266	DSG3	DSG3	protein_coding	protein_coding	1.19667	1.203	0.28	0.29	0	0			0	0	1_to_1	identical gene model	0.999163	16	16	1	1	0					1	Blistering, acantholytic, of oral and laryngeal mucosa	3	known_molec_cause	0	EFO_0000304	0.26987	0
Fibroblast	ENSG00000134758	RNF138	ENSG00000134758	CHM13_G0026291	RNF138	RNF138	protein_coding	protein_coding	2.33088	2.83068	2.15	2.55	1	1	-0.338381	0.00774302	0.906004	0.888925	1_to_1	exon_length_diff		8;3;3;3;3;3;5;4;4	8;3;3;3;3;3;5;4;4	9	9	0									0	EFO_0008300	0.11427	0
Fibroblast	ENSG00000134759	ELP2	ENSG00000134759	CHM13_G0026351	ELP2	ELP2	protein_coding	protein_coding	23.3372	25.6048	23.71	25.18	1	1	0.0421126	4.54906e-05	0.952382	0.960365	1_to_1	transcript_count_diff		7;5;21;3;6;23;22;19;22;4;5;7;21;20;5;6;6;5;5;6;6;6;6;3;5;4;3;2	7;5;21;3;6;23;22;19;23;22;4;5;7;21;20;5;6;6;5;5;6;6;6;6;3;5;4;3;2	28	29	0	Variation				1	Intellectual developmental disorder, autosomal recessive 58	3	known_molec_cause	0	Orphanet_88616	0.57747	0
Fibroblast	ENSG00000134760	DSG1	ENSG00000134760	CHM13_G0026261	DSG1	DSG1	protein_coding	protein_coding	1.24	1.405	1.24	1.405	0	0			0.316667	0.316667	1_to_1	identical gene model	0.999532	15;4	15;4	2	2	0				High Signal Region	1	Erythroderma, congenital, with palmoplantar keratoderma, hypotrichosis, and hyper IgE;Keratosis palmoplantaris striata I, AD	3;3	known_molec_cause;known_molec_cause	0	MONDO_0007859	0.67979	0
Fibroblast	ENSG00000134762	DSC3	ENSG00000134762	CHM13_G0026256	DSC3	DSC3	protein_coding	protein_coding	0.1	0.14	0.1	0.14	0	0			0.979594	0.984243	1_to_1	exon_length_diff		16;17;6	16;17;6	3	3	0	Variation				1	Arrhythmogenic right ventricular dysplasia 11;Arrhythmogenic right ventricular dysplasia 11 with mild palmoplantar keratoderma and woolly hair;Hypotrichosis and recurrent skin vesicles	3;3;3	known_molec_cause;known_molec_cause;known_molec_cause	0	Orphanet_217407	0.54924	0
Fibroblast	ENSG00000134765	DSC1	ENSG00000134765	CHM13_G0026259	DSC1	DSC1	protein_coding	protein_coding					0	0			1	1	1_to_1	exon_length_diff		17;16	17;16	2	2	0	Clone Problem								0	EFO_0000519	0.23099	0
Fibroblast	ENSG00000134769	DTNA	ENSG00000134769	CHM13_G0026318	DTNA	DTNA	protein_coding	protein_coding	1.29565	1.48426	0.75	0.91	1	1	-0.200693	1.86683e-05	0.976577	0.974437	1_to_1	exon_length_diff		22;11;13;3;2;5;6;5;5;20;22;12;4;21;21;16;4;17;5;15;22;21;3;3;13;9;7;16;14;14;8;8;5;6;2	22;11;13;3;2;5;6;5;5;20;22;12;4;21;21;16;4;17;5;15;22;21;3;3;13;9;7;16;14;14;8;8;5;6;2	35	35	0				High Signal Region	1	Left ventricular noncompaction 1, with or without congenital heart defects	3	known_molec_cause	0	Orphanet_54260	0.5882	0
Fibroblast	ENSG00000134775	FHOD3	ENSG00000134775	CHM13_G0026357	FHOD3	MSTRG.2650	protein_coding	protein_coding	1.55456	1.81709	1.09	1.23	1	1	-0.10959	7.32655e-05	0.996397	0.996792	1_to_1	transcript_count_diff		25;14;24;29;17;18;3;10;8	24;25;14;24;29;17;18;3;10;8	9	10	0	Variation				1	Cardiomyopathy, familial hypertrophic, 28	3	known_molec_cause	0	EFO_0000538	0.56548	0
Fibroblast	ENSG00000134779	TPGS2	ENSG00000134779	CHM13_G0026359	TPGS2	TPGS2	protein_coding	protein_coding	52.6706	59.6743	51.59	59.42	1	1	-0.0455619	4.23461e-14	0.960765	0.956124	1_to_1	exon_length_diff		2;4;7;7;5;7;6;7;7;6;7;4;6;7;7;6;4;3;4;2;2	2;4;7;7;5;7;6;7;7;6;7;4;6;7;7;6;4;3;4;2;2	21	21	0									0	EFO_0008393	0.1935	0
Fibroblast	ENSG00000134780	DAGLA	ENSG00000134780	CHM13_G0009317	DAGLA	DAGLA	protein_coding	protein_coding	0.493667	0.294762	0.495	0.29	1	1	0.502589	0.0011463	0.98938	0.996834	1_to_1	transcript_count_diff		20;20	20;20;20	2	3	0									0	MONDO_0012098;Orphanet_101110	0.36958	0
Fibroblast	ENSG00000134802	SLC43A3	ENSG00000134802	CHM13_G0009121	SLC43A3	SLC43A3	protein_coding	protein_coding	3.99618	4.48151	3.37	3.89	1	1	-0.0773292	3.65293e-08	0.997989	0.997917	1_to_1	identical gene model	0.999757	14;14;1;14;13;5;14;11;8;5;7;6;5;4;5;4;4;4;3;4;4;3;4;3;3	14;14;1;14;13;5;14;11;8;5;7;6;5;4;5;4;4;4;3;4;4;3;4;3;3	25	25	0									0	EFO_0004309	0.3082	0
Fibroblast	ENSG00000134809	TIMM10	ENSG00000134809	CHM13_G0009128	TIMM10	TIMM10	protein_coding	protein_coding	142.233	169.241	138.18	164.6	1	1	-0.0646025	2.88526e-21	0.797407	0.795775	1_to_1	exon_length_diff		3;3;3	3;3;3	3	3	0									0	EFO_0004875	0.03788	0
Fibroblast	ENSG00000134812	CBLIF	ENSG00000134812	CHM13_G0009242	CBLIF	CBLIF	protein_coding	protein_coding					0	0					1_to_1	identical gene model		9;9;2;3;3	9;9;2;3;3	5	5	0					1	Intrinsic factor deficiency	3	known_molec_cause	0	Orphanet_332	0.66411	0
Fibroblast	ENSG00000134815	DHX34	ENSG00000134815	CHM13_G0029104	DHX34	DHX34	protein_coding	protein_coding	12.2795	13.9497	10.11	10.88	1	1	-0.0511027	5.38531e-17	0.691963	0.691164	1_to_1	identical gene model	0.999573	17;4;7;11	17;4;7;11	4	4	0									0	EFO_0003847;HP_0001249	0.36044	0
Fibroblast	ENSG00000134817	APLNR	ENSG00000134817	CHM13_G0009113	APLNR	APLNR	protein_coding	protein_coding	0.515588	0.572778	0.29	0.32	1	1	-0.0467203	6.69281e-16	0.500874	0.500549	1_to_1	identical gene model	0.999806	2;1	2;1	2	2	0									0	EFO_0000519	0.26593	0
Fibroblast	ENSG00000134824	FADS2	ENSG00000134824	CHM13_G0009323	FADS2	FADS2	protein_coding	protein_coding	18.8068	20.7644	18.05	20.19	1	1	-0.0264894	0.00368425	0.990757	0.990878	1_to_1	exon_length_diff		3;12;3;12;3;5;6;10;12;5;2;6;3;7;3	3;12;3;12;3;5;6;10;12;5;2;6;3;7;3	15	15	0					1	Fetal akinesia deformation sequence 2;Myasthenic syndrome, congenital, 11, associated with acetylcholine receptor deficiency	3;3	known_molec_cause;known_molec_cause	0	EFO_0010226	0.35376	0
Fibroblast	ENSG00000134825	TMEM258	ENSG00000134825	CHM13_G0009320	TMEM258	TMEM258	protein_coding	protein_coding	94.9323	109.279	92.53	105.08	1	1	-0.0481756	1.13362e-16	0.966798	0.9668	1_to_1	identical gene model		5;4;4;3;4;4;4;2	5;4;4;3;4;4;4;2	8	8	0									0	EFO_0010226	0.38881	0
Fibroblast	ENSG00000134827	TCN1	ENSG00000134827	CHM13_G0009243	TCN1	TCN1	protein_coding	protein_coding	0.6725	0.7475	0.455	0.525	0	0			0.3	0.3	1_to_1	identical gene model		3;9;5;5;3	3;9;5;5;3	5	5	0									0	MONDO_0008659	0.46845	0
Fibroblast	ENSG00000134830	C5AR2	ENSG00000134830	CHM13_G0029103	C5AR2	C5AR2	protein_coding	protein_coding	0.511471	0.597059	0.305	0.37	1	1	-0.0462812	3.26815e-16	0.385864	0.385864	1_to_1	exon_length_diff		2;2	2;2	2	2	0									0	MONDO_0008170	0.25152	0
Fibroblast	ENSG00000134851	TMEM165	ENSG00000134851	CHM13_G0041807	TMEM165	TMEM165	protein_coding	protein_coding	99.0497	112.674	89.66	107.86	1	1	-0.0494066	7.3851e-17	0.85031	0.850313	1_to_1	identical gene model	0.999989	6;3;7;2;3;2;5;5;4;2;3;2	6;3;7;2;3;2;5;5;4;2;3;2	12	12	0					1	Congenital disorder of glycosylation, type IIk	3	known_molec_cause	0	MONDO_0013870	0.78647	0
Fibroblast	ENSG00000134852	CLOCK	ENSG00000134852	CHM13_G0041809	CLOCK	CLOCK	protein_coding	protein_coding	5.23667	5.98709	3.78	4.52	1	1	-0.0466471	2.40788e-16	0.993086	0.993086	1_to_1	identical gene model		22;23;7;24;2;13;8;3;6;4;4	22;23;7;24;2;13;8;3;6;4;4	11	11	0									0	EFO_0007788	0.24608	0
Fibroblast	ENSG00000134853	PDGFRA	ENSG00000134853	CHM13_G0041784	PDGFRA	PDGFRA	protein_coding	protein_coding	155.652	177.596	135.04	155.23	1	1	-0.0624432	9.65884e-19	0.47525	0.47376	1_to_1	exon_length_diff		4;15;23;4;18;4;4;4;3;5	4;15;23;4;18;4;4;4;3;5	10	10	0				High Signal Region	1	Gastrointestinal stromal tumor/GIST-plus syndrome, somatic or familial;Hypereosinophilic syndrome, idiopathic, resistant to imatinib	3;3	known_molec_cause;known_molec_cause	1	Orphanet_44890	0.83519	1	familial gastrointestinal stromal tumour	yes	yes
Fibroblast	ENSG00000134864	GGACT	ENSG00000134864	CHM13_G0015427	GGACT	GGACT	protein_coding	protein_coding	3.75275	4.3426	2.6	3.19	1	1	-0.0471044	2.94853e-16	0.980368	0.98064	1_to_1	exon_length_diff		2;3;3;3;2;3	2;3;3;3;2;3	6	6	0									0	EFO_0004339	0.41916	0
Fibroblast	ENSG00000134871	COL4A2	ENSG00000134871	CHM13_G0015534	COL4A2	COL4A2	protein_coding	protein_coding	83.044	29.9644	32.97	18.42	1	1	3.3696	1.80423e-20	0.962906	0.997934	1_to_1	transcript_count_diff		5;4;4;48;18;3;2;10;2;4;19;3;5;3;2;2;3;1	5;4;41;4;48;18;3;2;10;2;4;19;3;4;3;2;2;3;1	18	19	0				High Signal Region	1	?Retinal arteries, tortuosity of;Angiopathy, hereditary, with nephropathy, aneurysms, and muscle cramps;Brain small vessel disease 2;Brain small vessel disease with or without ocular anomalies;Microangiopathy and leukoencephalopathy, pontine, autosomal dominant;Renal tubular dysgenesis;[Angiotensin I-converting enzyme, benign serum increase];{Hemorrhage, intracerebral, susceptibility to};{Microvascular complications of diabetes 3};{Myocardial infarction, susceptibility to};{SARS, progression of};{Stroke, hemorrhagic}	3;3;3;3;3;3;3;3;3;3;3;3	known_molec_cause;known_molec_cause;known_molec_cause;known_molec_cause;known_molec_cause;known_molec_cause;known_molec_cause;known_molec_cause;known_molec_cause;known_molec_cause;known_molec_cause;known_molec_cause	0	Orphanet_2940	0.77688	0
Fibroblast	ENSG00000134873	CLDN10	ENSG00000134873	CHM13_G0015333	CLDN10	CLDN10	protein_coding	protein_coding					0	0			1	1	1_to_1	identical gene model	0.99976	5;5;2	5;5;2	3	3	0					1	HELIX syndrome	3	known_molec_cause	0	EFO_0004617	0.66815	0
Fibroblast	ENSG00000134874	DZIP1	ENSG00000134874	CHM13_G0015335	DZIP1	DZIP1	protein_coding	protein_coding	5.90921	6.97902	4.08	4.96	1	1	-0.631947	2.38474e-12	0.994872	0.994472	1_to_1	transcript_count_diff		22;23;21;20;4;3;12;6	22;23;21;20;22;4;3;12;6	8	9	0					1	?Mitral valve prolapse 3;Spermatogenic failure 47	3;3	known_molec_cause;known_molec_cause	0	Orphanet_399808	0.41578	0
Fibroblast	ENSG00000134882	UBAC2	ENSG00000134882	CHM13_G0015392	UBAC2	UBAC2	protein_coding	protein_coding	7.59862	8.84413	7.54	8.26	1	1	-0.0505261	6.02868e-17	0.994756	0.994773	1_to_1	identical gene model	0.999843	5;9;8;6;7;4;6;7;6;5;2	5;9;8;6;7;4;6;7;6;5;2	11	11	0									0	EFO_0004842	0.3661	0
Fibroblast	ENSG00000134884	ARGLU1	ENSG00000134884	CHM13_G0015488	ARGLU1	ARGLU1	protein_coding	protein_coding	37.0551	41.2763	31.08	33.66	1	1	-0.050864	4.76576e-17	0.790029	0.790135	1_to_1	exon_length_diff		4;3;5;4	4;3;5;4	4	4	0									0	EFO_0004735	0.28078	0
Fibroblast	ENSG00000134897	BIVM	ENSG00000134897	CHM13_G0015461	BIVM	BIVM	protein_coding	protein_coding	18.6345	21.117	15.7	17.82	1	1	-0.0514293	3.0313e-11	0.845707	0.848681	1_to_1	exon_length_diff		11;12;11;9;11;9;9;12;9;12;10;3;9;12;2;7	11;12;11;9;11;9;9;12;9;12;10;3;9;12;2;7	16	16	0									0	EFO_0010750	0.11055	0
Fibroblast	ENSG00000134899	ERCC5	ENSG00000134899	CHM13_G0015462	ERCC5	ERCC5	protein_coding	protein_coding	1.5821	1.75311	1.115	1.24	1	1	-0.0554032	6.07471e-13	0.998511	0.998508	1_to_1	exon_length_diff		15;7;15;15;4;3;15;16;15;10;6;3;2	15;7;15;15;4;3;15;16;15;10;6;3;2	13	13	0					1	Cerebrooculofacioskeletal syndrome 3;Xeroderma pigmentosum, group G;Xeroderma pigmentosum, group G/Cockayne syndrome	3;3;3	known_molec_cause;known_molec_cause;known_molec_cause	0	MONDO_0010216	0.79992	1	xeroderma pigmentosum (G)	yes
Fibroblast	ENSG00000134900	TPP2	ENSG00000134900	CHM13_G0015453	TPP2	TPP2	protein_coding	protein_coding	4.20397	4.60852	3.5	4.2	1	1	-0.0173049	0.139188	0.990715	0.990335	1_to_1	exon_length_diff		30;29;29;27;3;27;17;2;5;4;9;2;7;7;4;5;3	30;29;29;27;3;27;17;2;5;4;9;2;7;7;4;5;3	17	17	0	Variation				1	Immunodeficiency 78 with autoimmunity and developmental delay	3	known_molec_cause	0	MONDO_0016030	0.46303	0
Fibroblast	ENSG00000134901	POGLUT2	ENSG00000134901	CHM13_G0015459	POGLUT2	POGLUT2	protein_coding	protein_coding	8.84587	10.2831	8.91	10.3	1	1	-0.0499719	8.46503e-17	0.926242	0.926242	1_to_1	exon_length_diff		10;9;5;2	10;9;5;2	4	4	0									0	EFO_0010750	0.067337	0
Fibroblast	ENSG00000134905	CARS2	ENSG00000134905	CHM13_G0015541	CARS2	CARS2	protein_coding	protein_coding	15.0918	16.7643	14.09	16.04	1	1	-0.0463003	1.11721e-07	0.992996	0.992995	1_to_1	exon_length_diff		8;2;15;6;6;9;10;4;8;2;3;7;4;15;2;7;3;2;4;2;3;4;9;8;3;7;5;4;6;5;2;3;3	8;2;15;6;6;9;10;4;8;2;3;7;4;15;2;7;3;2;4;2;3;4;9;8;3;7;5;4;6;5;2;3;3	33	33	0					1	Combined oxidative phosphorylation deficiency 27	3	known_molec_cause	0	EFO_0009037	0.73756	0
Fibroblast	ENSG00000134909	ARHGAP32	ENSG00000134909	CHM13_G0011064	ARHGAP32	ARHGAP32	protein_coding	protein_coding	3.28677	3.69397	2.68	2.64	1	1	-0.0524345	3.46699e-16	0.866151	0.865814	1_to_1	exon_length_diff		22;11;13;19;12;2;9;7	22;11;13;19;12;2;9;7	8	8	0				High Signal Region					0	EFO_0004584	0.39449	0
Fibroblast	ENSG00000134910	STT3A	ENSG00000134910	CHM13_G0010999	STT3A	STT3A	protein_coding	protein_coding	11.2133	12.6248	8.17	8.93	1	1	-0.0259124	0.0136445	0.998441	0.998466	1_to_1	exon_length_diff		5;10;19;18;19;17;5;5;4;4;2;5;3;4;3;5;4	5;10;19;18;19;17;5;5;4;4;2;5;3;4;3;5;4	17	17	0	Clone Problem				1	Congenital disorder of glycosylation, type Iw, autosomal dominant;Congenital disorder of glycosylation, type Iw, autosomal recessive	3;3	known_molec_cause;known_molec_cause	0	MONDO_0014270	0.50998	0
Fibroblast	ENSG00000134917	ADAMTS8	ENSG00000134917	CHM13_G0011091	ADAMTS8	ADAMTS8	protein_coding	protein_coding	2.50878	2.4485	1	0.895	1	1	-0.0483123	1.54756e-16	0.841055	0.841181	1_to_1	identical gene model	0.999968	9;4	9;4	2	2	0									0	EFO_0005763	0.50461	0
Fibroblast	ENSG00000134940	ACRV1	ENSG00000134940	CHM13_G0011002	ACRV1	ACRV1	protein_coding	protein_coding	0.325	0.367	0.22	0.25	0	0			0.511364	0.511364	1_to_1	identical gene model		4;4;5;5	4;4;5;5	4	4	0									0	EFO_0004309	0.21464	0
Fibroblast	ENSG00000134954	ETS1	ENSG00000134954	CHM13_G0011053	ETS1	ETS1	protein_coding	protein_coding	1.11	1.20065	0.41	0.37	1	1	-0.0440877	9.17509e-16	0.999548	0.999547	1_to_1	exon_length_diff		4;10;7;7;8;2;3;4;3	4;10;7;7;8;2;3;4;3	9	9	0									0	MONDO_0005148	0.49506	0
Fibroblast	ENSG00000134955	SLC37A2	ENSG00000134955	CHM13_G0010986	SLC37A2	SLC37A2	protein_coding	protein_coding	0.464783	0.464643	0.3	0.275	1	1	-0.0571204	1.54525e-05	0.873695	0.896658	1_to_1	exon_length_diff		7;18;16;19;8;7	7;18;16;19;8;7	6	6	0									0	EFO_0009270	0.16689	0
Fibroblast	ENSG00000134962	KLB	ENSG00000134962	CHM13_G0041583	KLB	KLB	protein_coding	protein_coding	0.218636	0.243333	0.16	0.16	1	1	-0.0456549	6.68758e-15	0	0	1_to_1	exon_length_diff		5	5	1	1	0									0	EFO_0007878	0.45767	0
Fibroblast	ENSG00000134970	TMED7	ENSG00000134970	CHM13_G0045296	TMED7	TMED7	protein_coding	protein_coding	45.5735	50.7578	44.31	49.5	1	1	-0.0502923	5.74852e-17	0.449397	0.449407	1_to_1	identical gene model		3;3;3	3;3;3	3	3	0									0	EFO_0004339	0.29766	0
Fibroblast	ENSG00000134982	APC	ENSG00000134982	CHM13_G0045258	APC	APC	protein_coding	protein_coding	2.75444	2.88885	0.655	0.705	1	1	-0.0452696	7.2842e-15	0.982347	0.982795	1_to_1	exon_length_diff		4;3;14;16;17;17;16;3;7;3	4;3;14;16;17;17;16;3;7;3	10	10	0					1	?Arrhythmogenic right ventricular dysplasia 12;Adenoma, periampullary, somatic;Adenomatous polyposis coli;Brain tumor-polyposis syndrome 2;Colorectal cancer, somatic;Desmoid disease, hereditary;Gardner syndrome;Gastric adenocarcinoma and proximal polyposis of the stomach;Gastric cancer, somatic;Hepatoblastoma, somatic;Naxos disease	3;3;3;3;3;3;3;3;3;3;3	known_molec_cause;known_molec_cause;known_molec_cause;known_molec_cause;known_molec_cause;known_molec_cause;known_molec_cause;known_molec_cause;known_molec_cause;known_molec_cause;known_molec_cause	1	Orphanet_733	0.81112	1	adenomatous polyposis coli; Turcot syndrome	yes	yes
Fibroblast	ENSG00000134986	NREP	ENSG00000134986	CHM13_G0045243	NREP	NREP	protein_coding	protein_coding	44.4546	51.0514	28.33	30.59	1	1	0.014209	0.347987	0.995929	0.996105	1_to_1	identical gene model	0.999778	6;5;5;4;3;5;4;5;3;6;4;5;5;5;5;5;5;3;5;2;4;2	6;5;5;4;3;5;4;5;3;6;4;5;5;5;5;5;5;3;5;2;4;2	22	22	0									0	EFO_0004348	0.48372	0
Fibroblast	ENSG00000134987	WDR36	ENSG00000134987	CHM13_G0045233	WDR36	WDR36	protein_coding	protein_coding	1.75667	1.29	1.03	1.15	0	0			0.999557	0.999556	1_to_1	identical gene model	0.999491	23;23;23;15;2;5	23;23;23;15;2;5	6	6	0				High Signal Region	1	Glaucoma 1, open angle, G	3	known_molec_cause	0	EFO_0004190	0.70166	0
Fibroblast	ENSG00000134996	OSTF1	ENSG00000134996	CHM13_G0056213	OSTF1	OSTF1	protein_coding	protein_coding	112.432	130.199	110.57	131.13	1	1	-0.0606584	1.95841e-11	0	0	1_to_1	exon_length_diff		10	10	1	1	0									0	EFO_0005090	0.24653	0
Fibroblast	ENSG00000135002	RFK	ENSG00000135002	CHM13_G0056221	RFK	RFK	protein_coding	protein_coding	2.43107	2.75019	2.19	2.415	1	1	-0.0600063	2.76311e-09	0.968211	0.968053	1_to_1	identical gene model	0.999218	4;5;4;4;3;2	4;5;4;4;3;2	6	6	0									0	EFO_0007814	0.11862	0
Fibroblast	ENSG00000135018	UBQLN1	ENSG00000135018	CHM13_G0056305	UBQLN1	UBQLN1	protein_coding	protein_coding	14.6146	16.6059	10.84	11.94	1	1	-0.0512039	1.08912e-10	0.9734	0.973311	1_to_1	identical gene model	0.99895	11;9;10;5;3;3	11;9;10;5;3;3	6	6	0									0	HP_0012443	0.2661	0
Fibroblast	ENSG00000135040	NAA35	ENSG00000135040	CHM13_G0056336	NAA35	NAA35	protein_coding	protein_coding	14.0114	15.9902	13.21	14.72	1	1	-0.0484134	7.36851e-15	0.227814	0.227836	1_to_1	identical gene model	0.999998	23;7;12	23;7;12	3	3	0									0	EFO_0000274	0.14546	0
Fibroblast	ENSG00000135045	C9orf40	ENSG00000135045	CHM13_G0056207	C9orf40	C9orf40	protein_coding	protein_coding	29.4918	32.9557	29.68	33.38	1	1	-0.0496035	7.26033e-17	0	0	1_to_1	identical gene model		2	2	1	1	0									0	EFO_0008449	0.20673	0
Fibroblast	ENSG00000135046	ANXA1	ENSG00000135046	CHM13_G0056191	ANXA1	ANXA1	protein_coding	protein_coding	58.2734	68.0517	49.28	57.01	1	1	-0.0533438	1.64016e-16	0.993395	0.993391	1_to_1	identical gene model		13;9;4;6;12;7;5;2	13;9;4;6;12;7;5;2	8	8	0									0	EFO_0006930	0.33198	0
Fibroblast	ENSG00000135047	CTSL	ENSG00000135047	CHM13_G0056363	CTSL	CTSL	protein_coding	protein_coding	108.707	122.233	94.55	111.09	1	1	-0.050812	5.26577e-17	0.978199	0.978197	1_to_1	identical gene model	0.999952	8;7;8;6;5;6	8;7;8;6;5;6	6	6	0					1	Hyperparathyroidism, transient neonatal	3	known_molec_cause	0	MONDO_0100096	0.38359	0
Fibroblast	ENSG00000135048	CEMIP2	ENSG00000135048	CHM13_G0056168	CEMIP2	CEMIP2	protein_coding	protein_coding	3.6918	4.13061	2.25	2.35	1	1	-0.0436878	7.64011e-16	0.997754	0.997774	1_to_1	exon_length_diff		24;5;2;23;24;7;3;4;3;3;2;2;3	24;5;2;23;24;7;3;4;3;3;2;2;3	13	13	0									0	Orphanet_71862;Orphanet_93359;HP_0000023;HP_0000316;HP_0000545;HP_0000766	0.42502	0
Fibroblast	ENSG00000135049	AGTPBP1	ENSG00000135049	CHM13_G0056329	AGTPBP1	AGTPBP1	protein_coding	protein_coding	0.662273	0.592083	0.265	0.255	1	1	-0.0448762	4.03494e-16	0.997895	0.997896	1_to_1	identical gene model		26;26;25;25;3;9;7;7	26;26;25;25;3;9;7;7	8	8	0					1	Congenital disorder of glycosylation, type IIo;Neurodegeneration, childhood-onset, with cerebellar atrophy	3;3	known_molec_cause;known_molec_cause	0	EFO_0010256	0.73309	0
Fibroblast	ENSG00000135052	GOLM1	ENSG00000135052	CHM13_G0056337	GOLM1	GOLM1	protein_coding	protein_coding	7.90964	8.59396	6.64	7.01	1	1	0.00761905	0.707998	0.989166	0.989488	1_to_1	identical gene model	0.998887	10;10;2;7;4;5;4;4	10;10;2;7;4;5;4;4	8	8	0									0	EFO_0007937	0.30136	0
Fibroblast	ENSG00000135063	ENTREP1	ENSG00000135063	CHM13_G0056143	FAM189A2	FAM189A2	protein_coding	protein_coding	0.166	0.182	0.12	0.14	0	0			0.840056	0.840056	1_to_1	exon_length_diff		11;10;11;11;9;7;7;5;8	11;10;11;11;9;7;7;5;8	9	9	0	Variation								0	EFO_0004468	0.24453	0
Fibroblast	ENSG00000135069	PSAT1	ENSG00000135069	CHM13_G0056250	PSAT1	PSAT1	protein_coding	protein_coding	390.69	447.132	326.29	392.31	1	1	-0.0497801	7.78567e-17	0.495818	0.495977	1_to_1	identical gene model	0.998668	9;8	9;8	2	2	0					1	?Phosphoserine aminotransferase deficiency;Neu-Laxova syndrome 2	3;3	known_molec_cause;known_molec_cause	0	MONDO_0000179	0.75129	0
Fibroblast	ENSG00000135070	ISCA1	ENSG00000135070	CHM13_G0056343	ISCA1	ISCA1	protein_coding	protein_coding	51.8598	59.1484	42.79	51.95	1	1	-0.0504584	9.04653e-18	0.666427	0.666329	1_to_1	identical gene model	0.999556	4;4;4;4	4;4;4;4	4	4	0				High Signal Region	1	Multiple mitochondrial dysfunctions syndrome 5	3	known_molec_cause	0	Orphanet_401874	0.65226	0
Fibroblast	ENSG00000135074	ADAM19	ENSG00000135074	CHM13_G0046143	ADAM19	ADAM19	protein_coding	protein_coding	26.6225	7.14905	19.8	5.58	1	1	1.86594	6.50377e-25	0.66583	0.929486	1_to_1	transcript_count_diff		23;23;12;22;2	23;23;12;24;22;2	5	6	0									0	EFO_0000341	0.47709	0
Fibroblast	ENSG00000135077	HAVCR2	ENSG00000135077	CHM13_G0046130	HAVCR2	HAVCR2	protein_coding	protein_coding	0.431471	0.471818	0.285	0.37	1	1	-0.0558094	3.55452e-05	0.147368	0.147368	1_to_1	exon_length_diff		7;6;5;4;2;2	7;6;5;4;2;2	6	6	0					1	T-cell lymphoma, subcutaneous panniculitis-like	3	known_molec_cause	0	EFO_1000552	0.68123	0
Fibroblast	ENSG00000135083	CCNJL	ENSG00000135083	CHM13_G0046197	CCNJL	CCNJL	protein_coding	protein_coding	0.625	0.42	0.7	0.42	0	0			0.995296	0.99586	1_to_1	identical gene model		6;7;7;8;6;6;8;7;6;4;3	6;7;7;8;6;6;8;7;6;4;3	11	11	0									0	EFO_0007789	0.2886	0
Fibroblast	ENSG00000135090	TAOK3	ENSG00000135090	CHM13_G0013732	TAOK3	TAOK3	protein_coding	protein_coding	3.97862	4.30071	2.815	3.05	1	1	-0.0608386	1.63378e-08	0.991996	0.991886	1_to_1	exon_length_diff		21;21;4;18;2;8;2;3;2;7;6;6;4;4;4;4;4;4	21;21;4;18;2;8;2;3;2;7;6;6;4;4;4;4;4;4	18	18	0									0	EFO_0007660	0.45193	0
Fibroblast	ENSG00000135093	USP30	ENSG00000135093	CHM13_G0013524	USP30	USP30	protein_coding	protein_coding	2.04955	2.2281	1.695	1.535	1	1	0.00344975	0.920417	0.992028	0.992396	1_to_1	exon_count_diff		16;13;7;9;5;4;5;4;3;3	16;13;7;9;5;4;5;4;3;2	10	10	0	Missing sequence								0	EFO_0006312	0.28332	0
Fibroblast	ENSG00000135094	SDS	ENSG00000135094	CHM13_G0013648	SDS	SDS	protein_coding	protein_coding	0.37	0.44125	0.305	0.38	0	0			0.09375	0.0833333	1_to_1	identical gene model	0.999723	8;6;3;6;3;2	8;6;3;6;3;2	6	6	0					1	Shwachman-Diamond syndrome;{Aplastic anemia, susceptibility to}	3;3	known_molec_cause;known_molec_cause	0	EFO_0007937	0.1249	0
Fibroblast	ENSG00000135097	MSI1	ENSG00000135097	CHM13_G0013784	MSI1	MSI1	protein_coding	protein_coding	0.194	0.214	0.12	0.13	0	0			0.125	0.125	1_to_1	identical gene model		15;9;5	15;9;5	3	3	0									0	EFO_0000305	0.26011	0
Fibroblast	ENSG00000135100	HNF1A	ENSG00000135100	CHM13_G0013820	HNF1A	HNF1A	protein_coding	protein_coding	0.25	0.27	0.25	0.27	0	0			0.983588	0.983588	1_to_1	exon_length_diff		10;7;8;10;7;7;6;2;2;6;6;3;9;9;10;2	10;7;8;10;7;7;6;2;2;6;6;3;9;9;10;2	16	16	0	Variation				1	Diabetes mellitus, insulin-dependent, 20;Hepatic adenoma, somatic;MODY, type III;Renal cell carcinoma;{Diabetes mellitus, insulin-dependent};{Diabetes mellitus, noninsulin-dependent, 2}	3;3;3;3;3;3	known_molec_cause;known_molec_cause;known_molec_cause;known_molec_cause;known_molec_cause;known_molec_cause	0	Orphanet_552	0.76505	1	familial hepatic adenoma	yes	yes
Fibroblast	ENSG00000135108	FBXO21	ENSG00000135108	CHM13_G0013719	FBXO21	FBXO21	protein_coding	protein_coding	2.45908	2.75635	2.28	2.57	1	1	-0.0434137	2.05706e-13	0.936645	0.936668	1_to_1	exon_count_diff		12;13;11;12;3;5;6;4	12;12;11;12;3;5;6;4	8	8	0									0	EFO_0004509	0.45398	0
Fibroblast	ENSG00000135111	TBX3	ENSG00000135111	CHM13_G0013669	TBX3	TBX3	protein_coding	protein_coding	14.5717	17.2238	6.83	7.45	1	1	-0.0953044	6.25343e-06	0.955127	0.953159	1_to_1	exon_length_diff		8;7;2;2	8;7;2;2	4	4	0					1	Ulnar-mammary syndrome	3	known_molec_cause	0	Orphanet_3138	0.76915	1			yes
Fibroblast	ENSG00000135114	OASL	ENSG00000135114	CHM13_G0013822	OASL	OASL	protein_coding	protein_coding	0.243846	0.276429	0.14	0.17	0	0			0.833075	0.811714	1_to_1	identical gene model	0.99959	6;4;5;3	6;4;5;3	4	4	0	Variation								0	EFO_0004696	0.32308	0
Fibroblast	ENSG00000135116	HRK	ENSG00000135116	CHM13_G0013711	HRK	HRK	protein_coding	protein_coding	0.778462	0.841667	0.385	0.42	1	1	-0.0563892	2.08092e-10	0.135937	0.135937	1_to_1	exon_length_diff		2;2;5;3	2;2;5;3	4	4	0									0	EFO_0006930	0.45416	0
Fibroblast	ENSG00000135119	RNFT2	ENSG00000135119	CHM13_G0013707	RNFT2	RNFT2	protein_coding	protein_coding	0.223846	0.255	0.12	0.14	0	0			0.890681	0.884808	1_to_1	exon_length_diff		2;11;12;11;7;7;2;12;3	2;11;12;11;7;7;2;12;3	9	9	0									0	EFO_0004747	0.2194	0
Fibroblast	ENSG00000135124	P2RX4	ENSG00000135124	CHM13_G0013831	P2RX4	P2RX4	protein_coding	protein_coding	2.78095	3.1123	2.59	2.87	1	1	-0.0479164	1.56092e-16	0.994295	0.994295	1_to_1	identical gene model		11;13;10;12;11;5;13;11;4;12;6;8;4;3	11;13;10;12;11;5;13;11;4;12;6;8;4;3	14	14	0									0	EFO_0004340	0.32388	0
Fibroblast	ENSG00000135127	BICDL1	ENSG00000135127	CHM13_G0013765	BICDL1	BICDL1	protein_coding	protein_coding	0.134444	0.151111	0.13	0.14	0	0			0.537037	0.537037	1_to_1	exon_length_diff		9;9;2;2;3;6;3;2;4;3;2	9;9;2;2;3;6;3;2;4;3;2	11	11	0									0	EFO_0009270	0.30699	0
Fibroblast	ENSG00000135144	DTX1	ENSG00000135144	CHM13_G0013633	DTX1	DTX1	protein_coding	protein_coding	0.12	0.146667	0.12	0.15	0	0			0.740741	0.708333	1_to_1	exon_length_diff		2;9;8;3;2	2;9;8;3;2	5	5	0			High Signal Region						0	EFO_0007788	0.3401	0
Fibroblast	ENSG00000135148	TRAFD1	ENSG00000135148	CHM13_G0013615	TRAFD1	TRAFD1	protein_coding	protein_coding	3.58302	4.18412	3.11	3.54	1	1	-0.0445509	1.5879e-15	0.996148	0.996148	1_to_1	identical gene model		5;12;5;7;6;12;9;7;3	5;12;5;7;6;12;9;7;3	9	9	0									0	EFO_0004842	0.33433	0
Fibroblast	ENSG00000135164	DMTF1	ENSG00000135164	CHM13_G0051255	DMTF1	DMTF1	protein_coding	protein_coding	10.4541	11.3516	6.64	7.215	1	1	-0.151726	0.0165256	0.993976	0.994267	1_to_1	transcript_count_diff		17;18;18;17;6;6;18;17;6;18;5;7;6;7;17;13;6;7;20;5;4;5;2;3;18;7;2;4;3;2;3;3;4;3;2;1	17;18;18;17;6;19;6;18;17;6;18;5;7;6;7;17;13;6;7;20;5;4;5;2;3;18;7;2;4;3;2;3;3;4;3;2;1	36	37	0									0	MONDO_0005090	0.36049	0
Fibroblast	ENSG00000135175	OCM2	ENSG00000135175	CHM13_G0051429	OCM2	OCM2	protein_coding	protein_coding					0	0			1	1	1_to_1	identical gene model		4;4	4;4	2	2	0									0	MONDO_0019588	0.11531	0
Fibroblast	ENSG00000135185	TMEM243	ENSG00000135185	CHM13_G0051257	TMEM243	TMEM243	protein_coding	protein_coding	13.7485	12.9541	13.09	12.98	1	1	0.00411196	0.848239	0.938583	0.938538	1_to_1	exon_length_diff		4;5;4;3;3;2;2	4;5;4;3;3;2;2	7	7	0									0	EFO_0004696	0.32016	0
Fibroblast	ENSG00000135205	CCDC146	ENSG00000135205	CHM13_G0051170	CCDC146	CCDC146	protein_coding	protein_coding	0.77475	0.90359	0.425	0.5	1	1	-0.045125	4.63457e-16	0.963811	0.963811	1_to_1	exon_length_diff		5;19;4;11;5;4;2;3;3	5;19;4;11;5;4;2;3;3	9	9	0				High Signal Region					0	EFO_0009486;EFO_0010977	0.29537	0
Fibroblast	ENSG00000135211	TMEM60	ENSG00000135211	CHM13_G0051180	TMEM60	TMEM60	protein_coding	protein_coding	103.055	117.357	95.25	108.5	1	1	-0.0466947	1.22755e-14	0	0	1_to_1	identical gene model	0.998993	2	2	1	1	0									0	EFO_0004518	0.27838	0
Fibroblast	ENSG00000135218	CD36	ENSG00000135218	CHM13_G0051209	CD36	CD36	protein_coding	protein_coding	1.6975	2.11333	1.25	1.61	1	0	-0.0476041	2.59611e-16	0.991094	0.991094	1_to_1	exon_length_diff		17;3;14;3;12;4;2;5;4;4;12;13;13;15;4;5;14;5;13;5;12;4;5;3	17;3;14;3;12;4;2;5;4;4;12;13;13;15;4;5;14;5;13;5;12;4;5;3	24	24	0					1	Bleeding disorder, platelet-type, 11;Platelet glycoprotein IV deficiency;{Coronary heart disease, susceptibility to, 7};{Malaria, cerebral, reduced risk of};{Malaria, cerebral, susceptibility to}	3;3;3;3;3	known_molec_cause;known_molec_cause;known_molec_cause;known_molec_cause;known_molec_cause	0	EFO_0009188	0.64013	0
Fibroblast	ENSG00000135220	UGT2A3	ENSG00000135220	CHM13_G0041983	UGT2A3	UGT2A3	protein_coding	protein_coding					0	0					1_to_1	exon_length_diff		6;7	6;7	2	2	0	Variation								0	EFO_0000389	0.18479	0
Fibroblast	ENSG00000135222	CSN2	ENSG00000135222	CHM13_G0042019	CSN2	CSN2	protein_coding	protein_coding					0	0					1_to_1	identical gene model		7	7	1	1	0	Variation								0	EFO_0000181;EFO_0000571;EFO_0000519	0.18479	0
Fibroblast	ENSG00000135226	UGT2B28	ENSG00000135226		UGT2B28		protein_coding						0						hg38_spec_gene			6;4		2		0									0	EFO_0000389	0.18479	0
Fibroblast	ENSG00000135241	PNPLA8	ENSG00000135241	CHM13_G0051728	PNPLA8	PNPLA8	protein_coding	protein_coding	2.09208	2.26125	1.7	1.785	1	1	-0.0447824	1.03352e-15	0.996276	0.996276	1_to_1	identical gene model		11;10;12;10;10;11;4;5;3;3;2;3	11;10;12;10;10;11;4;5;3;3;2;3	12	12	0					1	?Mitochondrial myopathy with lactic acidosis	3	known_molec_cause	0	Orphanet_2597	0.5949	0
Fibroblast	ENSG00000135245	HILPDA	ENSG00000135245	CHM13_G0051971	HILPDA	HILPDA	protein_coding	protein_coding	10.8213	12.7417	10.76	12.575	1	1	-0.049601	1.5718e-16	0.89583	0.910145	1_to_1	exon_length_diff		2;2;2;2	2;2;2;2	4	4	0									0	EFO_0000182	0.079982	0
Fibroblast	ENSG00000135248	GARIN1B	ENSG00000135248	CHM13_G0051994	FAM71F1	FAM71F1	protein_coding	protein_coding	0.555	0.61	0.285	0.335	0	0			0.918182	0.920588	1_to_1	identical gene model	0.999429	8;9;6;5;7;7;6;3;3	8;9;6;5;7;7;6;3;3	9	9	0									0	EFO_0000275;EFO_0003911	0.041375	0
Fibroblast	ENSG00000135249	RINT1	ENSG00000135249	CHM13_G0051680	RINT1	RINT1	protein_coding	protein_coding	2.8758	5.24902	1.835	3.93	1	1	-2.17433	3.83136e-19	0.984379	0.939655	1_to_1	exon_count_diff		6;5;5;15;15;2;2;4	6;5;5;15;14;2;2;4	8	8	0					1	Infantile liver failure syndrome 3	3	known_molec_cause	0	Orphanet_370088	0.50282	0
Fibroblast	ENSG00000135250	SRPK2	ENSG00000135250	CHM13_G0051671	SRPK2	SRPK2	protein_coding	protein_coding	5.58475	6.1314	2.9	3.29	1	1	-0.0468256	4.53953e-16	0.990609	0.990615	1_to_1	identical gene model	0.999939	3;7;16;15;7;2;6;17;6;5;7;7;4;6;4	3;7;16;15;7;2;6;17;6;5;7;7;4;6;4	15	15	0									0	MONDO_0005090	0.41459	0
Fibroblast	ENSG00000135253	KCP	ENSG00000135253	CHM13_G0052001	KCP	KCP	protein_coding	protein_coding	0.556136	0.627857	0.5	0.57	1	1	-0.0465098	3.05471e-16	0.330556	0.331149	1_to_1	exon_count_diff		10;4;5;40;37;38;36;21;14	9;3;5;40;37;38;36;17;11	9	9	0	Clone Problem, Variation								0	EFO_0000685	0.078299	0
Fibroblast	ENSG00000135269	TES	ENSG00000135269	CHM13_G0051801	TES	TES	protein_coding	protein_coding	3.39283	3.97412	2.33	3.17	1	1	-0.0457865	8.39266e-16	0.996149	0.996149	1_to_1	identical gene model		3;7;3;5;2;7;3;3;2;3;2	3;7;3;5;2;7;3;3;2;3;2	11	11	0									0	EFO_0004695	0.35519	0
Fibroblast	ENSG00000135272	MDFIC	ENSG00000135272	CHM13_G0051788	MDFIC	MDFIC	protein_coding	protein_coding	43.7363	49.1567	43.46	48.68	1	1	-0.04705	9.20733e-17	0.340149	0.342044	1_to_1	exon_length_diff		5;3;2;5;4;4	5;3;2;5;4;4	6	6	0									0	EFO_0007660	0.40817	0
Fibroblast	ENSG00000135297	MTO1	ENSG00000135297	CHM13_G0048284	MTO1	MTO1	protein_coding	protein_coding	4.27406	4.86597	3.475	4.015	1	1	-0.0603507	3.75733e-12	0.972428	0.971949	1_to_1	exon_count_diff		13;12;5;13;5;13;11;11;4;11;4;3;3;5;3;3;4;4;5	13;13;5;13;5;13;10;11;3;10;3;2;3;5;3;3;4;4;5	19	19	0	GRC Housekeeping				1	Combined oxidative phosphorylation deficiency 10	3	known_molec_cause	0	Orphanet_314637	0.78351	0
Fibroblast	ENSG00000135298	ADGRB3	ENSG00000135298	CHM13_G0048215	ADGRB3	ADGRB3	protein_coding	protein_coding	0.12	0.11	0.12	0.11	0	0			0.769231	0.769231	1_to_1	identical gene model	0.999898	32;30;16;5;3	32;30;16;5;3	5	5	0	GRC Housekeeping			High Signal Region					0	EFO_0004340	0.4075	0
Fibroblast	ENSG00000135299	ANKRD6	ENSG00000135299	CHM13_G0048509	ANKRD6	ANKRD6	protein_coding	protein_coding	1.50219	1.65719	1.265	1.47	1	1	-0.0456046	5.58005e-16	0.997266	0.99731	1_to_1	exon_length_diff		16;15;5;16;4;8;4;16;3;9;5;5;13;13;6;4;7;8;4;3;2;2	16;15;5;16;4;8;4;16;3;9;5;5;13;13;6;4;7;8;4;3;2;2	22	22	0									0	EFO_0004995	0.24581	0
Fibroblast	ENSG00000135312	HTR1B	ENSG00000135312	CHM13_G0048336	HTR1B	HTR1B	protein_coding	protein_coding	0.31	0.346667	0.26	0.26	0	0			0	0	1_to_1	exon_length_diff		1	1	1	1	0	GRC Housekeeping								0	MONDO_0005090	0.61421	0
Fibroblast	ENSG00000135314	KHDC1	ENSG00000135314	CHM13_G0048270	KHDC1	KHDC1	protein_coding	protein_coding	4.40492	5.38365	4.31	5.24	1	1	-0.0876806	8.32295e-05	0.900719	0.901771	1_to_1	exon_count_diff		4;5;4;5;3;3;5	4;5;4;4;3;3;5	7	7	0	GRC Housekeeping								0	EFO_0006797	0.28272	0
Fibroblast	ENSG00000135315	CEP162	ENSG00000135315	CHM13_G0048415	CEP162	CEP162	protein_coding	protein_coding	1.22364	0.755	0.92	0.825	0	0			0.999014	0.999014	1_to_1	identical gene model		27;18;26;27;6;15;6	27;18;26;27;6;15;6	7	7	0									0	EFO_0004747	0.3102	0
Fibroblast	ENSG00000135316	SYNCRIP	ENSG00000135316	CHM13_G0048434	SYNCRIP	SYNCRIP	protein_coding	protein_coding	36.4677	41.5371	35.36	40.71	1	1	-0.0498951	6.84949e-17	0.924622	0.924618	1_to_1	identical gene model		11;12;11;6	11;12;11;6	4	4	0									0	EFO_0003756	0.41578	0
Fibroblast	ENSG00000135317	SNX14	ENSG00000135317	CHM13_G0048432	SNX14	SNX14	protein_coding	protein_coding	16.0848	18.0032	16.62	18.72	1	1	-0.0465226	1.34884e-12	0.996126	0.996119	1_to_1	exon_length_diff		29;26;21;3;29;29;28;25;5;25;7;25;6;7;2;3;6;8;7	29;26;21;3;29;29;28;25;5;25;7;25;6;7;2;3;6;8;7	19	19	0					1	Spinocerebellar ataxia, autosomal recessive 20	3	known_molec_cause	0	Orphanet_397709	0.68842	0
Fibroblast	ENSG00000135318	NT5E	ENSG00000135318	CHM13_G0048430	NT5E	NT5E	protein_coding	protein_coding	55.9794	62.7643	53.52	60.95	1	1	-0.0505731	4.67073e-17	0.948288	0.948298	1_to_1	identical gene model	0.999978	8;9;3;5;5	8;9;3;5;5	5	5	0					1	?Laurence-Moon syndrome;Boucher-Neuhauser syndrome;Calcification of joints and arteries;Glaucoma 1, open angle, 1O;Oliver-McFarlane syndrome;Spastic paraplegia 39, autosomal recessive	3;3;3;3;3;3	known_molec_cause;known_molec_cause;known_molec_cause;known_molec_cause;known_molec_cause;known_molec_cause	0	MONDO_0008895	0.58924	0
Fibroblast	ENSG00000135324	MRAP2	ENSG00000135324	CHM13_G0048414	MRAP2	MRAP2	protein_coding	protein_coding	2.98673	3.49377	2.11	2.48	1	1	-0.0491516	1.83789e-16	0	0	1_to_1	identical gene model		4	4	1	1	0					1	{?Obesity, susceptibility to, BMIQ18}	3	known_molec_cause	0	Orphanet_71529	0.42238	0
Fibroblast	ENSG00000135333	EPHA7	ENSG00000135333	CHM13_G0048549	EPHA7	EPHA7	protein_coding	protein_coding	0.172	0.176667	0.17	0.17	0	0			0.290476	0.290476	1_to_1	exon_length_diff		17;3	17;3	2	2	0									0	MONDO_0002108	0.48418	1			yes
Fibroblast	ENSG00000135334	AKIRIN2	ENSG00000135334	CHM13_G0048478	AKIRIN2	AKIRIN2	protein_coding	protein_coding	107.346	122.045	110.93	122.23	1	1	-0.0456453	9.79091e-16	0	0	1_to_1	identical gene model	0.999792	5;2	5;2	2	2	0									0	EFO_0008111	0.098372	0
Fibroblast	ENSG00000135336	ORC3	ENSG00000135336	CHM13_G0048477	ORC3	ORC3	protein_coding	protein_coding	10.2745	11.8476	7.99	9.13	1	1	-0.0487902	1.35159e-15	0.97555	0.97559	1_to_1	identical gene model	0.999546	19;4;20;20;2;2	19;4;20;20;2;2	6	6	0									0	EFO_0000519	0.26191	0
Fibroblast	ENSG00000135338	LCA5	ENSG00000135338	CHM13_G0048356	LCA5	LCA5	protein_coding	protein_coding	0.376818	0.3528	0.31	0.23	1	1	-0.044207	5.95016e-16	0.989918	0.989918	1_to_1	identical gene model	0.999535	8;9;7	8;9;7	3	3	0					1	Leber congenital amaurosis 5	3	known_molec_cause	0	MONDO_0018998	0.75646	0
Fibroblast	ENSG00000135341	MAP3K7	ENSG00000135341	CHM13_G0048530	MAP3K7	MAP3K7	protein_coding	protein_coding	1.87109	2.03227	1.325	1.48	1	1	-0.0533079	2.05555e-09	0.995597	0.995622	1_to_1	exon_length_diff		16;15;16;17;5;9	16;15;16;17;5;9	6	6	0				High Signal Region	1	Cardiospondylocarpofacial syndrome;Frontometaphyseal dysplasia 2	3;3	known_molec_cause;known_molec_cause	0	Orphanet_1826	0.74894	0
Fibroblast	ENSG00000135346	CGA	ENSG00000135346	CHM13_G0048459	CGA	CGA	protein_coding	protein_coding	1.095	1.265	1.095	1.265	0	0			0.962779	0.962779	1_to_1	identical gene model	0.999796	4;5;5;3;4;2	4;5;5;3;4;2	6	6	0					1	Hypertrichosis, congenital generalized	4	del_dup_syndrome	0	EFO_0004842	0.33699	0
Fibroblast	ENSG00000135355	GJA10	ENSG00000135355	CHM13_G0048521	GJA10	GJA10	protein_coding	protein_coding	0.26	0.3	0.26	0.3	0	0			0	0	1_to_1	identical gene model	0.999879	1;2;2	1;2;2	3	3	0	Clone Problem								0	EFO_0003898	0.14611	0
Fibroblast	ENSG00000135362	PRR5L	ENSG00000135362	CHM13_G0008707	PRR5L	PRR5L	protein_coding	protein_coding	3.77971	4.68594	2.76	3.32	1	1	-0.0434271	7.92108e-16	0.99705	0.997058	1_to_1	identical gene model	0.999584	4;9;3;3;4;4;10;6;4;4;4;3;2;3;3;3;7;2;3;2	4;9;3;3;4;4;10;6;4;4;4;3;2;3;3;3;7;2;3;2	20	20	0									0	MONDO_0004979	0.49377	0
Fibroblast	ENSG00000135363	LMO2	ENSG00000135363	CHM13_G0008663	LMO2	LMO2	protein_coding	protein_coding	1.29	1.435	1.255	1.385	0	0			0.997433	0.997336	1_to_1	exon_length_diff		6;3;3;2;3;3	6;3;3;2;3;3	6	6	0					0	Leukemia, acute T-cell	2	linakge_mapping	0	EFO_0004842	0.44588	1			yes
Fibroblast	ENSG00000135365	PHF21A	ENSG00000135365	CHM13_G0008821	PHF21A	PHF21A	protein_coding	protein_coding	3.51792	4.06275	2.77	3.05	1	1	-0.0566983	3.17186e-11	0.990627	0.990582	1_to_1	exon_length_diff		19;10;18;5;18;4;4;2;6;6;9;3;7;6;5;8;6;6;5;2	19;10;18;5;18;4;4;2;6;6;9;3;7;6;5;8;6;6;5;2	20	20	0					1	Intellectual developmental disorder with behavioral abnormalities and craniofacial dysmorphism with or without seizures	3	known_molec_cause	0	EFO_0010660	0.65283	0
Fibroblast	ENSG00000135372	NAT10	ENSG00000135372	CHM13_G0008667	NAT10	MSTRG.935	protein_coding	protein_coding	4.82768	5.60333	4.15	4.375	1	1	-0.0412344	2.16051e-07	0.991809	0.993787	1_to_1	transcript_count_diff		27;3;29;4;5;8;26;2;3;2	29;27;3;29;4;5;8;26;2;3;2	10	11	0									0	EFO_0003847;HP_0001249	0.11827	0
Fibroblast	ENSG00000135373	EHF	ENSG00000135373	CHM13_G0008677	EHF	EHF	protein_coding	protein_coding	0.522	0.58	0.13	0.14	0	0			0.351136	0.351136	1_to_1	identical gene model	0.999469	9;4;8;9;9;6;3;6;9;3;5;2	9;4;8;9;9;6;3;6;9;3;5;2	12	12	0									0	EFO_0004532	0.47599	0
Fibroblast	ENSG00000135374	ELF5	ENSG00000135374	CHM13_G0008674	ELF5	ELF5	protein_coding	protein_coding					0	0			1	1	1_to_1	identical gene model	0.9995	7;6;7;7;5;4;3	7;6;7;7;5;4;3	7	7	0									0	EFO_0004741	0.32328	0
Fibroblast	ENSG00000135378	PRRG4	ENSG00000135378	CHM13_G0008635	PRRG4	PRRG4	protein_coding	protein_coding	0.402727	0.447143	0.32	0.38	1	1	-0.0537296	2.8734e-09	0	0	1_to_1	exon_length_diff		6	6	1	1	0									0	EFO_0004309	0.32531	0
Fibroblast	ENSG00000135387	CAPRIN1	ENSG00000135387	CHM13_G0008666	CAPRIN1	CAPRIN1	protein_coding	protein_coding	9.92415	10.689	8.3	9.14	1	1	-0.050702	1.13939e-16	0.983936	0.983956	1_to_1	exon_length_diff		19;18;2;6;5;5;18;17;18;4;4;5;6;7;2;5;2	19;18;2;6;5;5;18;17;18;4;4;5;6;7;2;5;2	17	17	0									0	EFO_0006335	0.23772	0
Fibroblast	ENSG00000135390	ATP5MC2	ENSG00000135390	CHM13_G0012451	ATP5MC2	ATP5MC2	protein_coding	protein_coding	143.382	166.54	139.34	159.4	1	1	-0.0439994	4.36801e-09	0.985276	0.985367	1_to_1	exon_length_diff		2;5;5;4;6;5;5;5;2	2;5;5;4;6;5;5;5;2	9	9	0									0	EFO_0004339	0.31339	0
Fibroblast	ENSG00000135392	DNAJC14	ENSG00000135392	CHM13_G0012570	DNAJC14	DNAJC14	protein_coding	protein_coding	8.69391	9.93661	6.21	6.605	1	1	-0.0486093	1.48358e-15	0.966587	0.968919	1_to_1	exon_length_diff		8;7;2;2	8;7;2;2	4	4	0									0	MONDO_0005405	0.037411	0
Fibroblast	ENSG00000135404	CD63	ENSG00000135404	CHM13_G0012561	CD63	CD63	protein_coding	protein_coding	600.517	683.836	593.29	662.83	1	1	-0.0489062	1.18639e-16	0.996537	0.996538	1_to_1	identical gene model		8;6;8;3;6;7;5;7;8;8;7;7;2;7;7;6	8;6;8;3;6;7;5;7;8;8;7;7;2;7;7;6	16	16	0									0	EFO_0000519	0.16075	0
Fibroblast	ENSG00000135406	PRPH	ENSG00000135406	CHM13_G0012249	PRPH	PRPH	protein_coding	protein_coding	0.586667	0.673333	0.52	0.58	0	0			0.823529	0.823529	1_to_1	identical gene model	0.999655	9;6;5;3;6;5	9;6;5;3;6;5	6	6	0					1	Choroidal dystrophy, central areolar 2;Leber congenital amaurosis 18;Macular dystrophy, patterned, 1;Macular dystrophy, vitelliform, 3;Retinitis pigmentosa 7 and digenic form;Retinitis punctata albescens;{Amyotrophic lateral sclerosis, susceptibility to}	3;3;3;3;3;3;3	known_molec_cause;known_molec_cause;known_molec_cause;known_molec_cause;known_molec_cause;known_molec_cause;known_molec_cause	0	EFO_0001356;EFO_0001357	0.55437	0
Fibroblast	ENSG00000135407	AVIL	ENSG00000135407	CHM13_G0012701	AVIL	AVIL	protein_coding	protein_coding	5.0429	5.751	4.53	5.31	1	1	-0.0469109	7.02409e-14	0.745011	0.745225	1_to_1	exon_length_diff		2;20;3;19;7;2;2;3;12;6	2;20;3;19;7;2;2;3;12;6	10	10	0					1	Nephrotic syndrome, type 21	3	known_molec_cause	0	EFO_0004255	0.62232	0
Fibroblast	ENSG00000135409	AMHR2	ENSG00000135409	CHM13_G0012436	AMHR2	AMHR2	protein_coding	protein_coding					0	0					1_to_1	identical gene model	0.999988	11;11;9;2;3;4;7	11;11;9;2;3;4;7	7	7	0					1	Persistent Mullerian duct syndrome, type II	3	known_molec_cause	0	Orphanet_2856	0.7417	0
Fibroblast	ENSG00000135413	LACRT	ENSG00000135413	CHM13_G0012514	LACRT	LACRT	protein_coding	protein_coding					0	0					1_to_1	identical gene model		5;4;5;3	5;4;5;3	4	4	0									0	EFO_1000906	0.054853	0
Fibroblast	ENSG00000135414	GDF11	ENSG00000135414	CHM13_G0012565	GDF11	GDF11	protein_coding	protein_coding	9.124	10.3544	9.06	10.14	1	1	-0.0541389	6.07023e-17	0.50346	0.502726	1_to_1	exon_length_diff		3;4	3;4	2	2	0					1	?Vertebral hypersegmentation and orofacial anomalies	3	known_molec_cause	0	Orphanet_139039	0.27013	0
Fibroblast	ENSG00000135423	GLS2	ENSG00000135423	CHM13_G0012626	GLS2	GLS2	protein_coding	protein_coding	0.18	0.21	0.18	0.21	0	0			0.992477	0.992477	1_to_1	identical gene model	0.999888	16;15;17;18;2;17;12;18;7;6;11;8;6;8;4;3;3	16;15;17;18;2;17;12;18;7;6;11;8;6;8;4;3;3	17	17	0									0	EFO_0005134	0.25247	0
Fibroblast	ENSG00000135424	ITGA7	ENSG00000135424	CHM13_G0012557	ITGA7	ITGA7	protein_coding	protein_coding	4.20393	4.28833	2.055	2.205	1	1	-0.040335	4.89391e-05	0.996236	0.996269	1_to_1	identical gene model	0.999729	25;25;25;25;12;26;5;3;2;5;3;4;5;6;5;3;3;5;4;2	25;25;25;25;12;26;5;3;2;5;3;4;5;6;5;3;3;5;4;2	20	20	0					1	Muscular dystrophy, congenital, due to ITGA7 deficiency	3	known_molec_cause	0	Orphanet_34520	0.74459	0
Fibroblast	ENSG00000135426	TESPA1	ENSG00000135426	CHM13_G0012519	TESPA1	TESPA1	protein_coding	protein_coding	0.13	0.17	0.13	0.17	0	0			0.993902	0.993902	1_to_1	exon_count_diff		11;9;9;2;9;11;7;10;6;6;7;7;6;3	11;9;9;2;9;11;7;10;6;6;6;7;6;3	14	14	0									0	MONDO_0004979	0.40431	0
Fibroblast	ENSG00000135436	FAM186B	ENSG00000135436	CHM13_G0012261	FAM186B	FAM186B	protein_coding	protein_coding	0.298065	0.338	0.22	0.25	1	1	-0.0480168	2.35177e-16	0.878321	0.878321	1_to_1	identical gene model		4;7;5;5;7	4;7;5;5;7	5	5	0									0	Orphanet_655	0.25871	0
Fibroblast	ENSG00000135437	RDH5	ENSG00000135437	CHM13_G0012560	RDH5	RDH5	protein_coding	protein_coding	6.58525	7.57237	5.43	6.13	1	1	-0.0472201	3.15047e-16	0.980447	0.980447	1_to_1	identical gene model		5;2;5;3;3;3;3;5;2;3;2	5;2;5;3;3;3;3;5;2;3;2	11	11	0					1	Fundus albipunctatus	3	known_molec_cause	1	Orphanet_227796	0.80833	0
Fibroblast	ENSG00000135439	AGAP2	ENSG00000135439	CHM13_G0012690	AGAP2	AGAP2	protein_coding	protein_coding	0.397143	0.415357	0.165	0.18	1	1	-0.0376271	0.00116388	0.974283	0.974539	1_to_1	exon_length_diff		18;18;19;5	18;18;19;5	4	4	0									0	EFO_0009270	0.16816	0
Fibroblast	ENSG00000135441	BLOC1S1	ENSG00000135441	CHM13_G0012559	BLOC1S1	BLOC1S1	protein_coding	protein_coding	85.9058	99.2254	88.11	103.04	1	1	-0.0486654	7.81939e-17	0.95909	0.959085	1_to_1	identical gene model		4;3;3;4;3;3	4;3;3;4;3;3	6	6	0									0	HP_0000545	0.10891	0
Fibroblast	ENSG00000135443	KRT85	ENSG00000135443	CHM13_G0012372	KRT85	KRT85	protein_coding	protein_coding					0	0			1	1	1_to_1	identical gene model	0.999889	9;7;4	9;7;4	3	3	0					1	Ectodermal dysplasia 4, hair/nail type	3	known_molec_cause	0	Orphanet_69084	0.63313	0
Fibroblast	ENSG00000135446	CDK4	ENSG00000135446	CHM13_G0012693	CDK4	CDK4	protein_coding	protein_coding	19.1759	19.2077	17.255	19.14	1	1	-0.041155	2.89794e-14	0.996347	0.996373	1_to_1	identical gene model	0.999973	8;7;3;4;7;7;6;7;7;5;4;3;4;3	8;7;3;4;7;7;6;7;7;5;4;3;4;3	14	14	0					1	{Melanoma, cutaneous malignant, 3}	3	known_molec_cause	0	MONDO_0012183	0.69748	1	familial malignant melanoma	yes
Fibroblast	ENSG00000135447	PPP1R1A	ENSG00000135447	CHM13_G0012512	PPP1R1A	PPP1R1A	protein_coding	protein_coding	1.4	1.78	0.2	0.22	0	0			0.0185185	0.0185185	1_to_1	exon_length_diff		6;7;5;6	6;7;5;6	4	4	0									0	MONDO_0016736	0.11827	0
Fibroblast	ENSG00000135451	TROAP	ENSG00000135451	CHM13_G0012250	TROAP	TROAP	protein_coding	protein_coding	15.1037	17.6308	10.42	12.68	1	1	-0.0508704	8.15383e-17	0.936762	0.936763	1_to_1	identical gene model		3;14;15;4;4;8;6;10;3;2;9;11;8;3;4;10	3;14;15;4;4;8;6;10;3;2;9;11;8;3;4;10	16	16	0									0	EFO_0000182	0.11059	0
Fibroblast	ENSG00000135452	TSPAN31	ENSG00000135452	CHM13_G0012692	TSPAN31	TSPAN31	protein_coding	protein_coding	5.48233	6.38431	4.835	5.565	1	1	-0.0509372	3.71647e-13	0.994259	0.994247	1_to_1	exon_length_diff		6;3;3;4;6;5;6;6;4;4;4;5;4;2	6;3;3;4;6;5;6;6;4;4;4;5;4;2	14	14	0					1	Spondyloepimetaphyseal dysplasia, Camera-Genevieve type	3	known_molec_cause	0	EFO_0000389	0.20949	0
Fibroblast	ENSG00000135454	B4GALNT1	ENSG00000135454	CHM13_G0012686	B4GALNT1	B4GALNT1	protein_coding	protein_coding	2.27474	2.75595	1.18	1.4	1	1	-0.0454656	5.41527e-16	0.99385	0.993853	1_to_1	identical gene model	0.999957	11;10;2;10;10;4;6;7;6;6;6;5;5;2;4;4	11;10;2;10;10;4;6;7;6;6;6;5;5;2;4;4	16	16	0					1	Spastic paraplegia 26, autosomal recessive	3	known_molec_cause	0	Orphanet_101006	0.75883	0
Fibroblast	ENSG00000135457	TFCP2	ENSG00000135457	CHM13_G0012321	TFCP2	TFCP2	protein_coding	protein_coding	9.84846	11.0559	9.89	11.32	1	1	-0.0225156	0.00558735	0.876743	0.878953	1_to_1	identical gene model	0.999846	15;13;6;14;14	15;13;6;14;14	5	5	0					1	Hypogonadotropic hypogonadism 18 with or without anosmia	3	known_molec_cause	0	EFO_0004308	0.29715	0
Fibroblast	ENSG00000135469	COQ10A	ENSG00000135469	CHM13_G0012606	COQ10A	COQ10A	protein_coding	protein_coding	3.99696	4.43722	3.28	3.61	1	1	-0.0458762	9.4976e-16	0.981281	0.981278	1_to_1	identical gene model		5;2;4;5;3;2;4;4;3;3	5;2;4;5;3;2;4;4;3;3	10	10	0									0	EFO_0004980	0.1185	0
Fibroblast	ENSG00000135472	FAIM2	ENSG00000135472	CHM13_G0012275	FAIM2	FAIM2	protein_coding	protein_coding	4.52323	5.18238	2.71	3.32	1	1	-0.0499872	9.8253e-17	0.704193	0.703997	1_to_1	identical gene model	0.999904	12;11;11;11;7;11;6	12;11;11;11;7;11;6	7	7	0									0	EFO_0004340	0.38265	0
Fibroblast	ENSG00000135473	PAN2	ENSG00000135473	CHM13_G0012613	PAN2	PAN2	protein_coding	protein_coding	6.21926	7.11846	5.615	6.245	1	1	-0.0459637	7.78872e-16	0.993246	0.99325	1_to_1	identical gene model	0.999738	26;25;26;26;13;26;26;2;2;3;5;2;3;12;2;2;5;2;5;4;2	26;25;26;26;13;26;26;2;2;3;5;2;3;12;2;2;5;2;5;4;2	21	21	0									0	EFO_0004339	0.18502	0
Fibroblast	ENSG00000135476	ESPL1	ENSG00000135476	CHM13_G0012429	ESPL1	ESPL1	protein_coding	protein_coding	2.44681	2.7082	0.89	0.5	1	1	-0.323806	5.51778e-05	0.985187	0.987102	1_to_1	transcript_count_diff		31;31;3;2;7;7;10;4	31;31;3;31;2;7;7;10;4	8	9	0	Variation								0	EFO_0003923	0.22046	0
Fibroblast	ENSG00000135477	KRT87P	ENSG00000135477	CHM13_G0012363	KRT87P	KRT87P	transcribed_unprocessed_pseudogene	transcribed_unprocessed_pseudogene					0	0			0.984848	0.980392	1_to_1	identical gene model	0.998504	9;9	9;9	2	2	0												0
Fibroblast	ENSG00000135480	KRT7	ENSG00000135480	CHM13_G0012360	KRT7	KRT7	protein_coding	protein_coding	439.105	520.083	290.55	355.37	1	1	-0.0557764	5.62715e-17	0.797166	0.796833	1_to_1	exon_length_diff		2;9;5;2;5;4;3;2;4;4;3;3;2	2;9;5;2;5;4;3;2;4;4;3;3;2	13	13	0					1	Leukemia, T-cell acute lymphocytic, somatic	3	known_molec_cause	0	EFO_0000349	0.19007	0
Fibroblast	ENSG00000135482	ZC3H10	ENSG00000135482	CHM13_G0012594	ZC3H10	ZC3H10	protein_coding	protein_coding	7.11015	8.18492	7.1	8.15	1	1	-0.0497206	6.629e-17	0.140036	0.140042	1_to_1	identical gene model	0.999608	3;2;3;2;3	3;2;3;2;3	5	5	0									0	EFO_0004995	0.057537	0
Fibroblast	ENSG00000135486	HNRNPA1	ENSG00000135486	CHM13_G0012496	HNRNPA1	HNRNPA1	protein_coding	protein_coding	133.455	149.996	126.13	136.82	1	1	-0.0487072	1.32875e-16	0.992172	0.992178	1_to_1	identical gene model		10;11;11;6;4;4;10;9;6;4;6;2;2;3	10;11;11;6;4;4;10;9;6;4;6;2;2;3	14	14	0					1	?Inclusion body myopathy with early-onset Paget disease without frontotemporal dementia 3;Amyotrophic lateral sclerosis 20	3;3	known_molec_cause;known_molec_cause	0	Orphanet_52430	0.57638	0
Fibroblast	ENSG00000135502	SLC26A10P	ENSG00000135502	CHM13_G0012685	SLC26A10	SLC26A10	protein_coding	protein_coding	2.1305	1.84163	1.55	1.14	1	1	-0.217675	0.163384	0.978054	0.968575	1_to_1	exon_count_diff		18;2;14;14;16;2;4;6;5;7;5	16;2;14;12;15;2;4;5;4;6;5	11	11	0									0	EFO_0002571	0.092395	0
Fibroblast	ENSG00000135503	ACVR1B	ENSG00000135503	CHM13_G0012346	ACVR1B	ACVR1B	protein_coding	protein_coding	17.8845	20.424	17.82	19.95	1	1	-0.0495263	7.29641e-17	0.461613	0.461651	1_to_1	exon_length_diff		9;10;8;4;7;9;3	9;10;8;4;7;9;3	7	7	0					1	Pancreatic cancer, somatic	3	known_molec_cause	0	EFO_0002618	0.41877	1			yes
Fibroblast	ENSG00000135506	OS9	ENSG00000135506	CHM13_G0012688	OS9	OS9	protein_coding	protein_coding	35.7225	40.9868	34.5	38.37	1	1	-0.0465393	4.50159e-12	0.997957	0.997959	1_to_1	identical gene model	0.999759	14;2;15;5;5;6;13;4;14;15;9;13;13;4;14;5;3;5;10;6;4;5;2	14;2;15;5;5;6;13;4;14;15;9;13;13;4;14;5;3;5;10;6;4;5;2	23	23	0									0	Orphanet_2162	0.50304	0
Fibroblast	ENSG00000135517	MIP	ENSG00000135517	CHM13_G0012623	MIP	MIP	protein_coding	protein_coding	0.493	0.567	0.52	0.585	0	0			0.760889	0.773291	1_to_1	exon_length_diff		4;6;5;3	4;6;5;3	4	4	0					1	Cataract 15, multiple types	3	known_molec_cause	0	MONDO_0011060	0.75795	0
Fibroblast	ENSG00000135519	KCNH3	ENSG00000135519	CHM13_G0012257	KCNH3	KCNH3	protein_coding	protein_coding	0.463333	0.506667	0.11	0.12	0	0			0.980648	0.980648	1_to_1	identical gene model	0.999723	15;16;5;2;3	15;16;5;2;3	5	5	0									0	MONDO_0005301	0.58327	0
Fibroblast	ENSG00000135521	LTV1	ENSG00000135521	CHM13_G0049230	LTV1	LTV1	protein_coding	protein_coding	69.1363	78.867	67.64	76.13	1	1	-0.0496667	7.78905e-17	0.164202	0.164206	1_to_1	identical gene model		11	11	1	1	0									0	Orphanet_199276;EFO_0000759;EFO_1000737	0.068808	0
Fibroblast	ENSG00000135525	MAP7	ENSG00000135525	CHM13_G0049120	MAP7	MAP7	protein_coding	protein_coding	0.172	0.121429	0.1	0.11	0	0			0.999317	0.999316	1_to_1	exon_length_diff		18;16;18;17;18;19;18;17;15	18;16;18;17;18;19;18;17;15	9	9	0									0	Orphanet_399805	0.091092	0
Fibroblast	ENSG00000135535	CD164	ENSG00000135535	CHM13_G0048727	CD164	CD164	protein_coding	protein_coding	4.72333	5.15776	2.915	3.195	1	1	-0.0491185	1.72674e-16	0.997702	0.997702	1_to_1	identical gene model		6;7;2;6;5;5;5;6;6;4	6;7;2;6;5;5;5;6;6;4	10	10	0					1	?Deafness, autosomal dominant 66	3	known_molec_cause	0	MONDO_0019587	0.46239	0
Fibroblast	ENSG00000135537	AFG1L	ENSG00000135537	CHM13_G0048700	AFG1L	AFG1L	protein_coding	protein_coding	1.86613	2.07417	1.525	1.71	1	1	-0.0476226	2.22952e-16	0.828304	0.828304	1_to_1	identical gene model	0.999979	4;13;11;6;8;2;2	4;13;11;6;8;2;2	7	7	0				High Signal Region					0	EFO_0007937	0.13144	0
Fibroblast	ENSG00000135540	NHSL1	ENSG00000135540	CHM13_G0049161	NHSL1	NHSL1	protein_coding	protein_coding	2.76154	2.97365	1.87	2.07	1	1	-0.0483039	1.09139e-16	0.774081	0.774075	1_to_1	exon_length_diff		7;8;5;4;4;4;4;2;2	7;8;5;4;4;4;4;2;2	9	9	0									0	EFO_0010736	0.45884	0
Fibroblast	ENSG00000135541	AHI1	ENSG00000135541	CHM13_G0049101	AHI1	AHI1	protein_coding	protein_coding	6.16766	6.83452	4.74	5.24	1	1	-0.0485388	1.0881e-16	0.98394	0.983941	1_to_1	identical gene model	0.99988	29;27;28;19;3;17;4;2;3;25;23;3;5;6;2;3;5	29;27;28;19;3;17;4;2;3;25;23;3;5;6;2;3;5	17	17	0					1	Joubert syndrome 3	3	known_molec_cause	1	MONDO_0016364	0.80758	0
Fibroblast	ENSG00000135547	HEY2	ENSG00000135547	CHM13_G0048941	HEY2	HEY2	protein_coding	protein_coding	0.24	0.286	0.16	0.18	0	0			0.964607	0.964597	1_to_1	identical gene model	0.999926	5;5	5;5	2	2	0									0	EFO_0004995	0.48637	0
Fibroblast	ENSG00000135549	PKIB	ENSG00000135549	CHM13_G0048915	PKIB	PKIB	protein_coding	protein_coding	0.892143	1.02143	0.885	1.05	0	0			0.856981	0.856529	1_to_1	identical gene model	0.999089	8;7;5;6;5;4;6;4;5;5;3;2	8;7;5;6;5;4;6;4;5;5;3;2	12	12	0									0	EFO_0004526	0.40827	0
Fibroblast	ENSG00000135569	TAAR5	ENSG00000135569	CHM13_G0049036	TAAR5	TAAR5	protein_coding	protein_coding					0	0					1_to_1	identical gene model		1	1	1	1	0	Variation				1	Enhanced S-cone syndrome;Retinitis pigmentosa 37	3;3	known_molec_cause;known_molec_cause	0	EFO_0000319	0.25043	0
Fibroblast	ENSG00000135577	NMBR	ENSG00000135577	CHM13_G0049199	NMBR	NMBR	protein_coding	protein_coding	0.518	0.592	0.38	0.425	0	0			0	0	1_to_1	identical gene model		3;3	3;3	2	2	0									0	EFO_0004314	0.28692	0
Fibroblast	ENSG00000135587	SMPD2	ENSG00000135587	CHM13_G0048730	SMPD2	SMPD2	protein_coding	protein_coding	22.904	26.2535	23.49	26.27	1	1	-0.0488229	8.7813e-17	0.350905	0.350905	1_to_1	identical gene model		10;3;4	10;3;4	3	3	0									0	EFO_0009188	0.30202	0
Fibroblast	ENSG00000135596	MICAL1	ENSG00000135596	CHM13_G0048731	MICAL1	MICAL1	protein_coding	protein_coding	20.0655	23.2506	12.69	13.94	1	1	-0.0524137	2.76151e-17	0.983383	0.983382	1_to_1	identical gene model		24;25;25;9;25;7;3;6	24;25;25;9;25;7;3;6	8	8	0									0	EFO_0004339	0.22227	0
Fibroblast	ENSG00000135597	REPS1	ENSG00000135597	CHM13_G0049171	REPS1	REPS1	protein_coding	protein_coding	7.99077	8.97683	6.89	8.31	1	1	-0.0486637	1.13479e-16	0.995441	0.995441	1_to_1	identical gene model	0.999993	20;17;19;16;19;4;16;20;17;7;18;2;2;4;2;3;6;9;6;5;3	20;17;19;16;19;4;16;20;17;7;18;2;2;4;2;3;6;9;6;5;3	21	21	0					1	?Neurodegeneration with brain iron accumulation 7	3	known_molec_cause	0	Orphanet_385	0.5772	0
Fibroblast	ENSG00000135604	STX11	ENSG00000135604	CHM13_G0049240	STX11	STX11	protein_coding	protein_coding	0.974068	1.12053	0.82	0.9	1	1	-0.0470607	3.34927e-16	0	0	1_to_1	exon_length_diff		2	2	1	1	0					1	Hemophagocytic lymphohistiocytosis, familial, 4	3	known_molec_cause	0	Orphanet_540	0.72472	0
Fibroblast	ENSG00000135605	TEC	ENSG00000135605	CHM13_G0041718	TEC	TEC	protein_coding	protein_coding	0.275	0.303333	0.225	0.25	1	1	-0.0541996	1.61841e-09	0.811363	0.801529	1_to_1	exon_length_diff		18;16;6;2;7	18;16;6;2;7	5	5	0					0	Transient erythroblastopenia of childhood	2	linakge_mapping	0	EFO_0000685	0.35102	1			yes
Fibroblast	ENSG00000135617	PRADC1	ENSG00000135617	CHM13_G0031171	PRADC1	PRADC1	protein_coding	protein_coding	145.371	167.643	147.68	176.5	1	1	-0.0485069	1.02299e-16	0.234088	0.234093	1_to_1	identical gene model		5;4;2	5;4;2	3	3	0									0	EFO_0004784	0.19049	0
Fibroblast	ENSG00000135622	SEMA4F	ENSG00000135622	CHM13_G0031245	SEMA4F	SEMA4F	protein_coding	protein_coding	0.504333	0.591786	0.39	0.405	1	1	-0.0437234	1.12132e-15	0.997239	0.997239	1_to_1	identical gene model		13;14;12;4;10;5;4;4;12;5	13;14;12;4;10;5;4;4;12;5	10	10	0									0	EFO_0005423	0.20865	0
Fibroblast	ENSG00000135624	CCT7	ENSG00000135624	CHM13_G0031172	CCT7	CCT7	protein_coding	protein_coding	29.4205	32.7217	23.94	27.55	1	1	-0.0482333	2.05423e-16	0.997915	0.997915	1_to_1	identical gene model		5;6;4;5;13;10;5;2;12;7;6;6;4;7;4;3;4	5;6;4;5;13;10;5;2;12;7;6;6;4;7;4;3;4	17	17	0									0	EFO_0000612	0.33373	0
Fibroblast	ENSG00000135625	EGR4	ENSG00000135625	CHM13_G0031174	EGR4	EGR4	protein_coding	protein_coding	0.21	0.24	0.21	0.24	0	0			0.833333	0.833333	1_to_1	identical gene model		2;2	2;2	2	2	0									0	EFO_0004703	0.19102	0
Fibroblast	ENSG00000135631	RAB11FIP5	ENSG00000135631	CHM13_G0031167	RAB11FIP5	MSTRG.3120	protein_coding	protein_coding	14.4535	1.82024	8.23	1.72	1	1	3.69118	1.19685e-27	0.974058	0.999342	1_to_1	transcript_count_diff		5;6;3;4;2;2	6;6;7;6;5;6;3;4;2;2	6	10	0									0	EFO_0005116	0.34533	0
Fibroblast	ENSG00000135632	SMYD5	ENSG00000135632	CHM13_G0031170	SMYD5	SMYD5	protein_coding	protein_coding	63.7249	73.2684	63.63	69.65	1	1	-0.0492223	8.42056e-17	0.268799	0.268813	1_to_1	identical gene model		5;8;13;3;5;6;2;4;2	5;8;13;3;5;6;2;4;2	9	9	0									0	EFO_0004784	0.095193	0
Fibroblast	ENSG00000135636	DYSF	ENSG00000135636	CHM13_G0031156	DYSF	DYSF	protein_coding	protein_coding	1.612	1.905	1.315	1.525	0	0			0.999665	0.999666	1_to_1	identical gene model	0.999541	55;56;55;56;56;56;55;56;56;55;55;2;5;26;5;5;5;5;7	55;56;55;56;56;56;55;56;56;55;55;2;5;26;5;5;5;5;7	19	19	0					1	Miyoshi muscular dystrophy 1;Muscular dystrophy, limb-girdle, autosomal recessive 2;Myopathy, distal, with anterior tibial onset	3;3;3	known_molec_cause;known_molec_cause;known_molec_cause	1	Orphanet_268	0.83011	0
Fibroblast	ENSG00000135637	CCDC142	ENSG00000135637	CHM13_G0031230	CCDC142	CCDC142	protein_coding	protein_coding	10.2009	10.9748	9.14	10.19	1	1	-0.0490272	1.75405e-07	0.9428	0.942251	1_to_1	exon_count_diff		11;9;9;3;2;4;6;4;2	11;9;9;3;2;3;4;3;1	9	9	0									0	EFO_0004309	0.19034	0
Fibroblast	ENSG00000135638	EMX1	ENSG00000135638	CHM13_G0031164	EMX1	EMX1	protein_coding	protein_coding					0	0			0.5	0.5	1_to_1	exon_length_diff		3;3;3;3;2;1	3;3;3;3;2;1	6	6	0									0	MONDO_0005090	0.407	0
Fibroblast	ENSG00000135643	KCNMB4	ENSG00000135643	CHM13_G0012938	KCNMB4	KCNMB4	protein_coding	protein_coding	6.35246	7.3954	4.06	4.8	1	1	-0.0491893	6.43385e-17	0.0521832	0.0521707	1_to_1	identical gene model	0.999947	3;3	3;3	2	2	0									0	EFO_0004339	0.34845	0
Fibroblast	ENSG00000135655	USP15	ENSG00000135655	CHM13_G0012751	USP15	USP15	protein_coding	protein_coding	7.32556	8.11934	5.72	6.69	1	1	-0.0402146	4.95423e-06	0.967742	0.967945	1_to_1	exon_length_diff		21;6;6;7;4;22;2;3;4;7;5;4;4;4;7;5;3;3;2	21;6;6;7;4;22;2;3;4;7;5;4;4;4;7;5;3;3;2	19	19	0									0	EFO_0004842	0.31727	0
Fibroblast	ENSG00000135677	GNS	ENSG00000135677	CHM13_G0012815	GNS	MSTRG.1340	protein_coding	protein_coding	9.41839	1.96037	5.1	1.23	1	1	2.73296	1.58658e-23	0.992038	0.999311	1_to_1	transcript_count_diff		13;14;15;13;11;4;8;2;8	13;13;14;15;13;11;4;8;2;8	9	10	0					1	Mucopolysaccharidosis type IIID	3	known_molec_cause	0	MONDO_0009658	0.73551	0
Fibroblast	ENSG00000135678	CPM	ENSG00000135678	CHM13_G0012906	CPM	CPM	protein_coding	protein_coding	3.22064	3.64652	1.7	1.93	1	1	-0.0453773	7.67507e-14	0.990801	0.990835	1_to_1	identical gene model	0.999455	2;6;9;8;9;3;6;5;4;4;4;3;3	2;6;9;8;9;3;6;5;4;4;4;3;3	13	13	0									0	EFO_0007908	0.28742	0
Fibroblast	ENSG00000135679	MDM2	ENSG00000135679	CHM13_G0012902	MDM2	MSTRG.1349	protein_coding	protein_coding	14.6265	13.4083	13.98	11.16	1	1	0.177479	3.15891e-15	0.773707	0.827101	1_to_1	transcript_count_diff		11;4;8;10;4;12;9;11;11;6;5;12;6;5;9;4;3;2;5;3;8;6;9;6;10;3;6;10;10;10;3;3;3;2;2;2;2	13;11;4;8;10;4;12;9;11;11;6;5;12;6;5;9;4;3;2;5;3;8;6;9;6;10;3;6;10;10;10;3;3;3;2;2;2;2	37	38	0					1	?Lessel-Kubisch syndrome;{Accelerated tumor formation, susceptibility to}	3;3	known_molec_cause;known_molec_cause	0	EFO_0010632	0.45274	1			yes
Fibroblast	ENSG00000135686	KLHL36	ENSG00000135686	CHM13_G0022473	KLHL36	KLHL36	protein_coding	protein_coding	4.30841	4.68	2.55	2.795	1	1	0.0272441	0.587708	0.97946	0.979909	1_to_1	exon_length_diff		5;4;3;3;3;3;2	5;4;3;3;3;3;2	7	7	0									0	EFO_0001378	0.36958	0
Fibroblast	ENSG00000135697	BCO1	ENSG00000135697	CHM13_G0022403	BCO1	BCO1	protein_coding	protein_coding	0.21	0.23	0.21	0.23	0	0			0.4	0.4	1_to_1	identical gene model	0.99803	11;10;4	11;10;4	3	3	0					1	?Hypercarotenemia and vitamin A deficiency, autosomal dominant	3	known_molec_cause	0	MONDO_0007272;Orphanet_199285	0.49893	0
Fibroblast	ENSG00000135698	MPHOSPH6	ENSG00000135698	CHM13_G0022425	MPHOSPH6	MPHOSPH6	protein_coding	protein_coding	37.3489	42.27	36.79	42.1	1	1	-0.04825	9.98965e-17	0.749179	0.749185	1_to_1	identical gene model		7;5;5;5;3;5;2;3	7;5;5;5;3;5;2;3	8	8	0									0	EFO_0004339	0.28902	0
Fibroblast	ENSG00000135702	CHST5	ENSG00000135702	CHM13_G0022290	CHST5	CHST5	protein_coding	protein_coding	0.45625	0.53125	0.11	0.14	0	0			0.952381	0.952381	1_to_1	exon_length_diff		3;4	3;4	2	2	0									0	Orphanet_98974	0.095952	0
Fibroblast	ENSG00000135709	KIAA0513	ENSG00000135709	CHM13_G0022481	KIAA0513	KIAA0513	protein_coding	protein_coding	1.37745	1.565	1.05	1.12	1	1	-0.0425038	1.30429e-13	0.992427	0.992461	1_to_1	identical gene model	0.999803	13;12;13;7;7;5;2	13;12;13;7;7;5;2	7	7	0									0	EFO_0005423	0.24871	0
Fibroblast	ENSG00000135720	DYNC1LI2	ENSG00000135720	CHM13_G0021949	DYNC1LI2	DYNC1LI2	protein_coding	protein_coding	52.0432	59.2049	40.85	45.28	1	1	-0.0524107	2.02307e-17	0.819106	0.819101	1_to_1	identical gene model	0.999969	13;12;3;5;5;6;3;6;6;3;6;2;5;5;4	13;12;3;5;5;6;3;6;6;3;6;2;5;5;4	15	15	0									0	EFO_0000763	0.46197	0
Fibroblast	ENSG00000135722	FBXL8	ENSG00000135722	CHM13_G0021973	FBXL8	FBXL8	protein_coding	protein_coding	15.0663	22.2303	14.45	21.66	1	1	-0.578821	3.32534e-20	0.827104	0.769657	1_to_1	exon_length_diff		2;4;3;4;4;3;3;2;2	2;4;3;4;4;3;3;2;2	9	9	0									0	MONDO_0007290;MONDO_0020379	0.1793	0
Fibroblast	ENSG00000135723	FHOD1	ENSG00000135723	CHM13_G0021985	FHOD1	FHOD1	protein_coding	protein_coding	13.5441	31.1195	10.96	27.83	1	1	-3.04487	2.96504e-27	0.977464	0.813248	1_to_1	exon_count_diff		2;22;20;2;5;4;2;13;4;2	1;22;16;2;5;4;2;12;4;2	10	10	0									0	EFO_0004305	0.091407	0
Fibroblast	ENSG00000135736	CCDC102A	ENSG00000135736	CHM13_G0021824	CCDC102A	CCDC102A	protein_coding	protein_coding	21.2214	24.2963	19.74	22.24	1	1	-0.0510837	5.26394e-17	0.593608	0.593368	1_to_1	identical gene model	0.999848	9;3	9;3	2	2	0									0	EFO_0004526	0.19903	0
Fibroblast	ENSG00000135740	SLC9A5	ENSG00000135740	CHM13_G0021986	SLC9A5	SLC9A5	protein_coding	protein_coding	0.716875	0.789565	0.4	0.46	1	1	0.0492969	0.0276116	0.988209	0.989329	1_to_1	identical gene model		16;4;15;15;16;5;4;5;6	16;4;15;15;16;5;4;5;6	9	9	0									0	EFO_0000389	0.12971	0
Fibroblast	ENSG00000135744	AGT	ENSG00000135744	CHM13_G0005015	AGT	AGT	protein_coding	protein_coding	11.5402	13.5653	4.09	4.71	1	1	-0.0540434	6.28503e-17	4.94756e-05	4.90244e-05	1_to_1	identical gene model	0.999262	5	5	1	1	0	GRC Housekeeping				1	Renal tubular dysgenesis;{Hypertension, essential, susceptibility to};{Preeclampsia, susceptibility to}	3;3;3	known_molec_cause;known_molec_cause;known_molec_cause	0	MONDO_0017609	0.72847	0
Fibroblast	ENSG00000135747	ZNF670-ZNF695	ENSG00000135747	CHM13_G0005329	ZNF670-ZNF695	ZNF670-ZNF695	protein_coding	protein_coding	0.258667	0.2875	0.19	0.195	0	0			0.813487	0.814962	1_to_1	identical gene model	0.996489	7;6	7;6	2	2	0									0	EFO_0006797	0.21658	0
Fibroblast	ENSG00000135749	PCNX2	ENSG00000135749	CHM13_G0005064	PCNX2	PCNX2	protein_coding	protein_coding	6.89477	7.53508	6.1	6.67	1	1	-0.00263872	0.819391	0.876399	0.875163	1_to_1	exon_length_diff		34;2;10;20;2;2;2;2;17;3;5;4;5;4;11;16;6;6;4;5;5;8;3	34;2;10;20;2;2;2;2;17;3;5;4;5;4;11;16;6;6;4;5;5;8;3	23	23	0									0	EFO_0002892	0.31575	0
Fibroblast	ENSG00000135750	KCNK1	ENSG00000135750	CHM13_G0005070	KCNK1	KCNK1	protein_coding	protein_coding	3.25255	3.69528	2.42	2.59	1	1	0.0688274	0.475247	0.892833	0.896829	1_to_1	exon_length_diff		3;3;6;3;3;4	3;3;6;3;3;4	6	6	0									0	EFO_0010750	0.35483	0
Fibroblast	ENSG00000135763	URB2	ENSG00000135763	CHM13_G0005001	URB2	MSTRG.570	protein_coding	protein_coding	10.8423	1.64754	8.17	1.41	1	1	3.13867	1.98451e-42	0.0233909	0.936873	1_to_1	transcript_count_diff		10;3	9;10;3	2	3	0									0	EFO_0004526	0.27747	0
Fibroblast	ENSG00000135766	EGLN1	ENSG00000135766	CHM13_G0005039	EGLN1	EGLN1	protein_coding	protein_coding	8.06906	9.02387	4.185	4.2	1	1	-0.0514083	7.05895e-17	0.942583	0.942583	1_to_1	identical gene model		4;5;4;2;5;5;2	4;5;4;2;5;5;2	7	7	0					1	Erythrocytosis, familial, 3;[Hemoglobin, high altitude adaptation]	3;3	known_molec_cause;known_molec_cause	0	MONDO_0007572	0.61878	0
Fibroblast	ENSG00000135773	CAPN9	ENSG00000135773	CHM13_G0005017	CAPN9	CAPN9	protein_coding	protein_coding	0.17	0.2	0.17	0.2	0	0			0.857143	0.857143	1_to_1	identical gene model	0.999528	18;20;19;5	18;20;19;5	4	4	0	GRC Housekeeping								0	EFO_0000304	0.22417	0
Fibroblast	ENSG00000135775	COG2	ENSG00000135775	CHM13_G0005013	COG2	COG2	protein_coding	protein_coding	2.69673	3.0925	2.53	3.005	1	1	-0.0446328	1.93706e-15	0.99276	0.992747	1_to_1	exon_length_diff		18;10;19;3;18;18;5;2;2	18;10;19;3;18;18;5;2;2	9	9	0					1	?Congenital disorder of glycosylation, type IIq	3	known_molec_cause	0	MONDO_0054559	0.63298	0
Fibroblast	ENSG00000135776	ABCB10	ENSG00000135776	CHM13_G0004996	ABCB10	ABCB10	protein_coding	protein_coding	18.3957	20.8111	17.84	19.17	1	1	-0.0499988	8.19955e-16	0.167682	0.16785	1_to_1	identical gene model	0.999837	13;2;4	13;2;4	3	3	0									0	MONDO_0005148	0.37659	0
Fibroblast	ENSG00000135778	NTPCR	ENSG00000135778	CHM13_G0005063	NTPCR	NTPCR	protein_coding	protein_coding	10.5135	11.8733	10.06	11.38	1	1	-0.0283686	0.000240922	0.944985	0.945368	1_to_1	exon_length_diff		4;5;4;3;5;4;4;2	4;5;4;3;5;4;4;2	8	8	0									0	EFO_0004348	0.27582	0
Fibroblast	ENSG00000135801	TAF5L	ENSG00000135801	CHM13_G0005000	TAF5L	TAF5L	protein_coding	protein_coding	3.86523	4.31587	3.21	3.68	1	1	-0.0400747	0.0190129	0.924962	0.926234	1_to_1	exon_length_diff		4;5;4;5;2	4;5;4;5;2	5	5	0									0	EFO_0004526	0.23792	0
Fibroblast	ENSG00000135821	GLUL	ENSG00000135821	CHM13_G0004084	GLUL	GLUL	protein_coding	protein_coding	1.95533	2.24103	1.505	1.71	1	1	-0.0480295	2.09061e-16	0.998688	0.998688	1_to_1	identical gene model	0.999993	7;8;8;7;7;2;5;3;6;5;3;5;3	7;8;8;7;7;2;5;3;6;5;3;5;3	13	13	0					1	Glutamine deficiency, congenital	3	known_molec_cause	0	Orphanet_71278	0.76334	0
Fibroblast	ENSG00000135823	STX6	ENSG00000135823	CHM13_G0004062	STX6	STX6	protein_coding	protein_coding	5.01651	5.6541	3.74	4	1	1	-0.0511307	8.11926e-17	0.962048	0.962266	1_to_1	exon_length_diff		6;8;3;2	6;8;3;2	4	4	0									0	EFO_0006930	0.2763	0
Fibroblast	ENSG00000135824	RGS8	ENSG00000135824	CHM13_G0004094	RGS8	RGS8	protein_coding	protein_coding	0.2125	0.208	0.175	0.13	0	0			0	0	1_to_1	exon_length_diff		6;7;7;6;6;5;5	6;7;7;6;6;5;5	7	7	0									0	EFO_0004747	0.29444	0
Fibroblast	ENSG00000135828	RNASEL	ENSG00000135828	CHM13_G0004090	RNASEL	RNASEL	protein_coding	protein_coding	7.82615	8.92921	7.78	8.75	1	1	-0.0528155	7.49486e-18	0.407741	0.407641	1_to_1	identical gene model	0.999897	7;6	7;6	2	2	0					1	Prostate cancer 1	3	known_molec_cause	0	Orphanet_1331	0.41615	0
Fibroblast	ENSG00000135829	DHX9	ENSG00000135829	CHM13_G0004099	DHX9	DHX9	protein_coding	protein_coding	47.8645	55.0602	37.29	37.14	1	1	-0.0530135	1.58439e-17	0.888025	0.888115	1_to_1	identical gene model	0.99973	28;6;3;3;2;6;9;7	28;6;3;3;2;6;9;7	8	8	0									0	MONDO_0002691	0.27883	0
Fibroblast	ENSG00000135835	KIAA1614	ENSG00000135835	CHM13_G0004057	KIAA1614	KIAA1614	protein_coding	protein_coding	7.86892	9.05762	7.26	8.02	1	1	-0.0597331	8.95292e-14	0.60521	0.604242	1_to_1	exon_length_diff		9;2;6;5;4	9;2;6;5;4	5	5	0									0	EFO_0004995	0.48306	0
Fibroblast	ENSG00000135837	CEP350	ENSG00000135837	CHM13_G0004043	CEP350	CEP350	protein_coding	protein_coding	6.98692	7.64857	5.32	5.95	1	1	-0.0595934	1.91448e-16	0.663874	0.662507	1_to_1	exon_length_diff		5;38;4;8;3;12;2;3;9;6;5	5;38;4;8;3;12;2;3;9;6;5	11	11	0									0	EFO_0010701	0.26492	0
Fibroblast	ENSG00000135838	NPL	ENSG00000135838	CHM13_G0004097	NPL	NPL	protein_coding	protein_coding	0.706098	0.80025	0.53	0.575	1	1	-0.0482966	1.53146e-16	0.966575	0.966575	1_to_1	identical gene model	0.999971	13;11;7;14;11;9;3;12;11;9;10;2	13;11;7;14;11;9;3;12;11;9;10;2	12	12	0									0	EFO_0005653	0.23433	0
Fibroblast	ENSG00000135842	NIBAN1	ENSG00000135842	CHM13_G0004136	NIBAN1	NIBAN1	protein_coding	protein_coding	27.5578	30.0219	20.79	22.58	1	1	-0.0615327	1.08592e-20	0.444171	0.44256	1_to_1	exon_length_diff		4;14;9;3;2	4;14;9;3;2	5	5	0									0	EFO_0004584	0.42879	0
Fibroblast	ENSG00000135845	PIGC	ENSG00000135845	CHM13_G0003906	PIGC	PIGC	protein_coding	protein_coding	11.2008	12.6871	10.92	12.88	1	1	-0.0668081	3.3056e-05	0.928878	0.927978	1_to_1	exon_length_diff		5;2;1;2	5;2;1;2	4	4	0					1	Glycosylphosphatidylinositol biosynthesis defect 16	3	known_molec_cause	0	MONDO_0040500	0.65326	0
Fibroblast	ENSG00000135862	LAMC1	ENSG00000135862	CHM13_G0004106	LAMC1	LAMC1	protein_coding	protein_coding	418.027	32.7116	384.73	27.66	1	1	5.00301	1.28073e-41	0.326216	0.987263	1_to_1	transcript_count_diff		28;4;5;4;5;4	28;29;4;5;4;5;4	6	7	0									0	EFO_0004995	0.37579	0
Fibroblast	ENSG00000135870	RC3H1	ENSG00000135870	CHM13_G0003940	RC3H1	RC3H1	protein_coding	protein_coding	0.965366	1.0841	0.63	0.74	1	1	-0.0395295	1.19162e-08	0.990895	0.989982	1_to_1	exon_length_diff		20;19;19;2;2;2	20;19;19;2;2;2	6	6	0					1	?Immune dysregulation and systemic hyperinflammation syndrome	3	known_molec_cause	0	MONDO_0013144;HP_0001976	0.49607	0
Fibroblast	ENSG00000135898	GPR55	ENSG00000135898	CHM13_G0033859	GPR55	GPR55	protein_coding	protein_coding					0	0			1	1	1_to_1	exon_length_diff		3;3;2;2;2;2	3;3;2;2;2;2	6	6	0									0	MONDO_0008170	0.23099	0
Fibroblast	ENSG00000135899	SP110	ENSG00000135899	CHM13_G0033841	SP110	SP110	protein_coding	protein_coding	8.28317	9.4923	7.42	8.45	1	1	-0.0498473	7.2218e-17	0.98108	0.981579	1_to_1	identical gene model	0.999392	19;3;3;2;18;2;15;15;16;2;5;6;6;5;4	19;3;3;2;18;2;15;15;16;2;5;6;6;5;4	15	15	0					1	Hepatic venoocclusive disease with immunodeficiency;{Mycobacterium tuberculosis, susceptibility to}	3;3	known_molec_cause;known_molec_cause	0	Orphanet_79124	0.72662	0
Fibroblast	ENSG00000135900	MRPL44	ENSG00000135900	CHM13_G0033766	MRPL44	MRPL44	protein_coding	protein_coding	85.0063	97.5127	87.79	99.09	1	1	-0.0521179	1.37164e-17	0.0212025	0.021152	1_to_1	identical gene model	0.999824	4	4	1	1	0					1	Combined oxidative phosphorylation deficiency 16	3	known_molec_cause	0	MONDO_0014162;Orphanet_352563	0.61207	0
Fibroblast	ENSG00000135902	CHRND	ENSG00000135902	CHM13_G0033920	CHRND	CHRND	protein_coding	protein_coding					0	0					1_to_1	exon_count_diff		11;12;5;11;7;12	10;12;5;11;6;11	6	6	0					1	?Myasthenic syndrome, congenital, 3A, slow-channel;?Myasthenic syndrome, congenital, 3C, associated with acetylcholine receptor deficiency;Multiple pterygium syndrome, lethal type;Myasthenic syndrome, congenital, 3B, fast-channel	3;3;3;3	known_molec_cause;known_molec_cause;known_molec_cause;known_molec_cause	0	Orphanet_590	0.76384	0
Fibroblast	ENSG00000135903	PAX3	ENSG00000135903	CHM13_G0033739	PAX3	PAX3	protein_coding	protein_coding	1.19111	1.32893	0.79	0.795	1	1	-0.0972811	0.00264154	0.982783	0.980698	1_to_1	exon_length_diff		9;10;9;6;6;7;8;9;8;3;4;3;5;4;5	9;10;9;6;6;7;8;9;8;3;4;3;5;4;5	15	15	0					1	Craniofacial-deafness-hand syndrome;Rhabdomyosarcoma 2, alveolar;Waardenburg syndrome, type 1;Waardenburg syndrome, type 3	3;3;3;3	known_molec_cause;known_molec_cause;known_molec_cause;known_molec_cause	1	MONDO_0018094	0.84224	1			yes
Fibroblast	ENSG00000135905	DOCK10	ENSG00000135905	CHM13_G0033776	DOCK10	DOCK10	protein_coding	protein_coding	2.72314	3.10551	2.03	2.19	1	1	-0.0467615	1.00926e-14	0.996626	0.996623	1_to_1	exon_length_diff		56;56;57;56;5;3;12;2;2;14;4;5;5;2	56;56;57;56;5;3;12;2;2;14;4;5;5;2	14	14	0									0	EFO_0007984	0.48401	0
Fibroblast	ENSG00000135912	TTLL4	ENSG00000135912	CHM13_G0033648	TTLL4	TTLL4	protein_coding	protein_coding	3.08333	3.53462	2.935	3.19	1	1	-0.0447718	1.79901e-15	0.992766	0.992765	1_to_1	identical gene model		20;19;4;2;19;4;18;7;2;6;7;7;3;2;10;4;3;5;8;5;3	20;19;4;2;19;4;18;7;2;6;7;7;3;2;10;4;3;5;8;5;3	21	21	0									0	EFO_0007788	0.22269	0
Fibroblast	ENSG00000135913	USP37	ENSG00000135913	CHM13_G0033638	USP37	USP37	protein_coding	protein_coding	0.4575	0.520417	0.32	0.39	1	1	-0.0433507	8.6368e-16	0.99184	0.991883	1_to_1	exon_length_diff		26;26;24;26;5;2;5;4;4;5;11	26;26;24;26;5;2;5;4;4;5;11	11	11	0									0	MONDO_0008170;MONDO_0021637	0.23099	0
Fibroblast	ENSG00000135914	HTR2B	ENSG00000135914	CHM13_G0033868	HTR2B	HTR2B	protein_coding	protein_coding	1.39844	1.61488	0.62	0.78	1	1	-0.0496805	1.28315e-16	0.283866	0.283866	1_to_1	identical gene model		4	4	1	1	0	Clone Problem								0	MP_0001914	0.59781	0
Fibroblast	ENSG00000135916	ITM2C	ENSG00000135916	CHM13_G0033857	ITM2C	ITM2C	protein_coding	protein_coding	5.79228	9.65364	5.18	9.04	1	1	-0.261468	3.38164e-10	0.99824	0.99798	1_to_1	exon_count_diff		5;4;6;5;5;4;6;4;4;1	5;4;6;5;5;4;6;4;3;1	10	10	0									0	EFO_0004526	0.47142	0
Fibroblast	ENSG00000135917	SLC19A3	ENSG00000135917	CHM13_G0033806	SLC19A3	SLC19A3	protein_coding	protein_coding	0.126667	0.136667	0.12	0.13	0	0			0.994226	0.994211	1_to_1	exon_length_diff		6;4;5;4;6;5;8;7;6;5;5;4;2;3;2	6;4;5;4;6;5;8;7;6;5;5;4;2;3;2	15	15	0					1	Thiamine metabolism dysfunction syndrome 2 (biotin- or thiamine-responsive encephalopathy type 2)	3	known_molec_cause	0	Orphanet_65284	0.78437	0
Fibroblast	ENSG00000135919	SERPINE2	ENSG00000135919	CHM13_G0033768	SERPINE2	SERPINE2	protein_coding	protein_coding	173.693	194.189	146.32	160.81	1	1	-0.058852	1.89799e-18	0.994573	0.994565	1_to_1	exon_length_diff		9;9;10;2;9;5;6;2;3;2	9;9;10;2;9;5;6;2;3;2	10	10	0					1	Erythermalgia, primary;Insensitivity to pain, congenital;Neuropathy, hereditary sensory and autonomic, type IID;Paroxysmal extreme pain disorder;Small fiber neuropathy	3;3;3;3;3	known_molec_cause;known_molec_cause;known_molec_cause;known_molec_cause;known_molec_cause	0	EFO_0004584	0.46439	0
Fibroblast	ENSG00000135924	DNAJB2	ENSG00000135924	CHM13_G0033687	DNAJB2	DNAJB2	protein_coding	protein_coding	8.14554	9.48794	7.11	7.81	1	1	-0.0504503	7.90214e-17	0.9954	0.995398	1_to_1	identical gene model		9;10;9;5;6;5;2;8;5;6;2;2;8;4;4;5;3;2	9;10;9;5;6;5;2;8;5;6;2;2;8;4;4;5;3;2	18	18	0					1	?Spinocerebellar ataxia 43;Charcot-Marie-Tooth disease, axonal, type 2T;Spinal muscular atrophy, distal, autosomal recessive, 5	3;3;3	known_molec_cause;known_molec_cause;known_molec_cause	0	Orphanet_314485	0.6964	0
Fibroblast	ENSG00000135925	WNT10A	ENSG00000135925	CHM13_G0033656	WNT10A	WNT10A	protein_coding	protein_coding	0.357143	0.402857	0.22	0.26	0	0			0	0	1_to_1	identical gene model		4;2;2;2	4;2;2;2	4	4	0					1	Odontoonychodermal dysplasia;Schopf-Schulz-Passarge syndrome;Tooth agenesis, selective, 4	3;3;3	known_molec_cause;known_molec_cause;known_molec_cause	1	EFO_0005410	0.82586	0
Fibroblast	ENSG00000135926	TMBIM1	ENSG00000135926	CHM13_G0033626	TMBIM1	TMBIM1	protein_coding	protein_coding	12.3195	14.1213	9.02	10.62	1	1	-0.0485044	0.00208996	0.998965	0.998959	1_to_1	identical gene model	0.997887	12;12;13;10;11;11;7;5;7;6;6;3;6;6;5;5;3;4;4;4;4;3	12;12;13;10;11;11;7;5;7;6;6;3;6;6;5;5;3;4;4;4;4;3	22	22	0	Clone Problem								0	EFO_0005192	0.33579	0
Fibroblast	ENSG00000135929	CYP27A1	ENSG00000135929	CHM13_G0033649	CYP27A1	CYP27A1	protein_coding	protein_coding	19.9986	24.1538	17.81	21.67	1	1	-0.158855	7.40741e-17	0.877036	0.868347	1_to_1	exon_length_diff		7;9;5;3;5	7;9;5;3;5	5	5	0					1	Cerebrotendinous xanthomatosis	3	known_molec_cause	1	Orphanet_909	0.86618	0
Fibroblast	ENSG00000135930	EIF4E2	ENSG00000135930	CHM13_G0033924	EIF4E2	EIF4E2	protein_coding	protein_coding	94.9694	108.214	86.84	100.2	1	1	-0.0463345	2.19667e-16	0.965827	0.96582	1_to_1	exon_length_diff		2;7;8;7;5;6;3;6;6;4;6;3;2;3	2;7;8;7;5;6;3;6;6;4;6;3;2;3	14	14	0									0	EFO_0004309	0.3068	0
Fibroblast	ENSG00000135931	ARMC9	ENSG00000135931	CHM13_G0033870	ARMC9	ARMC9	protein_coding	protein_coding	15.6929	17.4702	14.38	16.06	1	1	-0.0488035	2.62807e-16	0.879351	0.879454	1_to_1	exon_length_diff		21;25;4;5;5;2;7;5;5;5;6;10;3;2	21;25;4;5;5;2;7;5;5;5;6;10;3;2	14	14	0	Clone Problem				1	Joubert syndrome 30	3	known_molec_cause	0	MONDO_0018772	0.67725	0
Fibroblast	ENSG00000135932	CAB39	ENSG00000135932	CHM13_G0033853	CAB39	CAB39	protein_coding	protein_coding	43.5292	49.2837	43.95	51.77	1	1	-0.0444403	2.60727e-14	0.43142	0.420545	1_to_1	exon_length_diff		9;9;9;9;2;3;2	9;9;9;9;2;3;2	7	7	0									0	EFO_0004587	0.32255	0
Fibroblast	ENSG00000135940	COX5B	ENSG00000135940	CHM13_G0031731	COX5B	COX5B	protein_coding	protein_coding	573.731	659.638	547.56	647.35	1	1	-0.0488123	1.13729e-16	0.751061	0.751124	1_to_1	identical gene model		4;5;5;2	4;5;5;2	4	4	0	Gap, Path Problem			High Signal Region					0	EFO_0000181	0.18604	0
Fibroblast	ENSG00000135945	REV1	ENSG00000135945	CHM13_G0031765	REV1	REV1	protein_coding	protein_coding	6.56719	7.51306	5.53	6.26	1	1	-0.0484339	3.57746e-07	0.986024	0.987303	1_to_1	transcript_count_diff		23;23;23;3;2;4;18;4;2;3;3;5;4;2;3;4	23;23;23;3;2;4;18;18;4;2;3;3;5;4;2;3;4	16	17	0	Path Problem								0	EFO_0004875	0.39584	0
Fibroblast	ENSG00000135951	TSGA10	ENSG00000135951	CHM13_G0031753	TSGA10	TSGA10	protein_coding	protein_coding	6.81468	7.89956	4.41	5.68	1	1	-0.0483523	1.61408e-16	0.818022	0.818022	1_to_1	identical gene model	0.999975	21;17;20;19;18;17;7;13;7;5;4;4;4;5;2;2;3;2;3	21;17;20;19;18;17;7;13;7;5;4;4;4;5;2;2;3;2;3	19	19	0	Path Problem			High Signal Region	1	?Spermatogenic failure 26	3	known_molec_cause	0	Orphanet_399805	0.46362	0
Fibroblast	ENSG00000135953	MFSD9	ENSG00000135953	CHM13_G0031822	MFSD9	MFSD9	protein_coding	protein_coding	3.16631	3.6481	2.77	3.2	1	1	-0.0414573	3.3253e-12	0.788066	0.788015	1_to_1	exon_length_diff		6;2;7;7;7;5;4;2	6;2;7;7;7;5;4;2	8	8	0	Path Problem								0	EFO_0004908	0.41858	0
Fibroblast	ENSG00000135956	TMEM127	ENSG00000135956	CHM13_G0031677	TMEM127	TMEM127	protein_coding	protein_coding	22.5568	25.5062	21.95	25.37	1	1	-0.0487408	9.75637e-17	0.812481	0.81248	1_to_1	identical gene model		4;4;3	4;4;3	3	3	0	Path Problem				1	{Pheochromocytoma, susceptibility to}	3	known_molec_cause	0	EFO_0000239	0.78712	1		yes
Fibroblast	ENSG00000135960	EDAR	ENSG00000135960	CHM13_G0031934	EDAR	EDAR	protein_coding	protein_coding					0	0			1	1	1_to_1	identical gene model	0.997821	12;12;11	12;12;11	3	3	0	Path Problem				1	Ectodermal dysplasia 10A, hypohidrotic/hair/nail type, autosomal dominant;Ectodermal dysplasia 10B, hypohidrotic/hair/tooth type, autosomal recessive;Ectodermal dysplasia 11A, hypohidrotic/hair/tooth type, autosomal dominant;Ectodermal dysplasia 11B, hypohidrotic/hair/tooth type, autosomal recessive;[Hair morphology 1, hair thickness]	3;3;3;3;3	known_molec_cause;known_molec_cause;known_molec_cause;known_molec_cause;known_molec_cause	1	MONDO_0016535	0.82002	0
Fibroblast	ENSG00000135966	TGFBRAP1	ENSG00000135966	CHM13_G0031865	TGFBRAP1	TGFBRAP1	protein_coding	protein_coding	0.343095	0.394872	0.245	0.28	1	1	-0.0424325	1.72443e-06	0.995302	0.995341	1_to_1	exon_count_diff		11;12;12	11;12;11	3	3	0	Path Problem								0	EFO_0004784	0.30817	0
Fibroblast	ENSG00000135968	GCC2	ENSG00000135968	CHM13_G0031925	GCC2	GCC2	protein_coding	protein_coding	2.52708	2.69698	1.93	2.08	1	1	-0.0379208	0.0225458	0.980961	0.980442	1_to_1	exon_length_diff		2;23;6;6;22;6;2;3;2;5;9;2;3	2;23;6;6;22;6;2;3;2;5;9;2;3	13	13	0	Path Problem								0	EFO_0000311	0.46401	0
Fibroblast	ENSG00000135972	MRPS9	ENSG00000135972	CHM13_G0031860	MRPS9	MRPS9	protein_coding	protein_coding	37.0822	41.9197	37.22	41.53	1	1	-0.029108	0.00376998	0.750693	0.756831	1_to_1	identical gene model	0.997705	11;6;4	11;6;4	3	3	0	Path Problem								0	EFO_0004531;EFO_0003923	0.25967	0
Fibroblast	ENSG00000135973	GPR45	ENSG00000135973	CHM13_G0031863	GPR45	GPR45	protein_coding	protein_coding	0.2475	0.297273	0.245	0.29	0	0			0	0	1_to_1	identical gene model		1	1	1	1	0	Path Problem								0	EFO_0004703	0.36255	0
Fibroblast	ENSG00000135974	C2orf49	ENSG00000135974	CHM13_G0031868	C2orf49	C2orf49	protein_coding	protein_coding	18.4162	21.4916	19.53	22.04	1	1	-0.0746129	1.20804e-07	0.40155	0.385941	1_to_1	exon_length_diff		5;4	5;4	2	2	0	Path Problem								0	EFO_0004784	0.28667	0
Fibroblast	ENSG00000135976	ANKRD36	ENSG00000135976	CHM13_G0031713	ANKRD36	ANKRD36	protein_coding	protein_coding	1.63921	1.92082	1.18	1.49	1	1	-0.185629	1.36994e-07	0.911417	0.905831	1_to_1	exon_count_diff		76;76;75;9;3;16;14;4	76;76;75;8;3;16;14;4	8	8	0	Gap, Path Problem		High Signal Region	Low Mappability,High Signal Region					0	EFO_0001063;MONDO_0019588	0.32338	0
Fibroblast	ENSG00000135999	EPC2	ENSG00000135999	CHM13_G0032578	EPC2	EPC2	protein_coding	protein_coding	16.3868	18.5773	15.32	17.4	1	1	-0.0520203	8.44958e-17	0.209665	0.20953	1_to_1	exon_length_diff		5;14;3;5;2;2	5;14;3;5;2;2	6	6	0	Path Problem								0	MONDO_0005148	0.36969	0
Fibroblast	ENSG00000136002	ARHGEF4	ENSG00000136002	CHM13_G0032335	ARHGEF4	ARHGEF4	protein_coding	protein_coding	2.03646	2.04469	1.305	0.99	1	1	-0.0288886	0.000547773	0.993084	0.993077	1_to_1	exon_count_diff		14;4;14;5;13;14;4;12;10;11;3;5;4;7;5;3;3	14;4;14;5;13;13;4;12;10;11;3;4;3;6;5;3;3	17	17	0	Path Problem								0	EFO_0006797	0.26567	0
Fibroblast	ENSG00000136003	ISCU	ENSG00000136003	CHM13_G0013507	ISCU	ISCU	protein_coding	protein_coding	11.998	14.0506	11.17	13.55	1	1	-0.112851	3.8632e-14	0.990598	0.990248	1_to_1	exon_length_diff		4;5;6;5;6;4;6;7;4;4;2;3;2	4;5;6;5;6;4;6;7;4;4;2;3;2	13	13	0	Variation, Clone Problem				1	Myopathy with lactic acidosis, hereditary	3	known_molec_cause	0	Orphanet_43115	0.71132	0
Fibroblast	ENSG00000136010	ALDH1L2	ENSG00000136010	CHM13_G0013450	ALDH1L2	ALDH1L2	protein_coding	protein_coding	9.40561	10.558	2.77	2.95	1	1	-0.046906	5.29451e-16	0.998124	0.998122	1_to_1	exon_length_diff		19;23;23;23;2;3;2	19;23;23;23;2;3;2	7	7	0									0	EFO_0004339	0.29655	0
Fibroblast	ENSG00000136011	STAB2	ENSG00000136011	CHM13_G0013417	STAB2	STAB2	protein_coding	protein_coding	1.54125	1.82429	1.265	1.57	0	0			0.0909091	0.0909091	1_to_1	identical gene model	0.999402	69;4;2;3;3;2	69;4;2;3;3;2	6	6	0									0	EFO_0005091	0.43581	0
Fibroblast	ENSG00000136014	USP44	ENSG00000136014	CHM13_G0013268	USP44	USP44	protein_coding	protein_coding	0.432308	0.485128	0.26	0.28	1	1	-0.0441512	1.07928e-05	0.534153	0.522301	1_to_1	exon_length_diff		6;6;3;6;2;3;2;2	6;6;3;6;2;3;2;2	8	8	0									0	EFO_0004458	0.38103	1			yes
Fibroblast	ENSG00000136021	SCYL2	ENSG00000136021	CHM13_G0013353	SCYL2	SCYL2	protein_coding	protein_coding	6.61185	7.34698	6.13	6.72	1	1	-0.0504192	9.06223e-17	0.861225	0.861175	1_to_1	identical gene model	0.999928	17;18;5;19;4;2;5;2;5;4;3	17;18;5;19;4;2;5;2;5;4;3	11	11	0					1	Arthrogryposis multiplex congenita 4, neurogenic, with agenesis of the corpus callosum	3	known_molec_cause	0	MONDO_0032903	0.55502	0
Fibroblast	ENSG00000136026	CKAP4	ENSG00000136026	CHM13_G0013463	CKAP4	CKAP4	protein_coding	protein_coding	990.748	152.176	906.84	121.28	1	1	3.45932	1.6092e-25	0.155779	0.94169	1_to_1	transcript_count_diff		2;3;4	2;3;3;4	3	4	0									0	EFO_0004339	0.3703	0
Fibroblast	ENSG00000136040	PLXNC1	ENSG00000136040	CHM13_G0013233	PLXNC1	PLXNC1	protein_coding	protein_coding	9.37969	10.6476	7.445	8.73	1	1	-0.0502478	8.34632e-17	0.392692	0.390952	1_to_1	exon_count_diff		31;4;5;2;5;15;3;16;3;12;2	31;4;5;2;5;14;3;16;3;12;2	11	11	0									0	MONDO_0004979	0.44815	0
Fibroblast	ENSG00000136044	APPL2	ENSG00000136044	CHM13_G0013452	APPL2	APPL2	protein_coding	protein_coding	19.0431	20.9305	16.51	18.115	1	1	-0.0719956	1.21508e-06	0.997038	0.99702	1_to_1	identical gene model	0.999636	21;21;21;4;2;21;7;3;18;4;5;6;3;6;7;5	21;21;21;4;2;21;7;3;18;4;5;6;3;6;7;5	16	16	0									0	EFO_0004784	0.23279	0
Fibroblast	ENSG00000136045	PWP1	ENSG00000136045	CHM13_G0013489	PWP1	PWP1	protein_coding	protein_coding	23.7345	27.0211	22.62	25.8	1	1	-0.0484011	9.98965e-17	0.915226	0.915229	1_to_1	identical gene model		15;7;5;15;4	15;7;5;15;4	5	5	0				High Signal Region					0	EFO_0007989	0.20124	0
Fibroblast	ENSG00000136048	DRAM1	ENSG00000136048	CHM13_G0013389	DRAM1	MSTRG.1403	protein_coding	protein_coding	269.301	33.5552	220.61	32.19	1	1	5.7713	1.20826e-43	0.311403	0.993988	1_to_1	transcript_count_diff		7;4;6;5;2;3;2	8;5;7;4;6;5;2;3;2	7	9	0	Clone Problem								0	EFO_0004995	0.47062	0
Fibroblast	ENSG00000136051	WASHC4	ENSG00000136051	CHM13_G0013451	WASHC4	WASHC4	protein_coding	protein_coding	3.52582	3.91574	2.58	2.915	1	1	-0.292815	3.09294e-05	0.995786	0.996256	1_to_1	transcript_count_diff		7;25;33;33;33;10;2;3;5;4;4;3;3;2	7;25;33;33;32;33;10;2;3;5;4;4;3;3;2	14	15	0					1	Intellectual developmental disorder, autosomal recessive 43	3	known_molec_cause	0	Orphanet_88616	0.48828	0
Fibroblast	ENSG00000136052	SLC41A2	ENSG00000136052	CHM13_G0013445	SLC41A2	SLC41A2	protein_coding	protein_coding	8.84615	10.1738	7.49	8.29	1	1	-0.0552982	3.645e-16	0.384176	0.380165	1_to_1	identical gene model		10;2;3;2;2;2;3;2;3	10;2;3;2;2;2;3;2;3	9	9	0				High Signal Region					0	EFO_0004339	0.34755	0
Fibroblast	ENSG00000136059	VILL	ENSG00000136059	CHM13_G0038319	VILL	VILL	protein_coding	protein_coding	1.91508	2.21797	1.54	1.84	1	1	-0.0470597	4.34586e-16	0.97008	0.970076	1_to_1	identical gene model		20;5;6;2;19;12;10;7;5;4;3	20;5;6;2;19;12;10;7;5;4;3	11	11	0									0	EFO_0004339	0.33289	0
Fibroblast	ENSG00000136068	FLNB	ENSG00000136068	CHM13_G0038883	FLNB	FLNB	protein_coding	protein_coding	13.2384	15.0623	10.24	11.11	1	1	-0.0508862	9.92204e-17	0.998863	0.998862	1_to_1	identical gene model	0.999917	45;46;47;46;44;19;2;2;2;4;3;3;4;4	45;46;47;46;44;19;2;2;2;4;3;3;4;4	14	14	0					1	Atelosteogenesis, type I;Atelosteogenesis, type III;Boomerang dysplasia;Larsen syndrome;Spondylocarpotarsal synostosis syndrome	3;3;3;3;3	known_molec_cause;known_molec_cause;known_molec_cause;known_molec_cause;known_molec_cause	0	Orphanet_503	0.79478	0
Fibroblast	ENSG00000136098	NEK3	ENSG00000136098	CHM13_G0014926	NEK3	NEK3	protein_coding	protein_coding	3.01339	3.3942	2.225	2.555	1	1	0.405666	9.38457e-06	0.989445	0.991866	1_to_1	exon_count_diff		16;15;16;2;16;14;6;8;8;2;3	17;16;17;2;17;15;7;8;8;2;3	11	11	0	Variation								0	MONDO_0003582;Orphanet_145	0.11827	0
Fibroblast	ENSG00000136099	PCDH8	ENSG00000136099	CHM13_G0014949	PCDH8	PCDH8	protein_coding	protein_coding					0	0			1	1	1_to_1	identical gene model		3;3;2	3;3;2	3	3	0									0	EFO_0004340	0.26344	0
Fibroblast	ENSG00000136100	VPS36	ENSG00000136100	CHM13_G0014935	VPS36	VPS36	protein_coding	protein_coding	2.38205	2.56279	1.98	1.94	1	1	-0.0449891	8.53639e-16	0.997141	0.997141	1_to_1	identical gene model		14;15;14;2;2;2;4;5;4	14;15;14;2;2;2;4;5;4	9	9	0									0	EFO_0000763	0.46364	0
Fibroblast	ENSG00000136104	RNASEH2B	ENSG00000136104	CHM13_G0014892	RNASEH2B	RNASEH2B	protein_coding	protein_coding	3.25609	3.56661	2.66	2.75	1	1	-0.0409941	6.82607e-12	0.995455	0.995478	1_to_1	exon_length_diff		10;11;10;13;10;13;11;6;5;11;5;11;12;10;12;10;6;13;11;10;13;10;12;16;13;11;10;11;10;11;9;11;10;8;9;8;7;6;6;5;5;6;4;5;3	10;11;10;13;10;13;11;6;5;11;5;11;12;10;12;10;6;13;11;10;13;10;12;16;13;11;10;11;10;11;9;11;10;8;9;8;7;6;6;5;5;6;4;5;3	45	45	0					1	Aicardi-Goutieres syndrome 2	3	known_molec_cause	1	Orphanet_51	0.82413	0
Fibroblast	ENSG00000136108	CKAP2	ENSG00000136108	CHM13_G0014937	CKAP2	CKAP2	protein_coding	protein_coding	1.7614	1.97796	0.925	1.07	1	1	-0.0464453	6.3644e-16	0.995079	0.995086	1_to_1	identical gene model	0.999901	3;6;9;9;9;4;2	3;6;9;9;9;4;2	7	7	0									0	EFO_0005192	0.090073	0
Fibroblast	ENSG00000136110	CNMD	ENSG00000136110	CHM13_G0014946	CNMD	CNMD	protein_coding	protein_coding	0.12	0.14	0.12	0.14	0	0			0.909091	0.909091	1_to_1	identical gene model	0.999093	7;7;4	7;7;4	3	3	0									0	EFO_0000616	0.08778	0
Fibroblast	ENSG00000136111	TBC1D4	ENSG00000136111	CHM13_G0015130	TBC1D4	TBC1D4	protein_coding	protein_coding	0.178889	0.157692	0.16	0.14	0	0	-0.0619413	0.0343094	0.999359	0.999527	1_to_1	transcript_count_diff		21;20;19;20;4;4;7;3	21;20;19;20;11;19;4;4;7;3	8	10	0					1	{Diabetes mellitus, noninsulin-dependent, 5}	3	known_molec_cause	0	EFO_0004526	0.44628	0
Fibroblast	ENSG00000136114	THSD1	ENSG00000136114	CHM13_G0014933	THSD1	THSD1	protein_coding	protein_coding	0.848627	0.9928	0.69	0.785	1	1	-0.045087	8.51137e-16	0.984493	0.984493	1_to_1	identical gene model		5;4;4	5;4;4	3	3	0					1	?Aneurysm, intracranial berry, 12	3	known_molec_cause	0	MONDO_0032891	0.64189	0
Fibroblast	ENSG00000136122	BORA	ENSG00000136122	CHM13_G0015100	BORA	BORA	protein_coding	protein_coding	1.168	1.376	0.83	0.97	0	0			0.998944	0.998948	1_to_1	exon_length_diff		11;4;12;12;7;12;11;7;7	11;4;12;12;7;12;11;7;7	9	9	0									0	EFO_0004526	0.52147	0
Fibroblast	ENSG00000136141	LRCH1	ENSG00000136141	CHM13_G0014811	LRCH1	LRCH1	protein_coding	protein_coding	8.79338	10.047	8.93	10.07	1	1	-0.0521441	7.2756e-17	0.445063	0.445115	1_to_1	exon_length_diff		19;20;13;19;6;5	19;20;13;19;6;5	6	6	0									0	EFO_0004584	0.40418	0
Fibroblast	ENSG00000136143	SUCLA2	ENSG00000136143	CHM13_G0014818	SUCLA2	SUCLA2	protein_coding	protein_coding	6.84812	5.32393	6.615	5.23	1	1	-0.227482	0.00126796	0.990547	0.988377	1_to_1	identical gene model	0.999345	14;8;3;4;2;3;11;12;11;13;11;4;8;7;4;8;6;6;4	14;8;3;4;2;3;11;12;11;13;11;4;8;7;4;8;6;6;4	19	19	0				High Signal Region	1	Mitochondrial DNA depletion syndrome 5 (encephalomyopathic with or without methylmalonic aciduria)	3	known_molec_cause	0	MONDO_0012791	0.75755	0
Fibroblast	ENSG00000136144	RCBTB1	ENSG00000136144	CHM13_G0014859	RCBTB1	MSTRG.1580	protein_coding	protein_coding	2.68415	2.53844	1.72	1.29	1	1	-0.376188	6.215e-05	0.985827	0.988306	1_to_1	transcript_count_diff		11;13;3;2	12;11;13;3;2	4	5	0					1	Retinal dystrophy with or without extraocular anomalies	3	known_molec_cause	0	Orphanet_99002	0.73969	0
Fibroblast	ENSG00000136146	MED4	ENSG00000136146	CHM13_G0014827	MED4	MED4	protein_coding	protein_coding	51.6549	58.4925	51.39	57.33	1	1	-0.0494855	7.0812e-17	0.77637	0.776365	1_to_1	identical gene model		3;7;7;8	3;7;7;8	4	4	0									0	EFO_0006317	0.29373	0
Fibroblast	ENSG00000136147	PHF11	ENSG00000136147	CHM13_G0014858	PHF11	PHF11	protein_coding	protein_coding	6.58258	7.62133	6.045	6.86	1	1	-0.0712879	0.00028595	0.991151	0.991003	1_to_1	exon_length_diff		5;3;10;4;7;6;9;4;7;11;12;5;7;10;6;2;5;2	5;3;10;4;7;6;9;4;7;11;12;5;7;10;6;2;5;2	18	18	0									0	EFO_0004309	0.35188	0
Fibroblast	ENSG00000136149	RPL13AP25	ENSG00000136149	CHM13_G0014963	RPL13AP25	RPL13AP25	processed_pseudogene	processed_pseudogene	265.98	303.287	267.41	302.5	1	1	-0.0485739	1.73011e-16	0.0401883	0.0400885	1_to_1	identical gene model	0.999019	1	1	1	1	0												0
Fibroblast	ENSG00000136152	COG3	ENSG00000136152	CHM13_G0014781	COG3	MSTRG.1568	protein_coding	protein_coding	40.3183	18.7918	39.15	17.61	1	1	5.16827	2.13677e-43	0.301593	0.986628	1_to_1	transcript_count_diff		2;23;12;2;1;7;6	23;2;23;12;2;1;7;6	7	8	0									0	EFO_0009092;EFO_0005939;EFO_0005110	0.22751	0
Fibroblast	ENSG00000136153	LMO7	ENSG00000136153	CHM13_G0015136	LMO7	LMO7	protein_coding	protein_coding	44.7419	49.0044	30.625	32.775	1	1	-0.0506141	2.76224e-16	0.994723	0.994711	1_to_1	exon_length_diff		30;32;2;8;24;31;29;6;26;27;7;2;2;4;4;18;2;2;6;8;7;8;3;4;2;1	30;32;2;8;24;31;29;6;26;27;7;2;2;4;4;18;2;2;6;8;7;8;3;4;2;1	26	26	0				High Signal Region					0	EFO_0004695	0.4938	0
Fibroblast	ENSG00000136155	SCEL	ENSG00000136155	CHM13_G0015161	SCEL	SCEL	protein_coding	protein_coding					0	0			1	1	1_to_1	identical gene model	0.998977	31;33;19;32;10	31;33;19;32;10	5	5	0									0	EFO_0007822	0.32781	0
Fibroblast	ENSG00000136156	ITM2B	ENSG00000136156	CHM13_G0014830	ITM2B	ITM2B	protein_coding	protein_coding	6.76954	7.90048	6.56	7.7	1	1	-0.0518527	1.87235e-17	0.991072	0.991068	1_to_1	identical gene model	0.999998	6;4;6;6;8;6;7;7;5;3;2	6;4;6;6;8;6;7;7;5;3;2	11	11	0					1	?Retinal dystrophy with inner retinal dysfunction and ganglion cell abnormalities;Dementia, familial British;Dementia, familial Danish	3;3;3	known_molec_cause;known_molec_cause;known_molec_cause	0	MONDO_0008306	0.62721	0
Fibroblast	ENSG00000136158	SPRY2	ENSG00000136158	CHM13_G0015202	SPRY2	SPRY2	protein_coding	protein_coding	10.0004	11.3341	9.48	10.395	1	1	-0.0483326	1.50399e-16	0.923712	0.92373	1_to_1	identical gene model	0.999447	2;2	2;2	2	2	0					1	{?IgA nephropathy, susceptibility to, 3}	3	known_molec_cause	0	EFO_0004194	0.428	0
Fibroblast	ENSG00000136159	NUDT15	ENSG00000136159	CHM13_G0014825	NUDT15	NUDT15	protein_coding	protein_coding	46.3917	52.3733	45.56	50.18	1	1	-0.0494236	7.68044e-17	0.00332983	0.0033322	1_to_1	identical gene model	0.999872	3	3	1	1	0					1	{Thiopurines, poor metabolism of, 2}	3	known_molec_cause	0	EFO_0004233	0.32944	0
Fibroblast	ENSG00000136160	EDNRB	ENSG00000136160	CHM13_G0015170	EDNRB	EDNRB	protein_coding	protein_coding	0.326667	0.32	0.42	0.32	0	0			0.998652	0.998651	1_to_1	identical gene model	0.998322	8;8;7;8;7;8;5;7	8;8;7;8;7;8;5;7	8	8	0					1	?ABCD syndrome;Waardenburg syndrome, type 4A;{Hirschsprung disease, susceptibility to, 2}	3;3;3	known_molec_cause;known_molec_cause;known_molec_cause	0	MONDO_0019518	0.74986	0
Fibroblast	ENSG00000136161	RCBTB2	ENSG00000136161	CHM13_G0014838	RCBTB2	RCBTB2	protein_coding	protein_coding	0.290976	0.325	0.22	0.27	1	1	-0.046508	2.45363e-16	0.996216	0.996216	1_to_1	identical gene model	0.999764	15;14;10;12;3;5;6	15;14;10;12;3;5;6	7	7	0									0	EFO_0004587	0.20476	0
Fibroblast	ENSG00000136167	LCP1	ENSG00000136167	CHM13_G0014794	LCP1	MSTRG.1570	protein_coding	protein_coding	0.4	0.46	0.4	0.46	0	0			0.988386	0.996352	1_to_1	transcript_count_diff		19;16;5;5;5;7;7;2	18;19;16;5;5;5;7;7;2	8	9	0									0	EFO_0004587	0.41672	1			yes
Fibroblast	ENSG00000136169	SETDB2	ENSG00000136169	CHM13_G0014856	SETDB2	SETDB2	protein_coding	protein_coding	0.700545	0.832308	0.53	0.57	1	1	-0.164629	0.0469437	0.983228	0.981621	1_to_1	exon_length_diff		15;2;11;13;15	15;2;11;13;15	5	5	0									0	EFO_0004526	0.36101	0
Fibroblast	ENSG00000136193	SCRN1	ENSG00000136193	CHM13_G0050214	SCRN1	SCRN1	protein_coding	protein_coding	1.9983	2.095	1.59	1.485	1	1	-0.045642	1.05984e-15	0.9978	0.99781	1_to_1	exon_length_diff		8;8;7;7;8;5;4;4;4;3	8;8;7;7;8;5;4;4;4;3	10	10	0									0	EFO_0000676	0.30698	0
Fibroblast	ENSG00000136197	C7orf25	ENSG00000136197	CHM13_G0050435	C7orf25	C7orf25	protein_coding	protein_coding	1.69228	1.96345	1.23	1.35	1	1	-0.0528014	7.12363e-08	0.990249	0.990208	1_to_1	identical gene model	0.998243	2;2;2;2;2;2	2;2;2;2;2;2	6	6	0									0	EFO_0007788	0.24087	0
Fibroblast	ENSG00000136205	TNS3	ENSG00000136205	CHM13_G0050548	TNS3	TNS3	protein_coding	protein_coding	12.5997	3.90978	7.51	2.78	1	1	3.36772	7.40402e-28	0.962728	0.99914	1_to_1	transcript_count_diff		31;2;22;17;5;2;15;14;8;5;7;2	31;2;31;30;30;32;12;22;17;5;2;15;14;8;5;7;2	12	17	0									0	EFO_0007986	0.44023	0
Fibroblast	ENSG00000136206	SPDYE1	ENSG00000136206	CHM13_G0050463	SPDYE1	SPDYE1	protein_coding	protein_coding	0.309474	0.326667	0.27	0.22	0	1			0.597298	0.507639	1_to_1	exon_length_diff		9;7	9;7	2	2	0				Low Mappability					0	EFO_0010700	0.18764	0
Fibroblast	ENSG00000136213	CHST12	ENSG00000136213	CHM13_G0049765	CHST12	CHST12	protein_coding	protein_coding	0.641702	0.752667	0.59	0.71	1	1	-0.0731503	0.00163841	0.993847	0.99386	1_to_1	exon_length_diff		2;2;2;2	2;2;2;2	4	4	0	Clone Problem								0	MONDO_0005301	0.27743	0
Fibroblast	ENSG00000136231	IGF2BP3	ENSG00000136231	CHM13_G0050065	IGF2BP3	IGF2BP3	protein_coding	protein_coding	2.04231	1.88282	1.25	0.82	1	1	-0.0451761	3.59031e-10	0.987866	0.98812	1_to_1	exon_length_diff		15;8;12;4;5;5;4;3;6;5;5;6;8;6;6;4;5;5	15;8;12;4;5;5;4;3;6;5;5;6;8;6;6;4;5;5	18	18	0				High Signal Region					0	EFO_0004344	0.46447	0
Fibroblast	ENSG00000136235	GPNMB	ENSG00000136235	CHM13_G0050063	GPNMB	GPNMB	protein_coding	protein_coding	77.0389	82.0729	54.24	60.24	1	1	-0.0452866	3.20927e-13	0.972263	0.972332	1_to_1	identical gene model	0.999991	6;5;11;4;12;4;5;2;11;3;3;2;3;3;2	6;5;11;4;12;4;5;2;11;3;3;2;3;3;2	15	15	0					1	Amyloidosis, primary localized cutaneous, 3	3	known_molec_cause	0	Orphanet_353220	0.60113	0
Fibroblast	ENSG00000136237	RAPGEF5	ENSG00000136237	CHM13_G0050040	RAPGEF5	RAPGEF5	protein_coding	protein_coding	1.08	1.11	1.08	1.11	0	0			0.999335	0.999335	1_to_1	exon_length_diff		26;16;26;14;4;2;9;6;4;7;11;5;2	26;16;26;14;4;2;9;6;4;7;11;5;2	13	13	0									0	EFO_0006336	0.17075	0
Fibroblast	ENSG00000136238	RAC1	ENSG00000136238	CHM13_G0049847	RAC1	RAC1	protein_coding	protein_coding	593.614	677.517	560.78	652.67	1	1	-0.0488274	9.28914e-17	0.693032	0.693025	1_to_1	identical gene model		6;7;7;5;3;2	6;7;7;5;3;2	6	6	0					1	Intellectual developmental disorder, autosomal dominant 48	3	known_molec_cause	0	EFO_0009156	0.73294	1			yes
Fibroblast	ENSG00000136240	KDELR2	ENSG00000136240	CHM13_G0049849	KDELR2	KDELR2	protein_coding	protein_coding	411.494	471.524	399.58	456.55	1	1	-0.0485819	1.08246e-16	0.709225	0.713543	1_to_1	exon_length_diff		2;5;3;4;4;2	2;5;3;4;4;2	6	6	0					1	Osteogenesis imperfecta, type XXI	3	known_molec_cause	0	Orphanet_666	0.58846	0
Fibroblast	ENSG00000136243	NUP42	ENSG00000136243	CHM13_G0050060	NUP42	NUP42	protein_coding	protein_coding	3.31131	3.61271	3.06	3.49	1	1	-0.0464444	6.88764e-16	0.988926	0.988926	1_to_1	identical gene model		7;8;4;3;7;5;8;6;4;4;3;2	7;8;4;3;7;5;8;6;4;4;3;2	12	12	0									0	EFO_0007328	0.54166	0
Fibroblast	ENSG00000136244	IL6	ENSG00000136244	CHM13_G0050047	IL6	IL6	protein_coding	protein_coding	5.41375	5.89674	3.32	3.58	1	1	-0.0470613	4.89082e-16	0.993722	0.993722	1_to_1	identical gene model		6;3;4;5;4;4;5;4;2	6;3;4;5;4;4;5;4;2	9	9	0					1	{Crohn disease-associated growth failure};{Intracranial hemorrhage in brain cerebrovascular malformations, susceptibility to};{Kaposi sarcoma, susceptibility to};{Rheumatoid arthritis, systemic juvenile};{Type 1 diabetes mellitus};{Type 2 diabetes mellitus}	3;3;3;3;3;3	known_molec_cause;known_molec_cause;known_molec_cause;known_molec_cause;known_molec_cause;known_molec_cause	0	EFO_0000685	0.50798	0
Fibroblast	ENSG00000136247	ZDHHC4	ENSG00000136247	CHM13_G0049852	ZDHHC4	ZDHHC4	protein_coding	protein_coding	13.4269	15.4651	12.73	14.37	1	1	-0.0522257	2.21284e-15	0.991097	0.991068	1_to_1	identical gene model	0.998841	9;8;8;8;5;3;8;6;7;4;8;2	9;8;8;8;5;3;8;6;7;4;8;2	12	12	0									0	EFO_0004528	0.16623	0
Fibroblast	ENSG00000136250	AOAH	ENSG00000136250	CHM13_G0050342	AOAH	AOAH	protein_coding	protein_coding					0	0			1	1	1_to_1	exon_count_diff		21;20;22;2;3;7;7;6;5;5;4;3	21;20;22;2;3;6;7;6;5;5;4;3	12	12	0	Clone Problem			High Signal Region					0	EFO_0004531;EFO_0003923	0.30463	0
Fibroblast	ENSG00000136261	BZW2	ENSG00000136261	CHM13_G0049974	BZW2	BZW2	protein_coding	protein_coding	1.15447	1.31667	0.85	0.98	1	1	-0.0432166	3.22073e-15	0.999333	0.999338	1_to_1	identical gene model	0.999562	11;12;11;7;11;12;12;11;6;8;12;7;6;7	11;12;11;7;11;12;12;11;6;8;12;7;6;7	14	14	0									0	EFO_0007986	0.49384	0
Fibroblast	ENSG00000136267	DGKB	ENSG00000136267	CHM13_G0049951	DGKB	DGKB	protein_coding	protein_coding					0	0			1	1	1_to_1	exon_length_diff		25;26;26;25;4;24;23;7;15;4;5;4;4	25;26;26;25;4;24;23;7;15;4;5;4;4	13	13	0				High Signal Region	1	Mitochondrial DNA depletion syndrome 3 (hepatocerebral type);Portal hypertension, noncirrhotic, 1 617068;Progressive external ophthalmoplegia with mitochondrial DNA deletions, autosomal recessive 4	3;3;3	known_molec_cause;known_molec_cause;known_molec_cause	0	MONDO_0005148	0.51138	0
Fibroblast	ENSG00000136270	TBRG4	ENSG00000136270	CHM13_G0050509	TBRG4	TBRG4	protein_coding	protein_coding	13.3436	15.5692	11.1	12.13	1	1	-0.0432738	8.54882e-08	0.994637	0.99463	1_to_1	identical gene model	0.999303	11;9;9;11;9;5;3;2;4;3;5;5;2;3;2;2;3	11;9;9;11;9;5;3;2;4;3;5;5;2;3;2;2;3	17	17	0									0	EFO_0006312	0.18667	0
Fibroblast	ENSG00000136271	DDX56	ENSG00000136271	CHM13_G0050489	DDX56	DDX56	protein_coding	protein_coding	14.638	14.6863	14.92	14.82	1	1	-0.0864013	1.83528e-06	0.990178	0.989887	1_to_1	exon_count_diff		14;14;14;3;13;13;13;13;5;11;2;3	14;14;13;3;13;13;13;13;5;10;2;3	12	12	0									0	EFO_0004611	0.26898	0
Fibroblast	ENSG00000136273	HUS1	ENSG00000136273	CHM13_G0050554	HUS1	MSTRG.5136	protein_coding	protein_coding	13.1426	16.6371	12.35	15.48	1	1	-0.385109	1.13381e-09	0.837395	0.838404	1_to_1	transcript_count_diff		8;9;8;5;6;5;5;3	9;8;9;8;5;6;5;5;3	8	9	0									0	EFO_0000304	0.28311	0
Fibroblast	ENSG00000136274	NACAD	ENSG00000136274	CHM13_G0050508	NACAD	NACAD	protein_coding	protein_coding	14.9738	16.6935	13.3	14.72	1	1	-0.0132711	0.180121	0.0344202	0.0329606	1_to_1	identical gene model	0.999906	8;2	8;2	2	2	0									0	EFO_0005842	0.14309	0
Fibroblast	ENSG00000136275	PKD1L1-AS1	ENSG00000136275	CHM13_G0050553	C7orf69	C7orf69	lncRNA	lncRNA	1.31444	1.5392	1.03	1.18	1	1	-0.0265698	0.369094	0.482109	0.498249	1_to_1	identical gene model	0.995309	3;4	3;4	2	2	0												0
Fibroblast	ENSG00000136279	DBNL	ENSG00000136279	CHM13_G0050469	DBNL	MSTRG.5123	protein_coding	protein_coding	14.5968	12.9808	10.32	9.165	1	1	-0.256507	0.0238718	0.99847	0.998684	1_to_1	transcript_count_diff		11;12;6;2;11;11;5;13;12;7;13;5;12;13;9;13;11;6;10;11;9;4	14;11;12;6;2;11;11;5;13;12;7;13;5;12;13;9;13;11;6;10;11;9;4	22	23	0									0	Orphanet_97234	0.52423	0
Fibroblast	ENSG00000136280	CCM2	ENSG00000136280	CHM13_G0050507	CCM2	CCM2	protein_coding	protein_coding	6.43923	7.72968	5.95	6.93	1	1	-0.135232	7.78334e-08	0.997604	0.997439	1_to_1	exon_length_diff		10;9;8;8;10;9;12;4;10;10;8;5;6;5;7;4;3;6;4;2	10;9;8;8;10;9;12;4;10;10;8;5;6;5;7;4;3;6;4;2	20	20	0					1	Cerebral cavernous malformations-2	3	known_molec_cause	0	MONDO_0031037	0.7453	0
Fibroblast	ENSG00000136286	MYO1G	ENSG00000136286	CHM13_G0050504	MYO1G	MYO1G	protein_coding	protein_coding	0.17	0.4475	0.17	0.155	0	0			0.9123	0.874372	1_to_1	exon_count_diff		22;21;21;16;17;21;12;10	22;20;20;15;16;21;12;10	8	8	0									0	EFO_0004587	0.44265	0
Fibroblast	ENSG00000136295	TTYH3	ENSG00000136295	CHM13_G0049771	TTYH3	TTYH3	protein_coding	protein_coding	19.7205	21.5021	9.055	8.295	1	1	-0.0501232	2.25044e-16	0.990561	0.990564	1_to_1	identical gene model		14;13;3;10;3;4;6	14;13;3;10;3;4;6	7	7	0									0	EFO_0007984	0.22913	0
Fibroblast	ENSG00000136297	MMD2	ENSG00000136297	CHM13_G0049797	MMD2	MMD2	protein_coding	protein_coding					0	0					1_to_1	identical gene model	0.999415	7;8;7;7	7;8;7;7	4	4	0					0	Miyoshi muscular dystrophy 2	2	linakge_mapping	0	GO_0006306	0.22265	0
Fibroblast	ENSG00000136305	CIDEB	ENSG00000136305	CHM13_G0016091	CIDEB	CIDEB	protein_coding	protein_coding	0.56697	0.668065	0.49	0.59	1	1	-0.0458432	4.83011e-16	0.994418	0.994492	1_to_1	exon_count_diff		5;7;8;2;2;2	5;7;8;2;2;1	6	6	0									0	MONDO_0007763	0.07484	0
Fibroblast	ENSG00000136315	RNASE2CP	ENSG00000136315	CHM13_G0015790	AL355922.1	AL355922.1	lncRNA	lncRNA	1.04	1.12	1.04	1.12	0	0			0	0	1_to_1	identical gene model	0.99726	2	2	1	1	0									0	EFO_0003033	0.050263	0
Fibroblast	ENSG00000136319	TTC5	ENSG00000136319	CHM13_G0015742	TTC5	TTC5	protein_coding	protein_coding	2.78714	3.07705	2.45	2.58	1	1	-0.016067	0.421052	0.928768	0.930016	1_to_1	exon_length_diff		5;10;10;9;3	5;10;10;9;3	5	5	0	Variation			High Signal Region	1	Neurodevelopmental disorder with cerebral atrophy and variable facial dysmorphism	3	known_molec_cause	0	Orphanet_88616;MONDO_0019502	0.36958	0
Fibroblast	ENSG00000136327	NKX2-8	ENSG00000136327	CHM13_G0016289	NKX2-8	NKX2-8	protein_coding	protein_coding					0	0					1_to_1	identical gene model		2	2	1	1	0									0	EFO_0004337	0.30019	0
Fibroblast	ENSG00000136352	NKX2-1	ENSG00000136352	CHM13_G0016285	NKX2-1	NKX2-1	protein_coding	protein_coding					0	0					1_to_1	exon_length_diff		2;3;3;4;3	2;3;3;4;3	5	5	0					1	Chorea, hereditary benign;Choreoathetosis, hypothyroidism, and neonatal respiratory distress;{Thyroid cancer, nonmedullary, 1}	3;3;3	known_molec_cause;known_molec_cause;known_molec_cause	0	Orphanet_1429	0.79103	1			yes
Fibroblast	ENSG00000136367	ZFHX2	ENSG00000136367	CHM13_G0016032	ZFHX2	ZFHX2	protein_coding	protein_coding	0.707288	0.7465	0.56	0.57	1	1	-0.0449303	7.63678e-13	0.288398	0.282973	1_to_1	exon_length_diff		10;2;5;2;3	10;2;5;2;3	5	5	0					1	?Marsili syndrome	3	known_molec_cause	0	Orphanet_140474	0.45274	0
Fibroblast	ENSG00000136371	MTHFS	ENSG00000136371	CHM13_G0019558	MTHFS	MTHFS	protein_coding	protein_coding	19.1702	22.0313	18.66	20.74	1	1	-0.050164	1.17438e-15	0.899502	0.899472	1_to_1	identical gene model	0.999057	4;3;3;2	4;3;3;2	4	4	0					1	Neurodevelopmental disorder with microcephaly, epilepsy, and hypomyelination	3	known_molec_cause	0	EFO_0007937	0.30413	0
Fibroblast	ENSG00000136378	ADAMTS7	ENSG00000136378	CHM13_G0019535	ADAMTS7	ADAMTS7	protein_coding	protein_coding	34.5563	41.8224	30.06	38.4	1	1	-0.163236	5.27331e-28	0.480028	0.441571	1_to_1	exon_length_diff		24;2;10;12;15	24;2;10;12;15	5	5	0									0	EFO_0007814	0.47056	0
Fibroblast	ENSG00000136379	ABHD17C	ENSG00000136379	CHM13_G0019587	ABHD17C	ABHD17C	protein_coding	protein_coding	2.275	2.63365	2.1	2.415	1	1	-0.0443755	3.53679e-15	0.982924	0.982933	1_to_1	identical gene model	0.999748	3;3;3;3;4	3;3;3;3;4	5	5	0									0	EFO_0004995	0.50196	0
Fibroblast	ENSG00000136381	IREB2	ENSG00000136381	CHM13_G0019520	IREB2	IREB2	protein_coding	protein_coding	15.4889	17.187	15.53	17.16	1	1	-0.0827816	1.67124e-17	0.459696	0.455834	1_to_1	exon_length_diff		4;4;22;7;8;21;3;4;5;2	4;4;22;7;8;21;3;4;5;2	10	10	0					1	Neurodegeneration, early-onset, with choreoathetoid movements and microcytic anemia	3	known_molec_cause	0	EFO_0004526	0.27576	0
Fibroblast	ENSG00000136383	ALPK3	ENSG00000136383	CHM13_G0019725	ALPK3	ALPK3	protein_coding	protein_coding	0.286522	0.345227	0.195	0.225	1	1	-0.0476838	8.03718e-15	0.0299359	0.0299024	1_to_1	identical gene model	0.999966	14;4	14;4	2	2	0	GRC Housekeeping				1	Cardiomyopathy, familial hypertrophic 27	3	known_molec_cause	0	EFO_0000538	0.74957	0
Fibroblast	ENSG00000136404	TM6SF1	ENSG00000136404	CHM13_G0019669	TM6SF1	TM6SF1	protein_coding	protein_coding	0.516364	0.575556	0.44	0.49	0	0			0.995981	0.995981	1_to_1	identical gene model		7;10;10;6;9;5;8;2	7;10;10;6;9;5;8;2	8	8	0	GRC Housekeeping								0	EFO_0004587	0.15699	0
Fibroblast	ENSG00000136425	CIB2	ENSG00000136425	CHM13_G0019506	CIB2	CIB2	protein_coding	protein_coding	4.0069	4.64429	3.405	3.935	1	1	-0.0439667	0.00812369	0.984517	0.985176	1_to_1	exon_length_diff		6;5;4;4;5;5;5;4;4;5	6;5;4;4;5;5;5;4;4;5	10	10	0					1	Deafness, autosomal recessive 48;Usher syndrome, type IJ	3;3	known_molec_cause;known_molec_cause	0	MONDO_0019588	0.71212	0
Fibroblast	ENSG00000136436	CALCOCO2	ENSG00000136436	CHM13_G0024667	CALCOCO2	CALCOCO2	protein_coding	protein_coding	52.9712	60.5524	51.09	58.97	1	1	-0.0477973	7.64577e-17	0.858753	0.858771	1_to_1	exon_length_diff		3;14;14;13;12;12;6;2;10;5;4;4;5;3;6;3;5;2;6;2;3;2;3;4;4;1;5;2	3;14;14;13;12;12;6;2;10;5;4;4;5;3;6;3;5;2;6;2;3;2;3;4;4;1;5;2	28	28	0	GRC Housekeeping, Gap								0	EFO_0004980	0.26666	0
Fibroblast	ENSG00000136444	RSAD1	ENSG00000136444	CHM13_G0024755	RSAD1	RSAD1	protein_coding	protein_coding	72.8694	83.3644	76.53	85.01	1	1	-0.0485937	1.807e-16	0.417459	0.417721	1_to_1	identical gene model	0.999753	9;3;5;8;3;6;2;2	9;3;5;8;3;6;2;2	8	8	0	GRC Housekeeping, Gap								0	EFO_0010700	0.036543	0
Fibroblast	ENSG00000136448	NMT1	ENSG00000136448	CHM13_G0024504	NMT1	NMT1	protein_coding	protein_coding	19.4895	22.6743	20.18	23.72	1	1	-0.0547782	8.40674e-13	0.993455	0.99344	1_to_1	identical gene model	0.998935	13;2;12;6;7;6;4;5;3;2;2;2;2	13;2;12;6;7;6;4;5;3;2;2;2;2	13	13	0	Clone Problem, GRC Housekeeping								0	EFO_0000764	0.37383	0
Fibroblast	ENSG00000136449	MYCBPAP	ENSG00000136449	CHM13_G0024757	MYCBPAP	MYCBPAP	protein_coding	protein_coding	0.964242	1.12469	0.62	0.72	1	1	-0.061044	2.59803e-05	0.838032	0.840004	1_to_1	exon_length_diff		20;19;10;19;2;2;6;6;21;3;4;3;4;2;2	20;19;10;19;2;2;6;6;21;3;4;3;4;2;2	15	15	0	GRC Housekeeping, Gap								0	EFO_0000616	0.065883	0
Fibroblast	ENSG00000136450	SRSF1	ENSG00000136450	CHM13_G0024876	SRSF1	SRSF1	protein_coding	protein_coding	9.25462	10.5803	8.24	9.03	1	1	-0.0506185	6.28503e-17	0.986729	0.986729	1_to_1	identical gene model		4;3;2;5;4;5;3;4;2	4;3;2;5;4;5;3;4;2	9	9	0	GRC Housekeeping, Gap								0	EFO_0000095	0.23244	0
Fibroblast	ENSG00000136451	VEZF1	ENSG00000136451	CHM13_G0024872	VEZF1	VEZF1	protein_coding	protein_coding	2.24298	2.27587	1.6	1.765	1	1	-0.0513649	2.24516e-06	0.988836	0.988427	1_to_1	identical gene model		5;6;6	5;6;6	3	3	0	GRC Housekeeping, Gap								0	EFO_0004340	0.26232	0
Fibroblast	ENSG00000136457	CHAD	ENSG00000136457	CHM13_G0024753	CHAD	CHAD	protein_coding	protein_coding	0.225	0.275	0.225	0.275	0	0			0.992063	0.992063	1_to_1	exon_length_diff		2;4;4	2;4;4	3	3	0	GRC Housekeeping, Gap								0	EFO_0004339	0.12994	0
Fibroblast	ENSG00000136463	TACO1	ENSG00000136463	CHM13_G0025068	TACO1	TACO1	protein_coding	protein_coding	17.4502	20.0954	16.62	18.58	1	1	-0.0502348	6.10132e-17	0.90232	0.90232	1_to_1	identical gene model		4;5	4;5	2	2	0	Gap				1	Mitochondrial complex IV deficiency, nuclear type 8	3	known_molec_cause	0	MONDO_0009068	0.61982	0
Fibroblast	ENSG00000136478	TEX2	ENSG00000136478	CHM13_G0025102	TEX2	TEX2	protein_coding	protein_coding	1.01588	1.10041	0.81	0.89	1	1	-0.048142	1.02662e-13	0.99751	0.997503	1_to_1	identical gene model	0.999948	12;12;3;12;14;11;4;4;2;4	12;12;3;12;14;11;4;4;2;4	10	10	0	GRC Housekeeping, Gap								0	EFO_0004584	0.17755	0
Fibroblast	ENSG00000136485	DCAF7	ENSG00000136485	CHM13_G0025066	DCAF7	DCAF7	protein_coding	protein_coding	39.3758	44.9729	33.18	33.98	1	1	-0.0436018	2.87628e-16	0.490603	0.491604	1_to_1	exon_length_diff		7;8;3;2;5;3	7;8;3;2;5;3	6	6	0	Clone Problem, Gap								0	MONDO_0011962;EFO_0000181;EFO_0000571	0.25152	0
Fibroblast	ENSG00000136487	GH2	ENSG00000136487	CHM13_G0025083	GH2	GH2	protein_coding	protein_coding					0	0			1	1	1_to_1	identical gene model		5;4;5;5;4	5;4;5;5;4	5	5	0	Gap								0	EFO_0004339	0.24188	0
Fibroblast	ENSG00000136488	CSH1	ENSG00000136488	CHM13_G0025085	CSH1	CSH1	protein_coding	protein_coding					0	0					1_to_1	identical gene model	0.999026	3;5;4;2;4;2	3;5;4;2;4;2	6	6	0	Gap				0	[Placental lactogen deficiency]	1	association	0	EFO_0000220	0.099458	0
Fibroblast	ENSG00000136490	LIMD2	ENSG00000136490	CHM13_G0025073	LIMD2	LIMD2	protein_coding	protein_coding	7.98281	9.27629	7.135	8.35	1	1	-0.03077	0.0619539	0.980534	0.980173	1_to_1	exon_length_diff		5;3;5;5;6;2;5;5;4;3;2;5	5;3;5;5;6;2;5;5;4;3;2;5	12	12	0	Gap								0	EFO_0004339	0.23629	0
Fibroblast	ENSG00000136492	BRIP1	ENSG00000136492	CHM13_G0025009	BRIP1	BRIP1	protein_coding	protein_coding	2.42354	1.1171	1.97	0.73	1	1	4.52296	1.24884e-38	0.391184	0.987145	1_to_1	transcript_count_diff		20;18;4;3;6;5	20;21;19;18;4;3;6;5	6	8	0	GRC Housekeeping, Gap				1	Fanconi anemia, complementation group J;{Breast cancer, early-onset, susceptibility to}	3;3	known_molec_cause;known_molec_cause	1	MONDO_0012187	0.83613	1	Fanconi anaemia J, breast cancer susceptiblity	yes
Fibroblast	ENSG00000136504	KAT7	ENSG00000136504	CHM13_G0024713	KAT7	KAT7	protein_coding	protein_coding	2.23123	2.57683	1.73	1.9	1	1	-0.0484462	1.13561e-16	0.974192	0.974135	1_to_1	identical gene model	0.999828	16;15;13;13;12;14;5;14;8;7;8;9;5;4;2;2;4;2	16;15;13;13;12;14;5;14;8;7;8;9;5;4;2;2;4;2	18	18	0	GRC Housekeeping, Gap								0	EFO_0000304	0.2242	1			yes
Fibroblast	ENSG00000136514	RTP4	ENSG00000136514	CHM13_G0040766	RTP4	RTP4	protein_coding	protein_coding	7.47714	8.58817	4.8	5.705	1	1	-0.0130694	0.654406	0	0	1_to_1	identical gene model	0.999379	2	2	1	1	0	Clone Problem								0	EFO_1001209	0.2372	0
Fibroblast	ENSG00000136518	ACTL6A	ENSG00000136518	CHM13_G0040567	ACTL6A	ACTL6A	protein_coding	protein_coding	17.8794	19.942	10.76	12.195	1	1	-0.0472651	3.05572e-16	0.9946	0.9946	1_to_1	identical gene model		14;14;6;3;14;5;3;9;2;2;6;4;3;2	14;14;6;3;14;5;3;9;2;2;6;4;3;2	14	14	0									0	HP_0001263	0.40654	0
Fibroblast	ENSG00000136521	NDUFB5	ENSG00000136521	CHM13_G0040571	NDUFB5	NDUFB5	protein_coding	protein_coding	12.1538	13.9498	12.945	14.85	1	1	-0.0497528	9.63943e-17	0.989517	0.989508	1_to_1	identical gene model		4;5;4;6;6;5;6;2;7;5;3;5;3;3;3;2	4;5;4;6;6;5;6;2;7;5;3;5;3;3;3;2	16	16	0									0	MONDO_0005148	0.60782	0
Fibroblast	ENSG00000136522	MRPL47	ENSG00000136522	CHM13_G0040570	MRPL47	MRPL47	protein_coding	protein_coding	31.6525	36.5957	31.36	34.59	1	1	-0.049659	7.0842e-17	0.90624	0.906251	1_to_1	identical gene model		7;7;6	7;7;6	3	3	0									0	EFO_0001378;EFO_0000222;EFO_1001938	0.15338	0
Fibroblast	ENSG00000136527	TRA2B	ENSG00000136527	CHM13_G0040719	TRA2B	TRA2B	protein_coding	protein_coding	9.79317	11.193	8.85	9.5	1	1	-0.0500039	1.28098e-16	0.989731	0.989735	1_to_1	exon_length_diff		9;8;6;5;5;5;10;10;8;4;3;2;3;4;2;2	9;8;6;5;5;5;10;10;8;4;3;2;3;4;2;2	16	16	0									0	EFO_0004703	0.38019	0
Fibroblast	ENSG00000136531	SCN2A	ENSG00000136531	CHM13_G0032782	SCN2A	SCN2A	protein_coding	protein_coding	0.18	0.15	0.18	0.15	0	0			0.997522	0.997522	1_to_1	exon_count_diff		3;29;11;27;28;14;15;27;27;28;14;27;27;27;25;28;4;6;3;3	3;30;11;27;28;14;15;27;27;28;14;27;27;27;25;28;4;6;3;3	20	20	0	Path Problem				1	Developmental and epileptic encephalopathy 11;Episodic ataxia, type 9;Seizures, benign familial infantile, 3	3;3;3	known_molec_cause;known_molec_cause;known_molec_cause	1	MONDO_0100062	0.82878	0
Fibroblast	ENSG00000136535	TBR1	ENSG00000136535	CHM13_G0032742	TBR1	TBR1	protein_coding	protein_coding	0.14	0.15125	0.13	0.14	0	0			0.0909091	0.181818	1_to_1	exon_length_diff		6;2;6;5;3;3	6;2;6;5;3;3	6	6	0	Path Problem				1	Intellectual developmental disorder with autism and speech delay	3	known_molec_cause	0	EFO_0003756	0.72155	0
Fibroblast	ENSG00000136536	MARCHF7	ENSG00000136536	CHM13_G0032719	MARCHF7	MARCHF7	protein_coding	protein_coding	5.71925	6.81921	4.975	5.47	1	1	-0.148747	1.66148e-08	0.997496	0.99816	1_to_1	transcript_count_diff		8;10;12;4;4;9;2;4;4	8;12;11;10;12;4;4;9;2;4;4	9	11	0	Path Problem								0	EFO_0004309	0.45507	0
Fibroblast	ENSG00000136541	ERMN	ENSG00000136541	CHM13_G0032676	ERMN	ERMN	protein_coding	protein_coding	0.28	0.3	0.28	0.3	0	0			0.97619	0.97619	1_to_1	identical gene model		3;4;4;3;4;4;4;4;3	3;4;4;3;4;4;4;4;3	9	9	0	Path Problem								0	EFO_0004570	0.099804	0
Fibroblast	ENSG00000136542	GALNT5	ENSG00000136542	CHM13_G0032674	GALNT5	GALNT5	protein_coding	protein_coding	55.8129	64.8481	42.64	45.8	1	1	-0.0520647	2.69473e-17	0.00832287	0.00839239	1_to_1	exon_length_diff		10;2;2	10;2;2	3	3	0	Path Problem								0	EFO_0010968	0.33519	0
Fibroblast	ENSG00000136546	SCN7A	ENSG00000136546	CHM13_G0032797	SCN7A	SCN7A	protein_coding	protein_coding	0.11	0.12	0.11	0.12	0	0			0.666667	0.666667	1_to_1	identical gene model	0.999942	26;25;26;25;26;15;2;5	26;25;26;25;26;15;2;5	8	8	0	Path Problem								0	EFO_0000474	0.60704	0
Fibroblast	ENSG00000136560	TANK	ENSG00000136560	CHM13_G0032735	TANK	TANK	protein_coding	protein_coding	16.4423	18.4195	11.46	12.605	1	1	-0.0475423	4.36509e-16	0.991079	0.991081	1_to_1	identical gene model	0.999973	8;6;2;4;7;3;8;8;7;2;8;7;5;4;9;3;6;6;3;2;3;5;3	8;6;2;4;7;3;8;8;7;2;8;7;5;4;9;3;6;6;3;2;3;5;3	23	23	0	Path Problem								0	EFO_0004784	0.48303	0
Fibroblast	ENSG00000136573	BLK	ENSG00000136573	CHM13_G0052895	BLK	BLK	protein_coding	protein_coding	0.276364	0.34	0.21	0.26	0	0			0.555247	0.555247	1_to_1	exon_length_diff		13;3;12;12;4;3;2	13;3;12;12;4;3;2	7	7	0	Variation, Path Problem				1	Maturity-onset diabetes of the young, type 11	3	known_molec_cause	0	EFO_0002690	0.64005	0
Fibroblast	ENSG00000136574	GATA4	ENSG00000136574	CHM13_G0052891	GATA4	GATA4	protein_coding	protein_coding					0	0					1_to_1	exon_length_diff		7;7;7;9;2;5;3;3	7;7;7;9;2;5;3;3	8	8	0	Variation, Path Problem				1	?Testicular anomalies with or without congenital heart disease;Atrial septal defect 2;Atrioventricular septal defect 4;Tetralogy of Fallot;Ventricular septal defect 1	3;3;3;3;3	known_molec_cause;known_molec_cause;known_molec_cause;known_molec_cause;known_molec_cause	0	EFO_1000825	0.78914	0
Fibroblast	ENSG00000136603	SKIL	ENSG00000136603	CHM13_G0040448	SKIL	SKIL	protein_coding	protein_coding	2.12143	2.37091	2.29	1.99	1	1	-0.0442542	8.20382e-16	0.998275	0.99828	1_to_1	exon_length_diff		2;2;7;3;8;2;6;6;4;2	2;2;7;3;8;2;6;6;4;2	10	10	0									0	EFO_0001663	0.46494	0
Fibroblast	ENSG00000136628	EPRS1	ENSG00000136628	CHM13_G0004740	EPRS1	EPRS1	protein_coding	protein_coding	147.836	167.351	140.94	159.47	1	1	-0.0485921	2.38829e-16	0.574645	0.574787	1_to_1	identical gene model	0.999492	32;2;3;21;5;12	32;2;3;21;5;12	6	6	0					1	Leukodystrophy, hypomyelinating, 15;Microcephaly, progressive, seizures, and cerebral and cerebellar atrophy	3;3	known_molec_cause;known_molec_cause	0	MONDO_0054782	0.63105	0
Fibroblast	ENSG00000136630	HLX	ENSG00000136630	CHM13_G0004773	HLX	HLX	protein_coding	protein_coding	3.31875	3.65532	2.93	3.24	1	1	-0.048881	1.11352e-16	0.956052	0.956052	1_to_1	exon_length_diff		1;4;4	1;4;4	3	3	0									0	EFO_0004842	0.47119	0
Fibroblast	ENSG00000136631	VPS45	ENSG00000136631	CHM13_G0003076	VPS45	VPS45	protein_coding	protein_coding	6.11386	6.79232	5.43	5.765	1	1	-0.0995911	0.00333108	0.996922	0.996919	1_to_1	exon_length_diff		15;14;9;2;14;12;5;15;2;14;4;15;13;16;4;9;4;2;2	15;14;9;2;14;12;5;15;2;14;4;15;13;16;4;9;4;2;2	19	19	0					1	Neutropenia, severe congenital, 5, autosomal recessive	3	known_molec_cause	0	Orphanet_369852	0.73037	0
Fibroblast	ENSG00000136634	IL10	ENSG00000136634	CHM13_G0004527	IL10	IL10	protein_coding	protein_coding					0	0			1	1	1_to_1	identical gene model		5;3;6;7;6;3;2	5;3;6;7;6;3;2	7	7	0					1	{Graft-versus-host disease, protection against};{HIV-1, susceptibility to};{Rheumatoid arthritis, progression of}	3;3;3	known_molec_cause;known_molec_cause;known_molec_cause	0	MONDO_0016542	0.55437	0
Fibroblast	ENSG00000136636	KCTD3	ENSG00000136636	CHM13_G0004701	KCTD3	MSTRG.540	protein_coding	protein_coding	13.9798	1.97673	10.02	1.68	1	1	4.44297	4.55903e-32	0.880609	0.997813	1_to_1	transcript_count_diff		18;8;6;2;3	17;19;18;8;6;2;3	5	7	0									0	HP_0200134	0.36958	0
Fibroblast	ENSG00000136643	RPS6KC1	ENSG00000136643	CHM13_G0004677	RPS6KC1	RPS6KC1	protein_coding	protein_coding	2.43815	2.80942	2.285	2.57	1	1	-0.0449385	1.02334e-15	0.997778	0.997779	1_to_1	identical gene model		14;15;15;13;15;14;13;3;3	14;15;15;13;15;14;13;3;3	9	9	0									0	HP_0012448;EFO_1001101;HP_0001252;HP_0001263;HP_0002500;HP_0002079	0.25871	0
Fibroblast	ENSG00000136682	ZNG1B	ENSG00000136682	CHM13_G0032064	CBWD2	CBWD2	protein_coding	protein_coding	4.20935	4.571	3.9	4.255	1	1	-0.0208418	0.375627	0.99264	0.992832	1_to_1	identical gene model	0.999996	15;14;16;16;2;16;3;8;2;6;3	15;14;16;16;2;16;3;8;2;6;3	11	11	0	Missing sequence, Path Problem		High Signal Region	High Signal Region					0	EFO_0005271	0.17305	0
Fibroblast	ENSG00000136688	IL36G	ENSG00000136688	CHM13_G0032048	IL36G	IL36G	protein_coding	protein_coding	0.646667	0.743333	0.76	0.84	0	0			0.5	0.5	1_to_1	identical gene model	0.999809	4;5;4	4;5;4	3	3	0	Path Problem								0	EFO_0000220	0.12893	0
Fibroblast	ENSG00000136689	IL1RN	ENSG00000136689	CHM13_G0032056	IL1RN	IL1RN	protein_coding	protein_coding	0.574706	0.7025	0.26	0.29	0	0			0.988852	0.988836	1_to_1	identical gene model	0.999947	4;9;3;6;6;5;3;4;2	4;9;3;6;6;5;3;4;2	9	9	0	Path Problem				1	Interleukin 1 receptor antagonist deficiency;{Gastric cancer risk after H. pylori infection};{Microvascular complications of diabetes 4}	3;3;3	known_molec_cause;known_molec_cause;known_molec_cause	0	Orphanet_210115	0.76318	0
Fibroblast	ENSG00000136694	IL36A	ENSG00000136694	CHM13_G0032051	IL36A	IL36A	protein_coding	protein_coding					0	0					1_to_1	identical gene model	0.99868	4	4	1	1	0	Path Problem								0	EFO_0000676	0.089235	0
Fibroblast	ENSG00000136695	IL36RN	ENSG00000136695	CHM13_G0032053	IL36RN	IL36RN	protein_coding	protein_coding					0	0			1	1	1_to_1	identical gene model	0.999852	5;5;4;2	5;5;4;2	4	4	0	Path Problem				1	Psoriasis 14, pustular	3	known_molec_cause	1	MONDO_0013626	0.80178	0
Fibroblast	ENSG00000136696	IL36B	ENSG00000136696	CHM13_G0032052	IL36B	IL36B	protein_coding	protein_coding	1.255	1.47125	0.87	1.035	0	0			0.0814815	0.0814815	1_to_1	identical gene model	0.997232	6;5	6;5	2	2	0	Path Problem								0	EFO_0010750	0.20563	0
Fibroblast	ENSG00000136697	IL1F10	ENSG00000136697	CHM13_G0032054	IL1F10	IL1F10	protein_coding	protein_coding					0	0			1	1	1_to_1	identical gene model	0.99841	5;4;2	5;4;2	3	3	0	Path Problem								0	EFO_0002690	0.34809	0
Fibroblast	ENSG00000136698	CFC1	ENSG00000136698	CHM13_G0032322	CFC1	CFC1	protein_coding	protein_coding					0	0					1_to_1	identical gene model		6;5;4	6;5;4	3	3	0	Path Problem		High Signal Region	High Signal Region	1	Heterotaxy, visceral, 2, autosomal	3	known_molec_cause	0	MONDO_0018677	0.71475	0
Fibroblast	ENSG00000136699	SMPD4	ENSG00000136699	CHM13_G0032284	SMPD4	SMPD4	protein_coding	protein_coding	10.2172	11.7549	8.17	9.25	1	1	-0.0493912	7.70989e-17	0.991985	0.991987	1_to_1	identical gene model		17;19;19;19;16;20;15;7;7;7;3;5;3;6;8;7;6;3;7;6	17;19;19;19;16;20;15;7;7;7;3;5;3;6;8;7;6;3;7;6	20	20	0	Path Problem				1	Neurodevelopmental disorder with microcephaly, arthrogryposis, and structural brain anomalies;Neurodevelopmental disorder with microcephaly, epilepsy, and brain atrophy	3;3	known_molec_cause;known_molec_cause	0	EFO_0010631	0.62056	0
Fibroblast	ENSG00000136709	WDR33	ENSG00000136709	CHM13_G0032233	WDR33	WDR33	protein_coding	protein_coding	25.2258	28.723	24.86	29.07	1	1	-0.0493278	8.46503e-17	0.51015	0.510445	1_to_1	identical gene model	0.999998	22;7;8;6;4	22;7;8;6;4	5	5	0	Path Problem								0	EFO_0004833	0.23536	0
Fibroblast	ENSG00000136710	CCDC115	ENSG00000136710	CHM13_G0032307	CCDC115	CCDC115	protein_coding	protein_coding	2.03623	2.35085	2.02	2.35	1	1	-0.0480532	1.89306e-15	0.992496	0.992481	1_to_1	identical gene model		5;6;2;6;5	5;6;2;6;5	5	5	0	Path Problem				1	Congenital disorder of glycosylation, type IIo	3	known_molec_cause	0	MONDO_0014789	0.71298	0
Fibroblast	ENSG00000136715	SAP130	ENSG00000136715	CHM13_G0032246	SAP130	SAP130	protein_coding	protein_coding	0.774186	0.864286	0.58	0.63	1	1	-0.0432807	2.88726e-15	0.996874	0.996874	1_to_1	identical gene model		21;20;21;21;7;4	21;20;21;21;7;4	6	6	0	Path Problem								0	EFO_0004980	0.28485	0
Fibroblast	ENSG00000136717	BIN1	ENSG00000136717	CHM13_G0032213	BIN1	BIN1	protein_coding	protein_coding	3.65525	4.14627	3.01	3.32	1	1	-0.0489404	1.35046e-16	0.995115	0.995114	1_to_1	identical gene model		16;16;13;16;15;18;14;15;15;19;5;14;8;9	16;16;13;16;15;18;14;15;15;19;5;14;8;9	14	14	0	Path Problem				1	Centronuclear myopathy 2	3	known_molec_cause	0	MONDO_0009709	0.76376	0
Fibroblast	ENSG00000136718	IMP4	ENSG00000136718	CHM13_G0032308	IMP4	IMP4	protein_coding	protein_coding	13.8852	10.8439	11.99	8.89	1	1	0.343591	1.05611e-09	0.995181	0.995978	1_to_1	exon_count_diff		9;7;8;6;7;9;2;5;9;5;3;8;9;8;4;3;3	9;7;7;5;7;9;2;5;9;5;3;7;9;8;3;2;3	17	17	0	Path Problem								0	MONDO_0011962	0.099577	0
Fibroblast	ENSG00000136720	HS6ST1	ENSG00000136720	CHM13_G0032255	HS6ST1	HS6ST1	protein_coding	protein_coding	90.4042	104.722	88.61	98.4	1	1	-0.0569609	9.27244e-17	0.0739989	0.0679795	1_to_1	identical gene model		3;2;2;2	3;2;2;2	4	4	0	Path Problem				1	{Hypogonadotropic hypogonadism 15 with or without anosmia}	3	known_molec_cause	0	MONDO_0018800	0.66327	0
Fibroblast	ENSG00000136731	UGGT1	ENSG00000136731	CHM13_G0032249	UGGT1	MSTRG.3217	protein_coding	protein_coding	21.5908	2.13548	21.01	1.84	1	1	3.94146	4.62602e-67	0.64112	0.994435	1_to_1	transcript_count_diff		41;5;26;41;6;4;3	42;42;42;42;42;42;42;41;5;26;41;6;4;3	7	14	0	Path Problem								0	EFO_0004339	0.37254	0
Fibroblast	ENSG00000136732	GYPC	ENSG00000136732	CHM13_G0032205	GYPC	GYPC	protein_coding	protein_coding	53.186	58.7873	42.5	48.59	1	1	-0.0494784	6.11295e-17	0.946879	0.946883	1_to_1	identical gene model	0.999738	2;2;4;3;5	2;2;4;3;5	5	5	0	Path Problem				1	[Blood group, Gerbich];{Malaria, resistance to}	3;3	known_molec_cause;known_molec_cause	0	EFO_0004528	0.46846	0
Fibroblast	ENSG00000136738	STAM	ENSG00000136738	CHM13_G0005745	STAM	STAM	protein_coding	protein_coding	25.1414	24.9389	22.62	22.53	1	1	0.142508	1.48668e-10	0.265247	0.284109	1_to_1	exon_length_diff		14;6;7;2;3	14;6;7;2;3	5	5	0	GRC Housekeeping								0	EFO_0007347	0.36958	0
Fibroblast	ENSG00000136750	GAD2	ENSG00000136750	CHM13_G0005870	GAD2	GAD2	protein_coding	protein_coding					0	0			1	1	1_to_1	exon_count_diff		17;4;16;17;4	17;4;17;17;4	5	5	0	GRC Housekeeping								0	EFO_0007629	0.31791	0
Fibroblast	ENSG00000136754	ABI1	ENSG00000136754	CHM13_G0005883	ABI1	ABI1	protein_coding	protein_coding	0.754615	0.892162	0.49	0.56	1	1	-0.0440329	7.10194e-16	0.999253	0.999253	1_to_1	identical gene model		11;10;10;12;10;9;10;10;7;9;12;11;2	11;10;10;12;10;9;10;10;7;9;12;11;2	13	13	0	GRC Housekeeping								0	EFO_0008550;EFO_0000478;EFO_0003865;EFO_0001642;MONDO_0018531;EFO_0006318;EFO_1000417;MONDO_0016748;EFO_0008509;EFO_1000294;EFO_0005540	0.36958	1			yes
Fibroblast	ENSG00000136758	YME1L1	ENSG00000136758	CHM13_G0005889	YME1L1	YME1L1	protein_coding	protein_coding	2.06423	2.4318	1.63	1.65	1	1	-0.0545297	7.00677e-09	0.99822	0.998203	1_to_1	identical gene model	0.999928	19;18;20;21;7;7;7;8;3	19;18;20;21;7;7;7;8;3	9	9	0	GRC Housekeeping				1	?Optic atrophy 11	3	known_molec_cause	0	Orphanet_98676	0.36958	0
Fibroblast	ENSG00000136770	DNAJC1	ENSG00000136770	CHM13_G0005802	DNAJC1	DNAJC1	protein_coding	protein_coding	125.501	143.828	122.58	143.66	1	1	-0.0488841	8.95039e-17	0.251058	0.250238	1_to_1	identical gene model	0.999714	12;4;4;4;3	12;4;4;4;3	5	5	0	GRC Housekeeping								0	EFO_0000305	0.35392	0
Fibroblast	ENSG00000136783	NIPSNAP3A	ENSG00000136783	CHM13_G0056723	NIPSNAP3A	NIPSNAP3A	protein_coding	protein_coding	83.4918	97.297	75.23	85.4	1	1	-0.058131	1.11917e-18	0.0377067	0.0375386	1_to_1	identical gene model	0.999387	6;2	6;2	2	2	0									0	EFO_0010983	0.29123	0
Fibroblast	ENSG00000136802	LRRC8A	ENSG00000136802	CHM13_G0057164	LRRC8A	MSTRG.5744	protein_coding	protein_coding	2.73625	2.76818	1.27	1.21	1	1	0.0710012	0.184725	0.996626	0.997603	1_to_1	transcript_count_diff		4;3;4;2;2	5;4;3;4;2;2	5	6	0					1	?Agammaglobulinemia 5	3	known_molec_cause	0	Orphanet_33110	0.47835	0
Fibroblast	ENSG00000136807	CDK9	ENSG00000136807	CHM13_G0057097	CDK9	CDK9	protein_coding	protein_coding	94.7388	108.443	92.74	104.14	1	1	-0.0490499	8.82496e-17	0.421804	0.42176	1_to_1	identical gene model		3;7;5;4;2	3;7;5;4;2	5	5	0									0	EFO_0000764	0.59393	0
Fibroblast	ENSG00000136810	TXN	ENSG00000136810	CHM13_G0056798	TXN	TXN	protein_coding	protein_coding	1904.21	2187.69	2018.21	2289.27	1	1	-0.0486563	9.8642e-17	0.261051	0.261002	1_to_1	identical gene model		5;4;2	5;4;2	3	3	0					1	Striatonigral degeneration, childhood-onset	3	known_molec_cause	0	EFO_0004527	0.41404	0
Fibroblast	ENSG00000136811	ODF2	ENSG00000136811	CHM13_G0057141	ODF2	ODF2	protein_coding	protein_coding	6.71862	7.75464	5.56	5.95	1	1	-0.0485928	1.81186e-14	0.996342	0.996431	1_to_1	exon_length_diff		5;16;21;16;6;5;21;16;23;21;16;6;11;7;17;5;19;19;6;3	5;16;21;16;6;5;21;16;23;21;16;6;11;7;17;5;19;19;6;3	20	20	0									0	MONDO_0008170	0.23099	0
Fibroblast	ENSG00000136813	ECPAS	ENSG00000136813	CHM13_G0056812	ECPAS	ECPAS	protein_coding	protein_coding	4.2006	1.214	2.41	1.1	1	1	0.800798	6.81907e-08	0.997028	0.999697	1_to_1	transcript_count_diff		49;51;4;4;23;5	49;51;4;49;49;50;50;50;4;23;5	6	11	0									0	EFO_0004747	0.14092	0
Fibroblast	ENSG00000136816	TOR1B	ENSG00000136816	CHM13_G0057201	TOR1B	TOR1B	protein_coding	protein_coding	80.2275	92.6021	75.51	89.82	1	1	-0.05079	5.99671e-17	0.210234	0.210875	1_to_1	identical gene model	0.999751	2;5;3;4	2;5;3;4	4	4	0									0	EFO_0004735	0.24617	0
Fibroblast	ENSG00000136819	C9orf78	ENSG00000136819	CHM13_G0057203	C9orf78	C9orf78	protein_coding	protein_coding	82.4078	94.3619	80.9	93.71	1	1	-0.048427	5.36634e-17	0.682887	0.682989	1_to_1	exon_length_diff		9;6;5;2;7;5;3	9;6;5;2;7;5;3	7	7	0									0	EFO_0001663	0.086061	0
Fibroblast	ENSG00000136824	SMC2	ENSG00000136824	CHM13_G0056707	SMC2	SMC2	protein_coding	protein_coding	0.818125	0.952903	0.72	0.78	1	1	-0.0504293	7.60134e-08	0.995654	0.995562	1_to_1	identical gene model	0.999454	25;6;25;25;7	25;6;25;25;7	5	5	0					1	Smith-McCort dysplasia 2	3	known_molec_cause	0	EFO_0004193	0.27014	0
Fibroblast	ENSG00000136826	KLF4	ENSG00000136826	CHM13_G0056761	KLF4	KLF4	protein_coding	protein_coding	1.6263	1.66045	1.185	1.315	1	1	-0.04535	1.07361e-15	0.996808	0.99681	1_to_1	exon_length_diff		5;4;3;4;2;3	5;4;3;4;2;3	6	6	0									0	EFO_0000305	0.50417	1			yes
Fibroblast	ENSG00000136827	TOR1A	ENSG00000136827	CHM13_G0057202	TOR1A	TOR1A	protein_coding	protein_coding	26.3466	30.4116	22.9	27.88	1	1	-0.0508744	4.43548e-17	0.94965	0.949648	1_to_1	identical gene model		5;6;3;4;2	5;6;3;4;2	5	5	0					1	Arthrogryposis multiplex congenita 5;Dystonia-1, torsion;{Dystonia-1, modifier of}	3;3;3	known_molec_cause;known_molec_cause;known_molec_cause	0	MONDO_0007492	0.79027	0
Fibroblast	ENSG00000136828	RALGPS1	ENSG00000136828	CHM13_G0057075	RALGPS1	RALGPS1	protein_coding	protein_coding	2.86288	3.15983	1.61	1.945	1	1	-0.0711046	0.0197734	0.903171	0.903726	1_to_1	identical gene model	0.999907	18;19;12;8;5;7;5;12;4;17;4;5;6;4	18;19;12;8;5;7;5;12;4;17;4;5;6;4	14	14	0									0	EFO_0007800	0.43665	0
Fibroblast	ENSG00000136830	NIBAN2	ENSG00000136830	CHM13_G0057087	NIBAN2	MSTRG.5729	protein_coding	protein_coding	13.1114	12.328	10.035	8.49	1	1	1.45528	1.98697e-16	0.997446	0.999409	1_to_1	transcript_count_diff		14;14;4;6;5;2;2	15;14;14;4;6;5;2;2	7	8	0									0	EFO_0009270	0.39976	0
Fibroblast	ENSG00000136834	OR1J1	ENSG00000136834	CHM13_G0056975	OR1J1	OR1J1	protein_coding	protein_coding	2.12	1.15	2.12	1.15	0	0			0	0	1_to_1	identical gene model		1	1	1	1	0									0	EFO_0000621	0.21332	0
Fibroblast	ENSG00000136839	OR13C9	ENSG00000136839	CHM13_G0056718	OR13C9	OR13C9	protein_coding	protein_coding					0	0					1_to_1	identical gene model		1	1	1	1	0									0	EFO_0000304	0.18021	0
Fibroblast	ENSG00000136840	ST6GALNAC4	ENSG00000136840	CHM13_G0057109	ST6GALNAC4	ST6GALNAC4	protein_coding	protein_coding	48.112	57.6406	45.29	53.92	1	1	-0.122019	8.29852e-29	0.771025	0.762554	1_to_1	identical gene model	0.999525	6;4;2;5;5;2;2	6;4;2;5;5;2;2	7	7	0									0	MONDO_0100096	0.46197	0
Fibroblast	ENSG00000136842	TMOD1	ENSG00000136842	CHM13_G0056607	TMOD1	TMOD1	protein_coding	protein_coding	0.213333	0.2	0.17	0.15	0	0			0.999648	0.999648	1_to_1	identical gene model		10;10;7	10;10;7	3	3	0									0	EFO_0000280	0.45166	0
Fibroblast	ENSG00000136848	DAB2IP	ENSG00000136848	CHM13_G0056960	DAB2IP	DAB2IP	protein_coding	protein_coding	13.3115	1.38567	10.8	0.835	1	1	0.0756692	0.500169	0.999219	0.999431	1_to_1	transcript_count_diff		6;17;5;2;16;2;15;14;14;2;4;4	6;17;5;2;16;2;14;15;14;14;14;2;4;4	12	14	0									0	EFO_0001645	0.45713	0
Fibroblast	ENSG00000136854	STXBP1	ENSG00000136854	CHM13_G0057088	STXBP1	STXBP1	protein_coding	protein_coding	8.10234	9.21645	7.255	8.37	1	1	-0.0355493	0.00585638	0.997718	0.997722	1_to_1	exon_length_diff		20;7;20;19;20;20;19;20;20;20;20;19;6;7;21;2;7;19;2;14;4;4;1	20;7;20;19;20;20;19;20;20;20;20;19;6;7;21;2;7;19;2;14;4;4;1	23	23	0					1	Developmental and epileptic encephalopathy 4	3	known_molec_cause	1	MONDO_0100062	0.8359	0
Fibroblast	ENSG00000136856	SLC2A8	ENSG00000136856	CHM13_G0057081	SLC2A8	SLC2A8	protein_coding	protein_coding	4.67534	5.34518	4.01	4.655	1	1	-0.0342492	0.000276004	0.983144	0.983318	1_to_1	exon_count_diff		8;7;10;6;7;9;4;7;7;7;2;4;5;2;2	8;7;10;6;7;9;4;7;7;7;2;4;6;2;3	15	15	0									0	EFO_0007710	0.25858	0
Fibroblast	ENSG00000136859	ANGPTL2	ENSG00000136859	CHM13_G0057076	ANGPTL2	ANGPTL2	protein_coding	protein_coding	62.9731	70.2968	40.54	44.75	1	1	-0.0501944	1.19844e-16	0.880716	0.880654	1_to_1	identical gene model	0.999617	5;4;2;2	5;4;2;2	4	4	0									0	EFO_0004339	0.56463	0
Fibroblast	ENSG00000136861	CDK5RAP2	ENSG00000136861	CHM13_G0056937	CDK5RAP2	CDK5RAP2	protein_coding	protein_coding	12.3585	14.2427	11.5	14.06	1	1	-0.0387644	0.00317316	0.99368	0.993725	1_to_1	exon_length_diff		35;38;37;2;39;4;38;23;6;6;5;16;24;2;4;6;4;11;2	35;38;37;2;39;4;38;23;6;6;5;16;24;2;4;6;4;11;2	19	19	0				High Signal Region	1	Microcephaly 3, primary, autosomal recessive	3	known_molec_cause	0	Orphanet_2512	0.74057	0
Fibroblast	ENSG00000136866	ZFP37	ENSG00000136866	CHM13_G0056850	ZFP37	ZFP37	protein_coding	protein_coding	0.794918	0.8805	0.77	0.89	1	1	-0.0485397	7.14458e-13	0.68537	0.68535	1_to_1	exon_length_diff		4;4;4	4;4;4	3	3	0									0	EFO_0010750;EFO_0006797	0.21663	0
Fibroblast	ENSG00000136867	SLC31A2	ENSG00000136867	CHM13_G0056859	SLC31A2	SLC31A2	protein_coding	protein_coding	4.03269	4.6624	3.26	3.615	1	1	-0.0451504	1.21948e-15	0.956349	0.956349	1_to_1	identical gene model		2;4;5	2;4;5	3	3	0									0	EFO_0004526	0.36435	0
Fibroblast	ENSG00000136868	SLC31A1	ENSG00000136868	CHM13_G0056861	SLC31A1	MSTRG.5694	protein_coding	protein_coding	58.6132	10.6365	51.85	10.08	1	1	2.93515	8.54229e-48	0	0.948285	1_to_1	transcript_count_diff		5;2	5;4;5;2	2	4	0									0	EFO_0000616	0.099342	0
Fibroblast	ENSG00000136869	TLR4	ENSG00000136869	CHM13_G0056924	TLR4	TLR4	protein_coding	protein_coding	2.39258	2.73133	1.49	1.74	1	1	-0.0480978	1.02461e-16	0.585123	0.585123	1_to_1	identical gene model	0.999816	2;4;3;2	2;4;3;2	4	4	0					0	Macular degeneration, age-related, 10	2	linakge_mapping	0	EFO_0007660	0.44776	0
Fibroblast	ENSG00000136870	ZNF189	ENSG00000136870	CHM13_G0056683	ZNF189	ZNF189	protein_coding	protein_coding	1.05884	1.18951	0.82	0.82	1	1	-0.0435081	1.77716e-15	0.991687	0.991687	1_to_1	identical gene model		3;4;3;4	3;4;3;4	4	4	0									0	EFO_0004533	0.1914	0
Fibroblast	ENSG00000136872	ALDOB	ENSG00000136872	CHM13_G0056684	ALDOB	ALDOB	protein_coding	protein_coding	0.285	0.325833	0.185	0.21	0	0			0.595238	0.595238	1_to_1	identical gene model	0.999821	9;9;10;9;7;3;3;2;4	9;9;10;9;7;3;3;2;4	9	9	0					1	Fructose intolerance, hereditary	3	known_molec_cause	1	Orphanet_469	0.83109	0
Fibroblast	ENSG00000136874	STX17	ENSG00000136874	CHM13_G0056656	STX17	STX17	protein_coding	protein_coding	10.2748	12.1127	10.48	11.61	1	1	-0.0758402	3.22113e-09	0.510077	0.502236	1_to_1	exon_count_diff		8;8;3;5;6;7;8;8;2;3;6;2	8;8;3;5;6;7;8;8;2;3;5;2	12	12	0									0	EFO_0007822	0.25757	0
Fibroblast	ENSG00000136875	PRPF4	ENSG00000136875	CHM13_G0056863	PRPF4	PRPF4	protein_coding	protein_coding	4.65969	5.2621	4.21	4.68	1	1	-0.049842	8.46503e-17	0.942474	0.942475	1_to_1	identical gene model		14;14;2	14;14;2	3	3	0					1	Retinitis pigmentosa 70	3	known_molec_cause	0	Orphanet_791	0.65863	0
Fibroblast	ENSG00000136877	FPGS	ENSG00000136877	CHM13_G0057100	FPGS	FPGS	protein_coding	protein_coding	14.8116	16.9677	13.97	17.3	1	1	-0.0471305	2.88218e-15	0.996245	0.99625	1_to_1	identical gene model	0.99986	8;8;14;14;15;11;13;5;15;8;6;15;11;8;3;6;7;5;8;3;3	8;8;14;14;15;11;13;5;15;8;6;15;11;8;3;6;7;5;8;3;3	21	21	0									0	EFO_0001075	0.18387	0
Fibroblast	ENSG00000136878	USP20	ENSG00000136878	CHM13_G0057204	USP20	USP20	protein_coding	protein_coding	4.08016	6.83557	4.03	7.27	1	1	-0.242235	5.63586e-11	0.987513	0.985483	1_to_1	exon_count_diff		3;6;25;26;26;8;4;6;3	3;6;25;26;26;6;4;6;3	9	9	0									0	EFO_1000044	0.25978	0
Fibroblast	ENSG00000136881	BAAT	ENSG00000136881	CHM13_G0056678	BAAT	BAAT	protein_coding	protein_coding	0.3225	0.31	0.21	0.195	0	0			0.720476	0.720476	1_to_1	identical gene model	0.999615	6;6;4;4;4	6;6;4;4;4	5	5	0	GRC Housekeeping				1	Bile acid conjugation defect 1	3	known_molec_cause	0	MONDO_0100327	0.65112	0
Fibroblast	ENSG00000136883	KIF12	ENSG00000136883	CHM13_G0056880	KIF12	KIF12	protein_coding	protein_coding	0.933333	0.855	1.25	0.855	0	0			0.950835	0.950835	1_to_1	exon_count_diff		3;18;19;16;3;16;19;8;2	3;17;19;15;3;16;19;7;2	9	9	0					1	Cholestasis, progressive familial intrahepatic, 8	3	known_molec_cause	0	EFO_0000304	0.18103	0
Fibroblast	ENSG00000136888	ATP6V1G1	ENSG00000136888	CHM13_G0056889	ATP6V1G1	ATP6V1G1	protein_coding	protein_coding	227.396	259.181	227.87	264.31	1	1	-0.0495275	6.98722e-17	0.00132766	0.00132766	1_to_1	identical gene model		3;2	3;2	2	2	0									0	EFO_0004703;EFO_0007702	0.18419	0
Fibroblast	ENSG00000136891	TEX10	ENSG00000136891	CHM13_G0056665	TEX10	TEX10	protein_coding	protein_coding	8.66154	9.67397	9.28	10.7	1	1	-0.0498778	7.33951e-17	0.880838	0.880833	1_to_1	identical gene model	0.999913	15;15;2;5	15;15;2;5	4	4	0									0	EFO_0004995	0.3436	0
Fibroblast	ENSG00000136895	GARNL3	ENSG00000136895	CHM13_G0057078	GARNL3	GARNL3	protein_coding	protein_coding	1.32208	1.3908	0.99	1.1	1	1	-0.0503518	1.88317e-09	0.969061	0.9686	1_to_1	exon_count_diff		11;6;7;5;5;7;7;7;29;7;4;28;27;7;8;6;3;4;12;7;2;3	11;6;7;5;5;7;7;7;29;7;3;28;27;7;8;6;3;4;12;7;2;3	22	22	0									0	EFO_0003847	0.25935	0
Fibroblast	ENSG00000136897	MRPL50	ENSG00000136897	CHM13_G0056682	MRPL50	MRPL50	protein_coding	protein_coding	29.4617	33.8425	30.99	35.37	1	1	-0.050261	2.75991e-17	0	0	1_to_1	exon_length_diff		2	2	1	1	0									0	EFO_0004533	0.029152	0
Fibroblast	ENSG00000136908	DPM2	ENSG00000136908	CHM13_G0057112	DPM2	DPM2	protein_coding	protein_coding	19.4211	22.5268	19.33	21.96	1	1	-0.0635767	4.45625e-14	0.959579	0.959475	1_to_1	identical gene model	0.999378	4;3;3;2;3	4;3;3;2;3	5	5	0					1	Congenital disorder of glycosylation, type Iu	3	known_molec_cause	0	MONDO_0014023	0.7255	0
Fibroblast	ENSG00000136918	WDR38	ENSG00000136918	CHM13_G0057035	WDR38	WDR38	protein_coding	protein_coding					0	0			1	1	1_to_1	identical gene model	0.997514	9;8;9	9;8;9	3	3	0									0	EFO_0006941	0.10705	0
Fibroblast	ENSG00000136925	TSTD2	ENSG00000136925	CHM13_G0056609	TSTD2	TSTD2	protein_coding	protein_coding	2.71239	3.084	2.125	2.14	1	1	-0.0451162	1.7464e-15	0.974066	0.974066	1_to_1	identical gene model		10;1;10;6;4;3	10;1;10;6;4;3	6	6	0									0	EFO_0004696	0.058205	0
Fibroblast	ENSG00000136928	GABBR2	ENSG00000136928	CHM13_G0056631	GABBR2	GABBR2	protein_coding	protein_coding	8.91492	9.68556	6.3	6.88	1	1	-0.05056	5.76454e-17	0.375828	0.374593	1_to_1	identical gene model	0.998611	19;19;2;4;2;5;4;6;5;6;3;2	19;19;2;4;2;5;4;6;5;6;3;2	12	12	0					1	Developmental and epileptic encephalopathy 59;Neurodevelopmental disorder with poor language and loss of hand skills;{Nicotine dependence, protection against};{Nicotine dependence, susceptibility to}	3;3;3;3	known_molec_cause;known_molec_cause;known_molec_cause;known_molec_cause	0	HP_0200134	0.62812	0
Fibroblast	ENSG00000136929	HEMGN	ENSG00000136929	CHM13_G0056620	HEMGN	HEMGN	protein_coding	protein_coding					0	0			1	1	1_to_1	identical gene model		5;4	5;4	2	2	0									0	EFO_0004309	0.24048	0
Fibroblast	ENSG00000136930	PSMB7	ENSG00000136930	CHM13_G0057023	PSMB7	PSMB7	protein_coding	protein_coding	207.544	238.564	210.28	241.1	1	1	-0.0483977	3.10225e-16	0.877035	0.877074	1_to_1	identical gene model		8;7;3;2;7;4	8;7;3;2;7;4	6	6	0									0	EFO_0000764	0.46197	0
Fibroblast	ENSG00000136931	NR5A1	ENSG00000136931	CHM13_G0057025	NR5A1	NR5A1	protein_coding	protein_coding					0	0			1	1	1_to_1	identical gene model		7;6;5;4	7;6;5;4	4	4	0					1	46, XX sex reversal 4;46XY sex reversal 3;Adrenocortical insufficiency;Premature ovarian failure 7;Spermatogenic failure 8	3;3;3;3;3	known_molec_cause;known_molec_cause;known_molec_cause;known_molec_cause;known_molec_cause	0	MONDO_0010765	0.779	0
Fibroblast	ENSG00000136932	TRMO	ENSG00000136932	CHM13_G0056617	TRMO	TRMO	protein_coding	protein_coding	2.00579	2.24821	1.92	2.105	1	1	-0.0472357	3.98488e-16	0.981088	0.981088	1_to_1	identical gene model		5;2;8;3;5;4;3	5;2;8;3;5;4;3	7	7	0									0	EFO_0004584	0.34831	0
Fibroblast	ENSG00000136933	RABEPK	ENSG00000136933	CHM13_G0057045	RABEPK	RABEPK	protein_coding	protein_coding	4.27406	5.02839	4.09	4.72	1	1	-0.0694179	2.86654e-08	0.989076	0.988976	1_to_1	exon_length_diff		8;8;9;10;7;4	8;8;9;10;7;4	6	6	0									0	EFO_0005763	0.30832	0
Fibroblast	ENSG00000136935	GOLGA1	ENSG00000136935	CHM13_G0057038	GOLGA1	GOLGA1	protein_coding	protein_coding	2.03049	0.804688	1.35	0.78	1	1	2.75604	1.57419e-26	0.967692	0.996949	1_to_1	transcript_count_diff		23;18;10;3;5;1	23;23;18;10;3;5;1	6	7	0									0	EFO_0004627	0.15923	0
Fibroblast	ENSG00000136936	XPA	ENSG00000136936	CHM13_G0056612	XPA	XPA	protein_coding	protein_coding	10.5706	12.0752	10.57	11.88	1	1	-0.0490671	8.76813e-17	0.869966	0.869974	1_to_1	identical gene model		6;7;2;4	6;7;2;4	4	4	0					1	Xeroderma pigmentosum, group A	3	known_molec_cause	0	MONDO_0010210	0.77686	1	xeroderma pigmentosum (A)	yes
Fibroblast	ENSG00000136937	NCBP1	ENSG00000136937	CHM13_G0056610	NCBP1	NCBP1	protein_coding	protein_coding	38.7109	44.0417	34.83	37.67	1	1	-0.0505012	5.95188e-17	0.186713	0.186717	1_to_1	identical gene model		7;23;4;3;2	7;23;4;3;2	5	5	0									0	EFO_0000764	0.59319	0
Fibroblast	ENSG00000136938	ANP32B	ENSG00000136938	CHM13_G0056621	ANP32B	ANP32B	protein_coding	protein_coding	574.809	659.393	562.07	618.79	1	1	-0.0488192	9.90092e-17	0.218117	0.218155	1_to_1	identical gene model		7;5;2	7;5;2	3	3	0									0	EFO_0004526	0.39282	0
Fibroblast	ENSG00000136939	OR1L4	ENSG00000136939	CHM13_G0056987	OR1L4	OR1L4	protein_coding	protein_coding					0	0					1_to_1	identical gene model	0.999359	1	1	1	1	0									0	EFO_0000349	0.18479	0
Fibroblast	ENSG00000136940	PDCL	ENSG00000136940	CHM13_G0056991	PDCL	PDCL	protein_coding	protein_coding	34.748	10.9389	34.8	10.57	1	1	1.59068	3.18438e-31	0.180134	0.868884	1_to_1	transcript_count_diff		3;4;3	3;5;4;3	3	4	0									0	EFO_0000181	0.23099	0
Fibroblast	ENSG00000136942	RPL35	ENSG00000136942	CHM13_G0057036	RPL35	RPL35	protein_coding	protein_coding	486.048	540.491	494.11	523.9	1	1	0.0324077	0.000226258	0.983381	0.984032	1_to_1	identical gene model	0.998706	5;4;3;5;4;2	5;4;3;5;4;2	6	6	0					1	?Diamond-Blackfan anemia 19	3	known_molec_cause	0	Orphanet_124	0.49893	0
Fibroblast	ENSG00000136943	CTSV	ENSG00000136943	CHM13_G0056586	CTSV	CTSV	protein_coding	protein_coding	0.215556	0.229	0.13	0.14	0	0			0.954957	0.954957	1_to_1	identical gene model		8;8;5	8;8;5	3	3	0									0	EFO_0005423	0.28788	0
Fibroblast	ENSG00000136944	LMX1B	ENSG00000136944	CHM13_G0057070	LMX1B	LMX1B	protein_coding	protein_coding					0	0			1	1	1_to_1	exon_length_diff		8;8;8	8;8;8	3	3	0					1	Focal segmental glomerulosclerosis 10;Nail-patella syndrome	3;3	known_molec_cause;known_molec_cause	1	Orphanet_2614	0.83755	0
Fibroblast	ENSG00000136950	ARPC5L	ENSG00000136950	CHM13_G0057037	ARPC5L	ARPC5L	protein_coding	protein_coding	8.44222	9.65672	8.58	9.69	1	1	-0.0493976	1.0101e-16	0.973646	0.973647	1_to_1	identical gene model		6;4;3	6;4;3	3	3	0									0	EFO_0006941	0.076131	0
Fibroblast	ENSG00000136960	ENPP2	ENSG00000136960	CHM13_G0054715	ENPP2	ENPP2	protein_coding	protein_coding	52.0062	57.0725	35.1	40.35	1	1	-0.052416	2.05732e-17	0.989131	0.989139	1_to_1	identical gene model	0.999596	25;26;26;7;14;26;2;8;9	25;26;26;7;14;26;2;8;9	9	9	0	GRC Housekeeping								0	EFO_0004995	0.43221	0
Fibroblast	ENSG00000136982	DSCC1	ENSG00000136982	CHM13_G0054720	DSCC1	DSCC1	protein_coding	protein_coding	11.5843	13.246	11.48	12.89	1	1	-0.0516449	9.28214e-17	0.176439	0.176268	1_to_1	identical gene model	0.998972	9;2	9;2	2	2	0	GRC Housekeeping								0	EFO_0004339	0.13909	0
Fibroblast	ENSG00000136986	DERL1	ENSG00000136986	CHM13_G0054754	DERL1	DERL1	protein_coding	protein_coding	36.716	42.1487	33.9	39.92	1	1	-0.0490775	8.39453e-17	0.843854	0.843855	1_to_1	identical gene model	0.999997	8;8;6;4;7;7	8;8;6;4;7;7	6	6	0	GRC Housekeeping								0	Orphanet_586	0.46197	0
Fibroblast	ENSG00000136997	MYC	ENSG00000136997	CHM13_G0054852	MYC	MYC	protein_coding	protein_coding	1.69407	1.92456	1.1	1.2	1	1	-0.0469345	2.19667e-16	0.997668	0.997668	1_to_1	identical gene model		3;1;3;3;1;3;3;2;3;3	3;1;3;3;1;3;3;2;3;3	10	10	0	GRC Housekeeping				1	?Myoclonus, familial, 1;Burkitt lymphoma, somatic	3;3	known_molec_cause;known_molec_cause	0	EFO_0000309	0.62025	1			yes
Fibroblast	ENSG00000136999	CCN3	ENSG00000136999	CHM13_G0054712	CCN3	CCN3	protein_coding	protein_coding	34.0242	37.1321	19.66	22.18	1	1	-0.0503037	6.22652e-17	0.0876978	0.08767	1_to_1	identical gene model		5;2	5;2	2	2	0	GRC Housekeeping								0	EFO_0006336	0.45608	0
Fibroblast	ENSG00000137033	IL33	ENSG00000137033	CHM13_G0055295	IL33	IL33	protein_coding	protein_coding	0.3575	0.41875	0.205	0.245	0	0			0.970458	0.970458	1_to_1	identical gene model		5;6;7;2;6	5;6;7;2;6	5	5	0									0	MONDO_0004979	0.69191	0
Fibroblast	ENSG00000137038	DMAC1	ENSG00000137038	CHM13_G0055321	DMAC1	DMAC1	protein_coding	protein_coding	42.4025	49.4344	42.52	49.81	1	1	-0.0731547	8.25021e-15	0.599316	0.599255	1_to_1	exon_length_diff		2;2;3	2;2;3	3	3	0									0	MONDO_0001134	0.32422	0
Fibroblast	ENSG00000137040	RANBP6	ENSG00000137040	CHM13_G0055292	RANBP6	RANBP6	protein_coding	protein_coding	11.8334	13.4637	9.9	10.94	1	1	-0.0515018	4.16307e-17	0.155766	0.155766	1_to_1	identical gene model		1;2;2	1;2;2	3	3	0									0	EFO_1002011	0.16519	0
Fibroblast	ENSG00000137054	POLR1E	ENSG00000137054	CHM13_G0055803	POLR1E	POLR1E	protein_coding	protein_coding	0.59525	0.727368	0.485	0.575	1	1	-0.0483818	1.67191e-09	0.998221	0.998141	1_to_1	exon_length_diff		12;13;11	12;13;11	3	3	0									0	MONDO_0011962	0.24192	0
Fibroblast	ENSG00000137055	PLAA	ENSG00000137055	CHM13_G0055541	PLAA	PLAA	protein_coding	protein_coding	17.2395	19.5606	16.41	18.4	1	1	-0.0493179	8.01383e-17	0.621745	0.621733	1_to_1	identical gene model		14;7;4;13;3;2;6	14;7;4;13;3;2;6	7	7	0					1	Neurodevelopmental disorder with progressive microcephaly, spasticity, and brain anomalies	3	known_molec_cause	0	MONDO_0060502	0.72902	0
Fibroblast	ENSG00000137070	IL11RA	ENSG00000137070	CHM13_G0055687	IL11RA	IL11RA	protein_coding	protein_coding	27.9351	32.1641	27.28	30.87	1	1	-0.0502222	8.25735e-17	0.98896	0.988965	1_to_1	identical gene model	0.999831	13;12;13;6;5;13;3;12;7;7;2;6;10;2;5	13;12;13;6;5;13;3;12;7;7;2;6;10;2;5	15	15	0					1	Craniosynostosis and dental anomalies	3	known_molec_cause	0	Orphanet_284149	0.74738	0
Fibroblast	ENSG00000137073	UBAP2	ENSG00000137073	CHM13_G0055652	UBAP2	UBAP2	protein_coding	protein_coding	1.45525	1.70526	1.115	0.98	1	1	-0.0718327	2.99415e-06	0.997713	0.998041	1_to_1	transcript_count_diff		29;29;13;10;25;9;5;5;12;8;3;4	29;29;13;10;30;25;9;5;5;12;8;3;4	12	13	0									0	EFO_0004587	0.25205	0
Fibroblast	ENSG00000137074	APTX	ENSG00000137074	CHM13_G0055603	APTX	APTX	protein_coding	protein_coding	5.19937	5.89774	5.545	6.1	1	1	-0.0495175	8.498e-09	0.997992	0.997993	1_to_1	exon_length_diff		11;7;6;9;6;8;8;8;8;6;7;7;6;7;7;7;9;7;9;6;8;8;7;8;7;8;5;7;7;9;7;4;7;6;6;8;7;9;8;7;7;8;2;8;6;4;4;6;6;5;2;6;3;2;2;2	11;7;6;9;6;8;8;8;8;6;7;7;6;7;7;7;9;7;9;6;8;8;7;8;7;8;5;7;7;9;7;4;7;6;6;8;7;9;8;7;7;8;2;8;6;4;4;6;6;5;2;6;3;2;2;2	56	56	0					1	Ataxia, early-onset, with oculomotor apraxia and hypoalbuminemia	3	known_molec_cause	1	MONDO_0008842	0.81672	0
Fibroblast	ENSG00000137075	RNF38	ENSG00000137075	CHM13_G0055778	RNF38	RNF38	protein_coding	protein_coding	2.4532	2.43154	1.2	1.32	1	1	-0.0441574	5.81066e-16	0.999137	0.999138	1_to_1	identical gene model	0.999901	11;12;11;12;12;13;12;6;3;4	11;12;11;12;12;13;12;6;3;4	10	10	0									0	EFO_0007010	0.25577	0
Fibroblast	ENSG00000137076	TLN1	ENSG00000137076	CHM13_G0055742	TLN1	TLN1	protein_coding	protein_coding	416.824	83.5711	194.94	30.3	1	1	3.99166	3.67544e-39	0.46481	0.977269	1_to_1	transcript_count_diff		57;5;6;3;2;5;2;7	57;53;5;6;3;2;4;2;7	8	9	0									0	EFO_0000311	0.59739	0
Fibroblast	ENSG00000137077	CCL21	ENSG00000137077	CHM13_G0055694	CCL21	CCL21	protein_coding	protein_coding					0	0					1_to_1	identical gene model		4;3	4;3	2	2	0									0	EFO_0000685	0.27371	0
Fibroblast	ENSG00000137078	SIT1	ENSG00000137078	CHM13_G0055734	SIT1	SIT1	protein_coding	protein_coding	1.19	1.50667	0.41	0.48	0	0			0.961854	0.961854	1_to_1	identical gene model		5;5;3;4	5;5;3;4	4	4	0									0	Orphanet_3261	0.066729	0
Fibroblast	ENSG00000137080	IFNA21	ENSG00000137080	CHM13_G0055460	IFNA21	IFNA21	protein_coding	protein_coding	0.45	0.49	0.45	0.49	0	0			0	0	1_to_1	identical gene model		1	1	1	1	0									0	MONDO_0011776;EFO_0000571	0.18479	0
Fibroblast	ENSG00000137090	DMRT1	ENSG00000137090	CHM13_G0055205	DMRT1	DMRT1	protein_coding	protein_coding					0	0					1_to_1	exon_length_diff		3;5;5	3;5;5	3	3	0					1	Anemia, hypochromic microcytic, with iron overload 1;Frontotemporal dementia and/or amyotrophic lateral sclerosis 7	3;3	known_molec_cause;known_molec_cause	0	EFO_0005088	0.56627	0
Fibroblast	ENSG00000137094	DNAJB5	ENSG00000137094	CHM13_G0055703	DNAJB5	DNAJB5	protein_coding	protein_coding	1.36569	1.59018	1.1	1.23	1	1	-0.0452385	9.64541e-16	0.996983	0.996981	1_to_1	identical gene model	0.999938	5;4;3;4;4;3;4;4;3;3	5;4;3;4;4;3;4;4;3;3	10	10	0									0	EFO_0003100;HP_0003756	0.2661	0
Fibroblast	ENSG00000137098	SPAG8	ENSG00000137098	CHM13_G0055752	SPAG8	SPAG8	protein_coding	protein_coding	0.547	0.628667	0.41	0.46	1	1	-0.0484727	1.28869e-16	0.991865	0.991865	1_to_1	identical gene model		8;5;6;7;2;7;7;7;6;6;4;4	8;5;6;7;2;7;7;7;6;6;4;4	12	12	0									0	Orphanet_40	0.53031	0
Fibroblast	ENSG00000137100	DCTN3	ENSG00000137100	CHM13_G0055682	DCTN3	DCTN3	protein_coding	protein_coding	165.614	192.178	169.12	187.56	1	1	-0.0497686	7.10178e-17	0.933547	0.933538	1_to_1	exon_length_diff		6;7;3;7;6;2;6;2;3;5;3	6;7;3;7;6;2;6;2;3;5;3	11	11	0									0	EFO_0001075	0.15461	0
Fibroblast	ENSG00000137101	CD72	ENSG00000137101	CHM13_G0055731	CD72	CD72	protein_coding	protein_coding	1.51838	1.68914	1.1	1.22	1	1	-0.0469801	2.74697e-16	0.970493	0.970493	1_to_1	identical gene model	0.999932	10;9;8;5;5;6;4;4;4;3;3	10;9;8;5;5;6;4;4;4;3;3	11	11	0									0	EFO_0001645	0.15923	0
Fibroblast	ENSG00000137103	TMEM8B	ENSG00000137103	CHM13_G0055755	TMEM8B	TMEM8B	protein_coding	protein_coding	2.26827	2.6276	2.125	2.275	1	1	-0.0272049	0.0585258	0.996329	0.9964	1_to_1	exon_length_diff		9;11;13;14;14;5;13;5;4	9;11;13;14;14;5;13;5;4	9	9	0									0	EFO_0008148	0.18212	0
Fibroblast	ENSG00000137106	GRHPR	ENSG00000137106	CHM13_G0055799	GRHPR	GRHPR	protein_coding	protein_coding	35.8138	40.9308	34.53	39.28	1	1	-0.0543937	5.47964e-14	0.984557	0.98456	1_to_1	exon_length_diff		5;9;9;7;3;6;9;2;4;3;4;2	5;9;9;7;3;6;9;2;4;3;4;2	12	12	0					1	Hyperoxaluria, primary, type II	3	known_molec_cause	0	Orphanet_93599	0.77692	0
Fibroblast	ENSG00000137124	ALDH1B1	ENSG00000137124	CHM13_G0055824	ALDH1B1	ALDH1B1	protein_coding	protein_coding	141.508	163.937	115.04	136.6	1	1	-0.0511721	8.49719e-17	0.0904962	0.0914593	1_to_1	identical gene model	0.999441	2;3	2;3	2	2	0									0	EFO_0006527	0.32936	0
Fibroblast	ENSG00000137133	HINT2	ENSG00000137133	CHM13_G0055753	HINT2	HINT2	protein_coding	protein_coding	24.3157	24.3782	22.46	23.155	1	1	0.108856	0.0580515	0.9629	0.965482	1_to_1	exon_count_diff		5;5;5;3;2;4;4	5;5;5;3;2;3;4	7	7	0									0	EFO_1001951	0.074944	0
Fibroblast	ENSG00000137135	ARHGEF39	ENSG00000137135	CHM13_G0055738	ARHGEF39	ARHGEF39	protein_coding	protein_coding	2.00441	2.3186	1.32	1.52	1	1	-0.0361746	0.00901109	0.983155	0.983266	1_to_1	identical gene model	0.999912	12;8;9;7;3;4	12;8;9;7;3;4	6	6	0									0	EFO_0000304	0.18124	0
Fibroblast	ENSG00000137142	IGFBPL1	ENSG00000137142	CHM13_G0055825	IGFBPL1	IGFBPL1	protein_coding	protein_coding	2.63969	3.07323	2.45	2.75	1	1	-0.0491933	1.01049e-16	0	0	1_to_1	identical gene model		5	5	1	1	0									0	EFO_0007937	0.40389	0
Fibroblast	ENSG00000137145	DENND4C	ENSG00000137145	CHM13_G0055426	DENND4C	DENND4C	protein_coding	protein_coding	1.95633	2.15966	1.605	1.81	1	1	-0.0388492	1.39088e-05	0.952584	0.952495	1_to_1	exon_length_diff		33;32;2;29;28;2;11;11;5	33;32;2;29;28;2;11;11;5	9	9	0									0	EFO_0004611	0.34035	0
Fibroblast	ENSG00000137154	RPS6	ENSG00000137154	CHM13_G0055430	RPS6	RPS6	protein_coding	protein_coding	992.668	1142.07	992.35	1137.85	1	1	-0.0389258	1.97643e-09	0.952787	0.952985	1_to_1	exon_length_diff		6;2;5;6;2	6;2;5;6;2	5	5	0									0	Orphanet_586	0.49338	0
Fibroblast	ENSG00000137161	CNPY3	ENSG00000137161	CHM13_G0047872	CNPY3	CNPY3	protein_coding	protein_coding	245.632	281.35	233.01	269.67	1	1	-0.0487443	1.03743e-16	0.244261	0.244264	1_to_1	exon_length_diff		6;6	6;6	2	2	0	GRC Housekeeping				1	Developmental and epileptic encephalopathy 60	3	known_molec_cause	0	MONDO_0018097	0.58351	0
Fibroblast	ENSG00000137166	FOXP4	ENSG00000137166	CHM13_G0047829	FOXP4	FOXP4	protein_coding	protein_coding	0.754333	0.8975	0.535	0.645	1	1	-0.0434941	1.4142e-15	0.998299	0.998291	1_to_1	identical gene model	0.999195	17;17;17;17;16;3;2	17;17;17;17;16;3;2	7	7	0	GRC Housekeeping								0	EFO_0001663	0.37712	0
Fibroblast	ENSG00000137168	PPIL1	ENSG00000137168	CHM13_G0047736	PPIL1	PPIL1	protein_coding	protein_coding	11.8367	13.6613	9.92	11.02	1	1	-0.049394	1.03392e-16	0.917851	0.917866	1_to_1	identical gene model		3;4	3;4	2	2	0	GRC Housekeeping				1	Pontocerebellar hypoplasia, type 14	3	known_molec_cause	0	EFO_0010642	0.2661	0
Fibroblast	ENSG00000137171	KLC4	ENSG00000137171	CHM13_G0047884	KLC4	KLC4	protein_coding	protein_coding	8.61953	9.66048	6.86	7.55	1	1	0.0273943	0.107841	0.991162	0.991594	1_to_1	exon_length_diff		18;16;15;4;6;6;16;2;16;2;5;17;2;3;2;7;5;2;2	18;16;15;4;6;6;16;2;16;2;5;17;2;3;2;7;5;2;2	19	19	0	GRC Housekeeping								0	MONDO_0008170;MONDO_0021637	0.18479	0
Fibroblast	ENSG00000137177	KIF13A	ENSG00000137177	CHM13_G0046948	KIF13A	KIF13A	protein_coding	protein_coding	13.7314	15.494	12.15	13.97	1	1	-0.0489331	8.6834e-17	0.980149	0.980162	1_to_1	exon_length_diff		38;16;39;38;37;40;21;7;5;2;5;3;3	38;16;39;38;37;40;21;7;5;2;5;3;3	13	13	0									0	EFO_0004713	0.26515	0
Fibroblast	ENSG00000137185	ZSCAN9	ENSG00000137185	CHM13_G0047216	ZSCAN9	ZSCAN9	protein_coding	protein_coding	3.20935	3.74683	2.87	3.22	1	1	-0.0480031	2.36808e-16	0.965617	0.965588	1_to_1	identical gene model	0.999926	2;3;4;5;4;4;3;3;4	2;3;4;5;4;4;3;3;4	9	9	0									0	EFO_0005192	0.23934	0
Fibroblast	ENSG00000137193	PIM1	ENSG00000137193	CHM13_G0047744	PIM1	PIM1	protein_coding	protein_coding	48.8625	56.3668	40.91	43.01	1	1	-0.0673211	9.46041e-13	0.287776	0.285031	1_to_1	exon_length_diff		6;3;3	6;3;3	3	3	0	GRC Housekeeping								0	EFO_0000403	0.58531	1			yes
Fibroblast	ENSG00000137198	GMPR	ENSG00000137198	CHM13_G0046926	GMPR	GMPR	protein_coding	protein_coding	18.1138	20.0252	13.75	15.1	1	1	-0.0451101	5.84311e-14	0.74678	0.746207	1_to_1	identical gene model	0.997911	9;4;3;2	9;4;3;2	4	4	0									0	EFO_0007986	0.71688	0
Fibroblast	ENSG00000137200	CMTR1	ENSG00000137200	CHM13_G0047752	CMTR1	CMTR1	protein_coding	protein_coding	56.1545	64.8994	51.46	56.38	1	1	-0.0498759	7.16335e-17	0.286736	0.285706	1_to_1	identical gene model	0.999158	4;10;24;2;7;6	4;10;24;2;7;6	6	6	0	GRC Housekeeping								0	EFO_0005671	0.31035	0
Fibroblast	ENSG00000137203	TFAP2A	ENSG00000137203	CHM13_G0046817	TFAP2A	TFAP2A	protein_coding	protein_coding	1.16059	1.26333	0.615	0.63	1	1	-0.0453362	3.91539e-16	0.985764	0.985775	1_to_1	identical gene model	0.999913	3;7;7;8;7;8;8;6;8;5;5;4;4;5;3;3;2;2;2	3;7;7;8;7;8;8;6;8;5;5;4;4;5;3;3;2;2;2	19	19	0					1	Branchiooculofacial syndrome	3	known_molec_cause	0	Orphanet_1297	0.76113	0
Fibroblast	ENSG00000137204	SLC22A7	ENSG00000137204	CHM13_G0047894	SLC22A7	SLC22A7	protein_coding	protein_coding					0	0					1_to_1	identical gene model	0.999483	3;8;6;11;4;4;10;9;4	3;8;6;11;4;4;10;9;4	9	9	0	GRC Housekeeping								0	EFO_0004518	0.55744	0
Fibroblast	ENSG00000137207	YIPF3	ENSG00000137207	CHM13_G0047910	YIPF3	YIPF3	protein_coding	protein_coding	31.0014	35.9925	28.75	32.61	1	1	-0.0490538	8.81628e-17	0.994676	0.994676	1_to_1	identical gene model		9;9;9;9;3;8;4;3;3;7;7;4;5;3;3;4;3	9;9;9;9;3;8;4;3;3;7;7;4;5;3;3;4;3	17	17	0	GRC Housekeeping								0	MONDO_0004640	0.033952	0
Fibroblast	ENSG00000137210	TMEM14B	ENSG00000137210	CHM13_G0046838	TMEM14B	TMEM14B	protein_coding	protein_coding	21.3574	24.9173	21.19	23.58	1	1	-0.05029	1.741e-09	0.989974	0.989967	1_to_1	identical gene model	0.999271	5;7;5;6;4;5;5;6;4;5;3;5;5;4;6;5;4;4;4;3	5;7;5;6;4;5;5;6;4;5;3;5;5;4;6;5;4;4;4;3	20	20	0									0	EFO_0008506	0.1114	0
Fibroblast	ENSG00000137216	TMEM63B	ENSG00000137216	CHM13_G0047934	TMEM63B	TMEM63B	protein_coding	protein_coding	2.73508	3.18614	2.24	2.68	1	1	-0.046047	5.06771e-16	0.994046	0.994046	1_to_1	identical gene model		24;24;9;15;7;21;7;8;5;16	24;24;9;15;7;21;7;8;5;16	10	10	0	GRC Housekeeping								0	EFO_0004584	0.22631	0
Fibroblast	ENSG00000137218	FRS3	ENSG00000137218	CHM13_G0047837	FRS3	FRS3	protein_coding	protein_coding	0.507941	0.573333	0.485	0.54	1	1	-0.0454344	4.33364e-16	0.99095	0.990952	1_to_1	identical gene model	0.999964	6;7;4;4;4	6;7;4;4;4	5	5	0	GRC Housekeeping								0	EFO_0000311	0.46768	0
Fibroblast	ENSG00000137221	TJAP1	ENSG00000137221	CHM13_G0047907	TJAP1	TJAP1	protein_coding	protein_coding	4.1242	4.89625	3.205	3.38	1	1	-0.046057	6.43346e-16	0.995344	0.995344	1_to_1	identical gene model		11;11;9;7;10;11;10;10;10;9;9;6;6;4;4	11;11;9;7;10;11;10;10;10;9;9;6;6;4;4	15	15	0	GRC Housekeeping								0	EFO_0004526	0.028684	0
Fibroblast	ENSG00000137225	CAPN11	ENSG00000137225	CHM13_G0047935	CAPN11	CAPN11	protein_coding	protein_coding	0.32375	0.35375	0.17	0.185	0	0			0.307692	0.307692	1_to_1	identical gene model		6;23;5;7;11	6;23;5;7;11	5	5	0	GRC Housekeeping		High Signal Region	High Signal Region					0	EFO_0004762	0.2802	0
Fibroblast	ENSG00000137251	TINAG	ENSG00000137251	CHM13_G0048107	TINAG	TINAG	protein_coding	protein_coding					0	0					1_to_1	identical gene model	0.997577	5;6;11;4	5;6;11;4	4	4	0	GRC Housekeeping								0	EFO_0005782	0.235	0
Fibroblast	ENSG00000137252	HCRTR2	ENSG00000137252	CHM13_G0048117	HCRTR2	HCRTR2	protein_coding	protein_coding	0.12	0.13	0.12	0.13	0	0			0.966667	0.966667	1_to_1	identical gene model	0.999562	8;7	8;7	2	2	0	GRC Housekeeping								0	EFO_0004698	0.58782	0
Fibroblast	ENSG00000137261	KIAA0319	ENSG00000137261	CHM13_G0047021	KIAA0319	KIAA0319	protein_coding	protein_coding					0	0			1	1	1_to_1	exon_count_diff		20;22;19;17;21;22	20;22;19;17;21;21	6	6	0					0	{Dyslexia, susceptibility to, 2}	2	linakge_mapping	0	EFO_0005424	0.38946	0
Fibroblast	ENSG00000137265	IRF4	ENSG00000137265	CHM13_G0046637	IRF4	IRF4	protein_coding	protein_coding	0.2775	0.321429	0.205	0.22	1	1	-0.136098	0.00159311	0.138022	0.128503	1_to_1	exon_length_diff		9;3;10;4;3	9;3;10;4;3	5	5	0					1	[Skin/hair/eye pigmentation, variation in, 8]	3	known_molec_cause	0	EFO_0001378	0.53059	1			yes
Fibroblast	ENSG00000137266	SLC22A23	ENSG00000137266	CHM13_G0046701	SLC22A23	SLC22A23	protein_coding	protein_coding	3.74092	6.0527	3.44	5.57	1	1	-0.569214	1.35046e-16	0.909941	0.886198	1_to_1	exon_length_diff		11;10;10;12;11;3;9;10;5;4;4;2	11;10;10;12;11;3;9;10;5;4;4;2	12	12	0									0	EFO_0005192	0.51034	0
Fibroblast	ENSG00000137267	TUBB2A	ENSG00000137267	CHM13_G0046696	TUBB2A	TUBB2A	protein_coding	protein_coding	223.427	283.661	219.36	269.64	1	1	-0.216927	2.21897e-10	0.634666	0.62198	1_to_1	identical gene model	0.999783	4;4	4;4	2	2	0					1	Cortical dysplasia, complex, with other brain malformations 5	3	known_molec_cause	0	Orphanet_183506	0.70775	0
Fibroblast	ENSG00000137269	LRRC1	ENSG00000137269	CHM13_G0048099	LRRC1	LRRC1	protein_coding	protein_coding	2.99313	3.40952	2.625	2.925	1	1	-0.0436141	2.22374e-11	0.308543	0.309169	1_to_1	exon_length_diff		11;14;5;2	11;14;5;2	4	4	0	GRC Housekeeping								0	EFO_0009270	0.2375	0
Fibroblast	ENSG00000137270	GCM1	ENSG00000137270	CHM13_G0048077	GCM1	GCM1	protein_coding	protein_coding					0	0					1_to_1	exon_length_diff		6	6	1	1	0	GRC Housekeeping								0	EFO_0000495	0.075608	0
Fibroblast	ENSG00000137273	FOXF2	ENSG00000137273	CHM13_G0046656	FOXF2	FOXF2	protein_coding	protein_coding	28.9965	32.8573	24.89	27.77	1	1	-0.0471054	1.73745e-13	0	0	1_to_1	exon_length_diff		2	2	1	1	0									0	HP_0002140	0.33738	0
Fibroblast	ENSG00000137274	BPHL	ENSG00000137274	CHM13_G0046694	BPHL	BPHL	protein_coding	protein_coding	6.10169	6.87698	5.78	6.45	1	1	-0.0355824	0.00167313	0.961775	0.962072	1_to_1	exon_length_diff		8;8;9;8;7;7;2;7;7;6;2;2	8;8;9;8;7;7;2;7;7;6;2;2	12	12	0									0	EFO_0009902	0.19565	0
Fibroblast	ENSG00000137275	RIPK1	ENSG00000137275	CHM13_G0046691	RIPK1	MSTRG.4749	protein_coding	protein_coding	1.56122	1.05483	1.2	0.615	1	1	-1.07179	6.15124e-07	0.992794	0.994124	1_to_1	transcript_count_diff		8;11;10	11;8;11;10	3	4	0					1	Autoinflammation with episodic fever and lymphadenopathy;Immunodeficiency 57 with autoinflammation	3;3	known_molec_cause;known_molec_cause	0	MONDO_0021094	0.63168	0
Fibroblast	ENSG00000137285	TUBB2B	ENSG00000137285	CHM13_G0046699	TUBB2B	TUBB2B	protein_coding	protein_coding	1.70962	2.0596	1.09	1.23	1	1	-0.0467364	1.17219e-14	0.997541	0.997566	1_to_1	exon_length_diff		4;4	4;4	2	2	0					1	Cortical dysplasia, complex, with other brain malformations 7	3	known_molec_cause	0	Orphanet_300573	0.79635	0
Fibroblast	ENSG00000137288	UQCC2	ENSG00000137288	CHM13_G0047638	UQCC2	UQCC2	protein_coding	protein_coding	42.5395	48.2657	42.52	49.47	1	1	-0.0456658	1.20134e-15	0.902072	0.900612	1_to_1	exon_length_diff		1;5;4;3	1;5;4;3	4	4	0	GRC Housekeeping				1	Mitochondrial complex III deficiency, nuclear type 7	3	known_molec_cause	0	Orphanet_1460	0.66699	0
Fibroblast	ENSG00000137309	HMGA1	ENSG00000137309	CHM13_G0047652	HMGA1	HMGA1	protein_coding	protein_coding	3.5587	4.01019	2.3	2.545	1	1	-0.064209	5.75439e-12	0.999122	0.999112	1_to_1	exon_length_diff		6;5;6;5;2;5;5	6;5;6;5;2;5;5	7	7	0	GRC Housekeeping				1	{Type 2 diabetes mellitus, susceptibility to}	3	known_molec_cause	0	EFO_0000764	0.58094	1			yes
Fibroblast	ENSG00000137310	TCF19	ENSG00000137310	CHM13_G0047420	TCF19	TCF19	protein_coding	protein_coding	4.06264	4.80588	1.7	1.91	1	1	-0.0727665	7.73548e-08	0.982886	0.982869	1_to_1	exon_length_diff		4;4;3;3	4;4;3;3	4	4	0	Clone Problem, Path Problem, Variation, GRC Housekeeping								0	MONDO_0005148	0.29139	0
Fibroblast	ENSG00000137312	FLOT1	ENSG00000137312	CHM13_G0047390	FLOT1	FLOT1	protein_coding	protein_coding	128.741	148.422	126.45	144.13	1	1	-0.0503298	5.48108e-17	0.95314	0.953137	1_to_1	identical gene model		13;7;6;3;9;7;3;7;7;7;7;2	13;7;6;3;9;7;3;7;7;7;7;2	12	12	0	Path Problem, Variation, GRC Housekeeping								0	MONDO_0024622	0.18479	0
Fibroblast	ENSG00000137331	IER3	ENSG00000137331	CHM13_G0047393	IER3	IER3	protein_coding	protein_coding	55.0037	64.1783	39.89	43.69	1	1	-0.0581345	1.03392e-16	0.935597	0.935617	1_to_1	identical gene model	0.999627	2;1	2;1	2	2	0	Path Problem, Variation, GRC Housekeeping								0	EFO_0000519	0.28214	0
Fibroblast	ENSG00000137337	MDC1	ENSG00000137337	CHM13_G0047386	MDC1	MDC1	protein_coding	protein_coding	12.9969	6.85043	7.92	4.34	1	1	3.60818	1.60198e-19	0.599298	0.959623	1_to_1	transcript_count_diff		15;5;5;2;3;7;3;3;3	15;12;5;5;2;3;6;3;3;3	9	10	0	Path Problem, Variation, GRC Housekeeping								0	EFO_0000304	0.28706	0
Fibroblast	ENSG00000137338	PGBD1	ENSG00000137338	CHM13_G0047221	PGBD1	PGBD1	protein_coding	protein_coding	11.9423	13.684	11.24	12.9	1	1	-0.0486524	1.12475e-15	0	0	1_to_1	identical gene model	0.999039	7	7	1	1	0	Clone Problem								0	EFO_0004584	0.3518	0
Fibroblast	ENSG00000137343	ATAT1	ENSG00000137343	CHM13_G0047379	ATAT1	ATAT1	protein_coding	protein_coding	3.82141	4.28919	3.02	3.315	1	1	-0.0480561	1.74166e-16	0.986671	0.986664	1_to_1	identical gene model	0.999985	9;13;13;10;10;11;12;8;11;6;4	9;13;13;10;10;11;12;8;11;6;4	11	11	0	Path Problem, Variation, GRC Housekeeping								0	EFO_0004587	0.22886	0
Fibroblast	ENSG00000137364	TPMT	ENSG00000137364	CHM13_G0046951	TPMT	TPMT	protein_coding	protein_coding	35.7995	41.3227	35.14	38.68	1	1	-0.0601148	3.79789e-18	0	0	1_to_1	identical gene model	0.999053	9	9	1	1	0					1	{Thiopurines, poor metabolism of, 1}	3	known_molec_cause	0	Orphanet_3315	0.50477	0
Fibroblast	ENSG00000137392	CLPS	ENSG00000137392	CHM13_G0047704	CLPS	CLPS	protein_coding	protein_coding					0	0					1_to_1	identical gene model		3;2;3	3;2;3	3	3	0	GRC Housekeeping								0	EFO_0000571	0.22863	0
Fibroblast	ENSG00000137393	RNF144B	ENSG00000137393	CHM13_G0046959	RNF144B	MSTRG.4770	protein_coding	protein_coding	7.39462	0.426571	6.19	0.33	1	1	5.03675	1.19475e-34	0.0380608	0.981167	1_to_1	transcript_count_diff		8;3	7;8;2	2	3	0									0	EFO_0004327	0.41642	0
Fibroblast	ENSG00000137404	NRM	ENSG00000137404	CHM13_G0047384	NRM	NRM	protein_coding	protein_coding	2.64339	3.09019	2.18	2.46	1	1	-0.045836	4.55961e-16	0.99725	0.99725	1_to_1	identical gene model		5;3;4;3;4;2;3;2;4	5;3;4;3;4;2;3;2;4	9	9	0	Path Problem, Variation, GRC Housekeeping								0	EFO_0004528;EFO_0004509	0.25285	0
Fibroblast	ENSG00000137409	MTCH1	ENSG00000137409	CHM13_G0047740	MTCH1	MTCH1	protein_coding	protein_coding	92.1329	107.768	82.73	92.4	1	1	-0.0508624	5.21727e-17	0.971723	0.97165	1_to_1	identical gene model	0.999824	12;12;4;9;11;3	12;12;4;9;11;3	6	6	0	GRC Housekeeping								0	EFO_0004305	0.071959	0
Fibroblast	ENSG00000137411	VARS2	ENSG00000137411	CHM13_G0047404	VARS2	VARS2	protein_coding	protein_coding	4.14169	4.92895	2.92	3.24	1	1	-0.0466454	2.16762e-14	0.995146	0.995141	1_to_1	exon_length_diff		29;29;29;30;10;9;30;4;3;19;18;4;6	29;29;29;30;10;9;30;4;3;19;18;4;6	13	13	0	Variation, Path Problem, GRC Housekeeping				1	Combined oxidative phosphorylation deficiency 20;Neurodevelopmental disorder with microcephaly, seizures, and cortical atrophy	3;3	known_molec_cause;known_molec_cause	0	MONDO_0014397	0.76322	0
Fibroblast	ENSG00000137413	TAF8	ENSG00000137413	CHM13_G0047851	TAF8	TAF8	protein_coding	protein_coding	17.6368	20.2021	16.06	18.94	1	1	-0.0558343	1.40736e-15	0.665501	0.659263	1_to_1	exon_length_diff		5;10;9;10;9;4;2;6;9;4	5;10;9;10;9;4;2;6;9;4	10	10	0	GRC Housekeeping								0	HP_0000252	0.34057	0
Fibroblast	ENSG00000137414	FAM8A1	ENSG00000137414	CHM13_G0046942	FAM8A1	FAM8A1	protein_coding	protein_coding	30.8832	34.82	31.06	34.13	1	1	-0.0488532	1.21195e-16	0	0	1_to_1	identical gene model	0.99992	5	5	1	1	0									0	EFO_0004799	0.082623	0
Fibroblast	ENSG00000137434	C6orf52	ENSG00000137434	CHM13_G0046833	C6orf52	C6orf52	protein_coding	protein_coding	1.57394	1.75545	1.22	1.42	1	1	-0.0493999	9.79336e-17	0.727275	0.727275	1_to_1	identical gene model		5;5;4;4;4;6	5;5;4;4;4;6	6	6	0	Variation								0	EFO_0007822	0.071212	0
Fibroblast	ENSG00000137440	FGFBP1	ENSG00000137440	CHM13_G0041369	FGFBP1	FGFBP1	protein_coding	protein_coding	3.631	3.933	0.63	0.75	0	0			0	0	1_to_1	identical gene model		3	3	1	1	0									0	EFO_0004631	0.339	0
Fibroblast	ENSG00000137441	FGFBP2	ENSG00000137441	CHM13_G0041370	FGFBP2	FGFBP2	protein_coding	protein_coding	0.9392	1.0932	0.89	1.01	1	1	-0.0482167	1.86317e-16	0.393011	0.393011	1_to_1	identical gene model	0.999932	2;2	2;2	2	2	0									0	EFO_0000571	0.2381	0
Fibroblast	ENSG00000137449	CPEB2	ENSG00000137449	CHM13_G0041353	CPEB2	MSTRG.4205	protein_coding	protein_coding	0.526061	0.376	0.49	0.345	1	1	0.514488	6.57147e-06	0.996751	0.99916	1_to_1	transcript_count_diff		10;11;10;11;11;12;2;5	11;11;10;11;10;11;11;12;2;9;5	8	11	0	Variation								0	EFO_0004784	0.30956	0
Fibroblast	ENSG00000137460	FHDC1	ENSG00000137460	CHM13_G0043134	FHDC1	FHDC1	protein_coding	protein_coding					0	0			0.998748	0.998749	1_to_1	exon_length_diff		12;11	12;11	2	2	0									0	EFO_0005192	0.30105	0
Fibroblast	ENSG00000137462	TLR2	ENSG00000137462	CHM13_G0043147	TLR2	TLR2	protein_coding	protein_coding	1.09	1.4	1.09	1.4	0	0			0.98984	0.990851	1_to_1	exon_length_diff		3;4;3;3;4;3;1;2	3;4;3;3;4;3;1;2	8	8	0					1	{Colorectal cancer, susceptibility to};{Leprosy, susceptibility to};{Mycobacterium tuberculosis, susceptibility to}	3;3;3	known_molec_cause;known_molec_cause;known_molec_cause	0	Orphanet_3389	0.51816	0
Fibroblast	ENSG00000137463	MGARP	ENSG00000137463	CHM13_G0042920	MGARP	MGARP	protein_coding	protein_coding	35.4694	40.5654	27.43	30.14	1	1	-0.0490862	7.34876e-17	0.145533	0.145533	1_to_1	identical gene model		4	4	1	1	0									0	EFO_0005213	0.24479	0
Fibroblast	ENSG00000137473	TTC29	ENSG00000137473	CHM13_G0043037	TTC29	TTC29	protein_coding	protein_coding					0	0			1	1	1_to_1	identical gene model	0.999941	14;13;14;14;13;3;2;6;4	14;13;14;14;13;3;2;6;4	9	9	0					1	Spermatogenic failure 42	3	known_molec_cause	0	MONDO_0032896	0.5957	0
Fibroblast	ENSG00000137474	MYO7A	ENSG00000137474	CHM13_G0010029	MYO7A	MYO7A	protein_coding	protein_coding	0.16	0.19	0.16	0.19	0	0			0.959821	0.964286	1_to_1	exon_count_diff		49;49;29;50;2;3;11;32;29;29;4;13;2;2	49;49;28;50;2;3;12;32;29;29;4;13;2;2	14	14	0	Clone Problem				1	Deafness, autosomal dominant 11;Deafness, autosomal recessive 2;Usher syndrome, type 1B	3;3;3	known_molec_cause;known_molec_cause;known_molec_cause	1	MONDO_0700087	0.82916	0
Fibroblast	ENSG00000137478	FCHSD2	ENSG00000137478	CHM13_G0009890	FCHSD2	MSTRG.1049	protein_coding	protein_coding	3.10841	3.40162	1.48	0.94	1	1	0.886398	4.94105e-07	0.994934	0.998465	1_to_1	transcript_count_diff		19;20;21;5;20;16;5;4;6	19;19;20;21;5;20;16;5;4;6	9	10	0				High Signal Region					0	EFO_0007937	0.2104	0
Fibroblast	ENSG00000137486	ARRB1	ENSG00000137486	CHM13_G0009972	ARRB1	ARRB1	protein_coding	protein_coding	3.31108	3.59079	2.75	2.93	1	1	0.0251978	0.144655	0.820206	0.827609	1_to_1	exon_length_diff		16;15;7;3;3;11;7;8;8;2;3;6	16;15;7;3;3;11;7;8;8;2;3;6	12	12	0									0	EFO_0000311	0.59989	0
Fibroblast	ENSG00000137491	SLCO2B1	ENSG00000137491	CHM13_G0009967	SLCO2B1	SLCO2B1	protein_coding	protein_coding					0	0			1	1	1_to_1	exon_length_diff		3;4;12;7;2;14;11;10;3;3;5;3;4;14;3;4;2;2;1	3;4;12;7;2;14;11;10;3;3;5;3;4;14;3;4;2;2;1	19	19	0									0	EFO_0009700	0.30006	0
Fibroblast	ENSG00000137492	THAP12	ENSG00000137492	CHM13_G0010007	THAP12	THAP12	protein_coding	protein_coding	3.24957	3.67591	2.35	2.46	1	1	-0.0450783	1.90341e-15	0.987121	0.987121	1_to_1	identical gene model		5;2;6;3;6	5;2;6;3;6	5	5	0									0	EFO_0004339	0.22207	0
Fibroblast	ENSG00000137494	ANKRD42	ENSG00000137494	CHM13_G0010116	ANKRD42	ANKRD42	protein_coding	protein_coding	1.8541	2.13102	1.69	1.96	1	1	-0.0496691	6.82081e-15	0.976089	0.976066	1_to_1	exon_length_diff		11;6;6;12;6;12;10;4;3	11;6;6;12;6;12;10;4;3	9	9	0									0	EFO_0008328	0.07397	0
Fibroblast	ENSG00000137496	IL18BP	ENSG00000137496	CHM13_G0009843	IL18BP	IL18BP	protein_coding	protein_coding	1.10016	1.27607	1.055	1.15	1	1	-0.0919496	2.43352e-06	0.983406	0.983378	1_to_1	exon_length_diff		4;7;6;3;2;2;8;6;5;7;5;6;6;3	4;7;6;3;2;2;8;6;5;7;5;6;6;3	14	14	0					1	{?Hepatitis, fulminant viral, susceptibility to}	3	known_molec_cause	0	EFO_0007778	0.10931	0
Fibroblast	ENSG00000137497	NUMA1	ENSG00000137497	CHM13_G0009844	NUMA1	NUMA1	protein_coding	protein_coding	19.2983	22.4824	14.11	15.45	1	1	-0.0673886	1.78271e-12	0.994277	0.994272	1_to_1	exon_length_diff		25;27;27;7;13;25;24;26;4;7;2;2;14;15;13;13;12;9;11;8;8;8;7;3;6;7;7;7;7;5;6;5;4;3	25;27;27;7;13;25;24;26;4;7;2;2;14;15;13;13;12;9;11;8;8;8;7;3;6;7;7;7;7;5;6;5;4;3	34	34	0					1	Leukemia, acute promyelocytic, somatic	3	known_molec_cause	0	EFO_0000304	0.25927	1			yes
Fibroblast	ENSG00000137500	CCDC90B	ENSG00000137500	CHM13_G0010120	CCDC90B	CCDC90B	protein_coding	protein_coding	13.6385	15.6857	14.16	15.48	1	1	-0.0506798	6.97204e-16	0.980963	0.980957	1_to_1	identical gene model	0.998875	9;9;8;9;3;9;6;8;8;7;9;8;8;9;7;4;5;3;4	9;9;8;9;3;9;6;8;8;7;9;8;8;9;7;4;5;3;4	19	19	0									0	EFO_0008328	0.2264	0
Fibroblast	ENSG00000137501	SYTL2	ENSG00000137501	CHM13_G0010143	SYTL2	SYTL2	protein_coding	protein_coding	3.94981	4.38423	3.56	3.83	1	1	-0.0355547	0.422783	0.997588	0.997639	1_to_1	exon_length_diff		18;19;19;13;11;12;9;13;9;12;12;18;4;2;11;19;18;18;4;7;6;6;5;4;6;3;3;6;2	18;19;19;13;11;12;9;13;9;12;12;18;4;2;11;19;18;18;4;7;6;6;5;4;6;3;3;6;2	29	29	0									0	EFO_0004339	0.41314	0
Fibroblast	ENSG00000137502	RAB30	ENSG00000137502	CHM13_G0010103	RAB30	RAB30	protein_coding	protein_coding	1.61	1.73286	1.09	1.215	1	1	-0.0444338	5.43777e-16	0.998805	0.998805	1_to_1	identical gene model		5;6;5;5;5;3;5;4;2;3;4;5;4;3;5;5	5;6;5;5;5;3;5;4;2;3;4;5;4;3;5;5	16	16	0									0	EFO_0004696	0.39727	0
Fibroblast	ENSG00000137504	CREBZF	ENSG00000137504	CHM13_G0010141	CREBZF	CREBZF	protein_coding	protein_coding	10.7585	10.0513	10.82	9.38	1	1	0.256722	2.40829e-09	0.847501	0.878902	1_to_1	exon_length_diff		2;3;4;4;4;4;5;1;3	2;3;4;4;4;4;5;1;3	9	9	0					1	Lissencephaly 8	3	known_molec_cause	0	EFO_0010750;EFO_0006797	0.080743	0
Fibroblast	ENSG00000137507	LRRC32	ENSG00000137507	CHM13_G0010017	LRRC32	LRRC32	protein_coding	protein_coding	5.97215	6.71127	5.41	5.93	1	1	-0.048422	1.16019e-16	0.994442	0.994439	1_to_1	identical gene model	0.999817	3;3;4;2;3	3;3;4;2;3	5	5	0					1	Cleft palate, proliferative retinopathy, and developmental delay	3	known_molec_cause	0	EFO_0000274	0.39481	0
Fibroblast	ENSG00000137509	PRCP	ENSG00000137509	CHM13_G0010098	PRCP	PRCP	protein_coding	protein_coding	14.842	17.0831	14.54	15.81	1	1	-0.051517	3.77364e-17	0.984771	0.984769	1_to_1	exon_length_diff		9;1;10;3;5;3;4;4;2;7;5;6;5;6;5;5;4;4;2	9;1;10;3;5;3;4;4;2;7;5;6;5;6;5;5;4;4;2	19	19	0									0	EFO_0007937	0.278	0
Fibroblast	ENSG00000137513	NARS2	ENSG00000137513	CHM13_G0010067	NARS2	NARS2	protein_coding	protein_coding	4.42762	4.77344	3.8	4.17	1	1	-0.0435923	2.10418e-15	0.939073	0.93677	1_to_1	identical gene model	0.997935	14;2;14;10;6;2	14;2;14;10;6;2	6	6	0					1	?Deafness, autosomal recessive 94;Combined oxidative phosphorylation deficiency 24	3;3	known_molec_cause;known_molec_cause	0	EFO_0009034	0.7726	0
Fibroblast	ENSG00000137522	RNF121	ENSG00000137522	CHM13_G0009841	RNF121	RNF121	protein_coding	protein_coding	5.30131	6.18763	4.83	5.92	1	1	-0.0464296	5.05745e-16	0.995655	0.995873	1_to_1	exon_length_diff		6;6;7;5;7;9;8;6;9;7;8;3;3;2	6;6;7;5;7;9;8;6;9;7;8;3;3;2	14	14	0									0	EFO_0004584	0.058859	0
Fibroblast	ENSG00000137547	MRPL15	ENSG00000137547	CHM13_G0053767	MRPL15	MRPL15	protein_coding	protein_coding	26.0054	29.69	25.26	28.57	1	1	-0.049069	9.86902e-17	0.919302	0.919296	1_to_1	identical gene model		5;4;5	5;4;5	3	3	0									0	EFO_0010125	0.097978	0
Fibroblast	ENSG00000137558	PI15	ENSG00000137558	CHM13_G0054097	PI15	PI15	protein_coding	protein_coding	0.15	0.11	0.15	0.11	0	0			0.333333	0.333333	1_to_1	exon_length_diff		6;6;5	6;6;5	3	3	0									0	EFO_0007814	0.42109	0
Fibroblast	ENSG00000137561	TTPA	ENSG00000137561	CHM13_G0053899	TTPA	TTPA	protein_coding	protein_coding	0.368276	0.393704	0.27	0.31	1	1	-0.0470561	3.42787e-16	0.00740741	0.00740741	1_to_1	identical gene model	0.997039	2;5	2;5	2	2	0					1	Ataxia with isolated vitamin E deficiency	3	known_molec_cause	1	Orphanet_96	0.81734	0
Fibroblast	ENSG00000137563	GGH	ENSG00000137563	CHM13_G0053897	GGH	GGH	protein_coding	protein_coding	27.2734	31.176	22.13	26.64	1	1	-0.0483227	1.70904e-16	0.905975	0.905905	1_to_1	identical gene model	0.998901	9;4;2;7;6;4;2;3	9;4;2;7;6;4;2;3	8	8	0									0	EFO_0007937	0.43995	0
Fibroblast	ENSG00000137571	SLCO5A1	ENSG00000137571	CHM13_G0053996	SLCO5A1	SLCO5A1	protein_coding	protein_coding	0.225556	0.24	0.13	0.14	0	0	-0.0464662	2.74981e-16	0.746625	0.746625	1_to_1	exon_length_diff		10;8;6;8;5;4;2;2	10;8;6;8;5;4;2;2	8	8	0			High Signal Region	High Signal Region					0	EFO_0005090	0.38124	0
Fibroblast	ENSG00000137573	SULF1	ENSG00000137573	CHM13_G0053995	SULF1	SULF1	protein_coding	protein_coding	22.8011	27.6449	11.62	12.66	1	1	-0.0488995	2.54035e-16	0.998632	0.998631	1_to_1	identical gene model	0.999906	23;22;5;4;5;22;23;3;23;3;2;3;3;4;4;2;17;2;5;6;4;2;2	23;22;5;4;5;22;23;3;23;3;2;3;3;4;4;2;17;2;5;6;4;2;2	23	23	0									0	EFO_0009270	0.38407	0
Fibroblast	ENSG00000137574	TGS1	ENSG00000137574	CHM13_G0053789	TGS1	TGS1	protein_coding	protein_coding	3.15033	3.51593	2.66	3.04	1	1	-0.0489217	4.73156e-16	0.91537	0.915372	1_to_1	identical gene model	0.999957	13;11;4	13;11;4	3	3	0									0	EFO_0004584	0.28967	0
Fibroblast	ENSG00000137575	SDCBP	ENSG00000137575	CHM13_G0053843	SDCBP	SDCBP	protein_coding	protein_coding	16.4453	18.0178	14.62	16.82	1	1	-0.0484075	1.76576e-16	0.996247	0.996248	1_to_1	identical gene model	0.999929	3;9;9;9;10;8;9;6;5;9;7;4;2	3;9;9;9;10;8;9;6;5;9;7;4;2	13	13	0									0	EFO_0005091	0.39428	0
Fibroblast	ENSG00000137601	NEK1	ENSG00000137601	CHM13_G0043350	NEK1	NEK1	protein_coding	protein_coding	0.887447	0.856304	0.51	0.535	1	1	-0.0537867	0.415646	0.996708	0.996897	1_to_1	exon_count_diff		36;15;34;35;33;33;14;3;8	35;14;34;34;33;32;13;3;8	9	9	0					1	Short-rib thoracic dysplasia 6 with or without polydactyly;{Amyotrophic lateral sclerosis, susceptibility to, 24}	3;3	known_molec_cause;known_molec_cause	0	Orphanet_93269	0.78426	0
Fibroblast	ENSG00000137628	DDX60	ENSG00000137628	CHM13_G0043333	DDX60	MSTRG.4399	protein_coding	protein_coding	3.10333	1.2075	2.62	1.115	1	0			0.331924	0.998429	1_to_1	transcript_count_diff		38;5;2;6;5;5	38;37;39;38;38;5;2;6;5;5	6	10	0									0	EFO_0004587	0.12259	0
Fibroblast	ENSG00000137634	NXPE4	ENSG00000137634	CHM13_G0010674	NXPE4	NXPE4	protein_coding	protein_coding	0.346667	0.396667	0.32	0.4	0	0			0.25	0.25	1_to_1	identical gene model		6;6	6;6	2	2	0									0	EFO_0000729	0.23504	0
Fibroblast	ENSG00000137642	SORL1	ENSG00000137642	CHM13_G0010866	SORL1	SORL1	protein_coding	protein_coding	0.445682	0.52881	0.31	0.33	1	1	-0.0478469	2.57456e-14	0.520021	0.521501	1_to_1	identical gene model	0.999626	48;15;3;2;28;25;25;19;6;5;5;2;2	48;15;3;2;28;25;25;19;6;5;5;2;2	13	13	0									0	MONDO_0004975	0.58148	0
Fibroblast	ENSG00000137648	TMPRSS4	ENSG00000137648	CHM13_G0010743	TMPRSS4	TMPRSS4	protein_coding	protein_coding					0	0			1	1	1_to_1	exon_length_diff		12;2;13;12;13;12;13;13;13;7;3;4;4;4;5;5;2;3;2	12;2;13;12;13;12;13;13;13;7;3;4;4;4;5;5;2;3;2	19	19	0									0	MONDO_0018218;Orphanet_363969	0.37004	0
Fibroblast	ENSG00000137656	BUD13	ENSG00000137656	CHM13_G0010701	BUD13	BUD13	protein_coding	protein_coding	8.06629	9.28767	8.3	9.22	1	1	-0.0496475	1.02712e-16	0.912046	0.912046	1_to_1	identical gene model		10;4;10	10;4;10	3	3	0	Clone Problem								0	EFO_0004612	0.32147	0
Fibroblast	ENSG00000137672	TRPC6	ENSG00000137672	CHM13_G0010413	TRPC6	TRPC6	protein_coding	protein_coding	3.69855	4.3523	1.875	2.26	1	1	-0.177964	2.52388e-14	0.730774	0.713014	1_to_1	exon_length_diff		13;12;11;12;2;2;2	13;12;11;12;2;2;2	7	7	0	Variation			High Signal Region	1	Glomerulosclerosis, focal segmental, 2	3	known_molec_cause	0	EFO_0004236	0.7924	0
Fibroblast	ENSG00000137673	MMP7	ENSG00000137673	CHM13_G0010435	MMP7	MMP7	protein_coding	protein_coding	0.742667	0.845714	0.42	0.49	0	0			0.436868	0.436868	1_to_1	exon_length_diff		6;4;3	6;4;3	3	3	0									0	EFO_0003894	0.60555	0
Fibroblast	ENSG00000137674	MMP20	ENSG00000137674	CHM13_G0010436	MMP20	MMP20	protein_coding	protein_coding	0.22	0.25	0.22	0.25	0	0			0	0	1_to_1	identical gene model	0.999741	10;3;5	10;3;5	3	3	0					1	Amelogenesis imperfecta, type IIA2	3	known_molec_cause	0	Orphanet_88661	0.68064	0
Fibroblast	ENSG00000137675	MMP27	ENSG00000137675	CHM13_G0010439	MMP27	MMP27	protein_coding	protein_coding	12.7931	14.6965	4.95	5.51	1	1	-0.040979	8.41415e-06	0	0	1_to_1	identical gene model	0.996891	10	10	1	1	0									0	EFO_0010589	0.28153	0
Fibroblast	ENSG00000137691	CFAP300	ENSG00000137691	CHM13_G0010419	CFAP300	CFAP300	protein_coding	protein_coding	4.12286	4.77246	3.92	4.34	1	1	-0.0502379	2.18217e-13	0.876648	0.87658	1_to_1	identical gene model	0.999822	7;6;4;6;2	7;6;4;6;2	5	5	0					1	Ciliary dyskinesia, primary, 38	3	known_molec_cause	0	Orphanet_244	0.6753	0
Fibroblast	ENSG00000137692	DCUN1D5	ENSG00000137692	CHM13_G0010454	DCUN1D5	DCUN1D5	protein_coding	protein_coding	3.07435	3.4777	2.67	2.95	1	1	-0.0506363	1.47364e-16	0.988845	0.988824	1_to_1	exon_length_diff		8;6;8;5;8;7;6;6;3;4;2	8;6;8;5;8;7;6;6;3;4;2	11	11	0									0	EFO_0006995;MONDO_0004979	0.11136	0
Fibroblast	ENSG00000137693	YAP1	ENSG00000137693	CHM13_G0010423	YAP1	YAP1	protein_coding	protein_coding	3.69214	4.17327	2.03	2.26	1	1	-0.0463219	8.37076e-16	0.99878	0.99878	1_to_1	identical gene model	0.999979	9;8;7;8;9;8;7;9;2;6;3	9;8;7;8;9;8;7;9;2;6;3	11	11	0					1	Coloboma, ocular, with or without hearing impairment, cleft lip/palate, and/or mental retardation;Grange syndrome	3;3	known_molec_cause;known_molec_cause	0	Orphanet_1473	0.68045	0
Fibroblast	ENSG00000137699	TRIM29	ENSG00000137699	CHM13_G0010845	TRIM29	TRIM29	protein_coding	protein_coding	2.06591	2.40048	1.51	1.55	1	1	-0.033921	0.00352937	0.955222	0.956417	1_to_1	exon_length_diff		9;6;10;4;6;5;2;6;9;3;6;6;4;4;2;2;2;2;3;2;2	9;6;10;4;6;5;2;6;9;3;6;6;4;4;2;2;2;2;3;2;2	21	21	0									0	EFO_0007778	0.28691	0
Fibroblast	ENSG00000137700	SLC37A4	ENSG00000137700	CHM13_G0010800	SLC37A4	SLC37A4	protein_coding	protein_coding	0.956379	1.01518	0.75	0.845	1	1	-0.0618257	1.24212e-06	0.995029	0.995568	1_to_1	exon_count_diff		10;10;12;11;11;6;3;10;9;9;9;9;10;6;11;8;5;5;3;2;3	10;9;11;10;10;6;3;10;9;9;9;9;10;6;11;8;5;5;3;2;3	21	21	0	Clone Problem				1	Congenital disorder of glycosylation, type IIw;Glycogen storage disease Ib;Glycogen storage disease Ic	3;3;3	known_molec_cause;known_molec_cause;known_molec_cause	1	Orphanet_79259	0.84098	0
Fibroblast	ENSG00000137707	BTG4	ENSG00000137707	CHM13_G0010575	BTG4	BTG4	protein_coding	protein_coding	0.767143	0.921429	0.45	0.51	0	0			0.688889	0.688889	1_to_1	exon_length_diff		6;4;5	6;4;5	3	3	0					1	Oocyte maturation defect 8	3	known_molec_cause	0	Orphanet_404466	0.46197	0
Fibroblast	ENSG00000137709	POU2F3	ENSG00000137709	CHM13_G0010848	POU2F3	POU2F3	protein_coding	protein_coding	0.155	0.19	0.155	0.19	0	0			0.952381	0.952381	1_to_1	identical gene model	0.999716	13;13;14;1;6;4;2	13;13;14;1;6;4;2	7	7	0									0	EFO_0004631	0.44305	0
Fibroblast	ENSG00000137710	RDX	ENSG00000137710	CHM13_G0010547	RDX	RDX	protein_coding	protein_coding	1.73884	1.88366	1.28	1.33	1	1	-0.0447055	9.89842e-16	0.999467	0.999471	1_to_1	exon_length_diff		19;16;17;4;9;8;16;17;14;12;3;4;2;12;5;4;6;4;5;6;4;5	19;16;17;4;9;8;16;17;14;12;3;4;2;12;5;4;6;4;5;6;4;5	22	22	0		Error_Kmer		High Signal Region	1	Deafness, autosomal recessive 24	3	known_molec_cause	0	EFO_0001063	0.62653	0
Fibroblast	ENSG00000137713	PPP2R1B	ENSG00000137713	CHM13_G0010585	PPP2R1B	PPP2R1B	protein_coding	protein_coding	6.10154	6.92127	6.32	6.99	1	1	-0.0481147	1.28474e-15	0.874316	0.874471	1_to_1	exon_length_diff		16;14;2;2;15;15;14;13;4;6;4;4	16;14;2;2;15;15;14;13;4;6;4;4	12	12	0	Clone Problem				1	Lung cancer, somatic	3	known_molec_cause	0	EFO_0000311	0.52785	0
Fibroblast	ENSG00000137714	FDX1	ENSG00000137714	CHM13_G0010555	FDX1	FDX1	protein_coding	protein_coding	38.5145	43.6968	37.16	42.27	1	1	-0.0436445	7.45781e-15	0.000447399	0.000447399	1_to_1	exon_length_diff		4	4	1	1	0									0	Orphanet_418	0.36958	0
Fibroblast	ENSG00000137720	C11orf1	ENSG00000137720	CHM13_G0010592	C11orf1	C11orf1	protein_coding	protein_coding	12.2055	14.0472	12.25	14.775	1	1	-0.0477392	2.24096e-16	0.947517	0.947517	1_to_1	identical gene model		4;4;3;5;4	4;4;3;5;4	5	5	0	Clone Problem								0	EFO_0004462	0.20179	0
Fibroblast	ENSG00000137726	FXYD6	ENSG00000137726	CHM13_G0010738	FXYD6	FXYD6	protein_coding	protein_coding	0.8875	1.0475	0.89	1.045	0	0			0.997724	0.997903	1_to_1	exon_count_diff		9;10;8;8;8;7;8;7;9;6;8;6;7;8;7;2;3	9;10;8;8;8;7;8;6;9;6;8;6;7;8;7;2;3	17	17	0									0	EFO_0000182	0.09341	0
Fibroblast	ENSG00000137727	ARHGAP20	ENSG00000137727	CHM13_G0010556	ARHGAP20	ARHGAP20	protein_coding	protein_coding	0.264091	0.272273	0.195	0.205	1	1	-0.0472593	1.6689e-16	0.979416	0.987574	1_to_1	exon_length_diff		16;6;15;15;15;16	16;6;15;15;15;16	6	6	0									0	EFO_0004695	0.39847	0
Fibroblast	ENSG00000137731	FXYD2	ENSG00000137731	CHM13_G0010734	FXYD2	FXYD2	protein_coding	protein_coding	0.27	0.29	0.27	0.29	0	0			0.974359	0.974359	1_to_1	identical gene model	0.99971	2;6;6;7;6;6;5;2	2;6;6;7;6;6;5;2	8	8	0					1	Hypomagnesemia 2, renal	3	known_molec_cause	0	Orphanet_34528	0.529	0
Fibroblast	ENSG00000137745	MMP13	ENSG00000137745	CHM13_G0010451	MMP13	MMP13	protein_coding	protein_coding	0.311905	0.3595	0.25	0.285	1	1	-0.0487309	2.05748e-16	0.400654	0.400654	1_to_1	identical gene model		10;9;11	10;9;11	3	3	0	Clone Problem				1	?Spondyloepimetaphyseal dysplasia, Missouri type;Metaphyseal anadysplasia 1;Metaphyseal dysplasia, Spahr type	3;3;3	known_molec_cause;known_molec_cause;known_molec_cause	0	Orphanet_93356	0.76351	0
Fibroblast	ENSG00000137747	TMPRSS13	ENSG00000137747	CHM13_G0010739	TMPRSS13	TMPRSS13	protein_coding	protein_coding		0.18		0.18	0	0			1	0.980769	1_to_1	exon_length_diff		13;12;13;12;9;4;3	13;12;13;12;9;4;3	7	7	0									0	GO_0006306	0.19422	0
Fibroblast	ENSG00000137752	CASP1	ENSG00000137752	CHM13_G0010479	CASP1	CASP1	protein_coding	protein_coding	4.82179	5.44778	2.98	3.31	1	1	-0.0461572	8.08692e-11	0.979611	0.979754	1_to_1	identical gene model	0.999967	5;10;9;2;9;9;5;8;8;4;7;6;8;4;2;2;4	5;10;9;2;9;9;5;8;8;4;7;6;8;4;2;2;4	17	17	0									0	EFO_0000571	0.2648	0
Fibroblast	ENSG00000137757	CASP5	ENSG00000137757	CHM13_G0010478	CASP5	CASP5	protein_coding	protein_coding					0	0			1	1	1_to_1	identical gene model	0.999784	5;10;8;10;9;9;7;7;4	5;10;8;10;9;9;7;7;4	9	9	0									0	MONDO_0005090	0.14268	0
Fibroblast	ENSG00000137760	ALKBH8	ENSG00000137760	CHM13_G0010511	ALKBH8	ALKBH8	protein_coding	protein_coding	2.63785	2.99254	2.07	2.58	1	1	-0.0486066	9.51484e-17	0.776091	0.776092	1_to_1	identical gene model	0.999554	12;7;15;9;12;8;4	12;7;15;9;12;8;4	7	7	0					1	Intellectual developmental disorder, autosomal recessive 71	3	known_molec_cause	0	EFO_0010280	0.63004	0
Fibroblast	ENSG00000137764	MAP2K5	ENSG00000137764	CHM13_G0019218	MAP2K5	MAP2K5	protein_coding	protein_coding	11.1348	12.7443	9.69	10.43	1	1	-0.0488026	2.03539e-14	0.947935	0.947954	1_to_1	exon_length_diff		22;13;21;2;22;8;18;11;16;3;5;2	22;13;21;2;22;8;18;11;16;3;5;2	12	12	0									0	EFO_0004340	0.37433	0
Fibroblast	ENSG00000137766	UNC13C	ENSG00000137766	CHM13_G0018905	UNC13C	UNC13C	protein_coding	protein_coding					0	0			1	1	1_to_1	identical gene model	0.999994	32;32;12;7;4;3	32;32;12;7;4;3	6	6	0									0	EFO_0004703	0.31355	0
Fibroblast	ENSG00000137767	SQOR	ENSG00000137767	CHM13_G0018744	SQOR	SQOR	protein_coding	protein_coding	12.8618	14.2246	10.13	10.91	1	1	-0.0487174	1.00004e-16	0.973093	0.973093	1_to_1	identical gene model		11;3;2;4;10;4;4;3	11;3;2;4;10;4;4;3	8	8	0					1	Sulfide:quinone oxidoreductase deficiency	3	known_molec_cause	0	EFO_0010130	0.1046	0
Fibroblast	ENSG00000137770	CTDSPL2	ENSG00000137770	CHM13_G0018682	CTDSPL2	CTDSPL2	protein_coding	protein_coding	3.38369	3.88762	3.23	3.57	1	1	-0.0488645	8.98904e-17	0.911125	0.911125	1_to_1	identical gene model	0.999869	5;13;4;13;4;3;11;5;8;3;2	5;13;4;13;4;3;11;5;8;3;2	11	11	0	GRC Housekeeping								0	EFO_0004612	0.41382	0
Fibroblast	ENSG00000137776	SLTM	ENSG00000137776	CHM13_G0019001	SLTM	SLTM	protein_coding	protein_coding	16.2651	18.121	15.8	17.1	1	1	-0.0486406	9.79336e-17	0.94183	0.941836	1_to_1	exon_length_diff		21;13;4;19;3;19;4;2;3;3;5;10;11;3;6;5;7;7;5;6;7;2;5;4;3;2	21;13;4;19;3;19;4;2;3;3;5;10;11;3;6;5;7;7;5;6;7;2;5;4;3;2	26	26	0									0	HP_0000924	0.26413	0
Fibroblast	ENSG00000137801	THBS1	ENSG00000137801	CHM13_G0018482	THBS1	THBS1	protein_coding	protein_coding	5056.58	5763.27	3255.19	3228.17	1	1	-0.0508315	5.07572e-17	0.284826	0.284823	1_to_1	identical gene model	0.999999	22;3;3;2;3;2;4;2	22;3;3;2;3;2;4;2	8	8	0									0	EFO_0010736	0.36799	0
Fibroblast	ENSG00000137802	MAPKBP1	ENSG00000137802	CHM13_G0018583	MAPKBP1	MAPKBP1	protein_coding	protein_coding	5.6334	6.49375	3.81	4.135	1	1	-0.0469416	1.09926e-13	0.996411	0.996404	1_to_1	exon_length_diff		30;31;29;32;30;11;6;3;27;5;4;2;2;3;3;2;2	30;31;29;32;30;11;6;3;27;5;4;2;2;3;3;2;2	17	17	0					1	Nephronophthisis 20	3	known_molec_cause	0	Orphanet_655	0.71306	0
Fibroblast	ENSG00000137804	NUSAP1	ENSG00000137804	CHM13_G0018568	NUSAP1	NUSAP1	protein_coding	protein_coding	5.3473	6.26029	4.19	4.61	1	1	-0.0387711	1.51732e-07	0.998864	0.998864	1_to_1	exon_length_diff		12;11;10;5;11;9;11;5;11;3;11;4;7;4	12;11;10;5;11;9;11;5;11;3;11;4;7;4	14	14	0									0	EFO_0010750	0.16569	0
Fibroblast	ENSG00000137806	NDUFAF1	ENSG00000137806	CHM13_G0018570	NDUFAF1	NDUFAF1	protein_coding	protein_coding	23.2305	26.5803	22.05	25.51	1	1	-0.0481028	1.06719e-16	0.846352	0.846352	1_to_1	identical gene model		5;6;3;2	5;6;3;2	4	4	0					1	Mitochondrial complex I deficiency, nuclear type 11	3	known_molec_cause	0	MONDO_0100133	0.71633	0
Fibroblast	ENSG00000137807	KIF23	ENSG00000137807	CHM13_G0019256	KIF23	KIF23	protein_coding	protein_coding	6.22309	7.23321	4.42	4.84	1	1	-0.0538856	1.66693e-11	0.996593	0.996566	1_to_1	exon_length_diff		23;19;23;22;21;15;23;22;4;18;7;7;5;4;2	23;19;23;22;21;15;23;22;4;18;7;7;5;4;2	15	15	0					1	Anemia, congenital dyserythropoietic, type IIIA	3	known_molec_cause	0	Orphanet_98870	0.65314	0
Fibroblast	ENSG00000137808		ENSG00000137808	CHM13_G0019242	AC027088.1	AC027088.1	lncRNA	lncRNA	0.6125	0.6975	0.455	0.54	0	0			0.922024	0.922024	1_to_1	exon_length_diff		4	4	1	1	0												0
Fibroblast	ENSG00000137809	ITGA11	ENSG00000137809	CHM13_G0019233	ITGA11	ITGA11	protein_coding	protein_coding	26.1958	30.684	18.9	21.61	1	1	-0.0546302	4.36557e-18	0.98358	0.983618	1_to_1	exon_length_diff		30;30;4;5;6;3;3	30;30;4;5;6;3;3	7	7	0									0	EFO_0008039	0.36332	0
Fibroblast	ENSG00000137812	KNL1	ENSG00000137812	CHM13_G0018533	KNL1	KNL1	protein_coding	protein_coding	3.04125	2.19143	1.065	1.2	0	0			0.999848	0.999848	1_to_1	identical gene model	0.998085	27;9;26;11;10;8;18;6;2;5;2	27;9;26;11;10;8;18;6;2;5;2	11	11	0					1	Microcephaly 4, primary, autosomal recessive	3	known_molec_cause	0	Orphanet_2512	0.69578	1			yes
Fibroblast	ENSG00000137814	HAUS2	ENSG00000137814	CHM13_G0018614	HAUS2	HAUS2	protein_coding	protein_coding	8.87908	10.1643	7.68	8.7	1	1	-0.0499534	6.78919e-17	0.861116	0.862074	1_to_1	exon_length_diff		6;5;4;6;6;6;5;7;5;2	6;5;4;6;6;6;5;7;5;2	10	10	0									0	EFO_0004526	0.086646	0
Fibroblast	ENSG00000137815	RTF1	ENSG00000137815	CHM13_G0018571	RTF1	RTF1	protein_coding	protein_coding	56.5368	64.8773	53.15	59.65	1	1	-0.0497522	7.50502e-17	0.177862	0.177803	1_to_1	identical gene model	0.999998	3;18;4;5;6;3;3	3;18;4;5;6;3;3	7	7	0									0	EFO_0004584	0.23256	0
Fibroblast	ENSG00000137817	PARP6	ENSG00000137817	CHM13_G0019307	PARP6	PARP6	protein_coding	protein_coding	9.2619	10.5975	9.25	9.82	1	1	-0.0486504	1.59177e-16	0.990013	0.990019	1_to_1	identical gene model	0.999962	3;24;21;23;19;21;5;22;19;22;20;4;21;8;6;20;8;5;2;7;6;4;3	3;24;21;23;19;21;5;22;19;22;20;4;21;8;6;20;8;5;2;7;6;4;3	23	23	0									0	MONDO_0100096;EFO_0000694	0.36958	0
Fibroblast	ENSG00000137818	RPLP1	ENSG00000137818	CHM13_G0019258	RPLP1	RPLP1	protein_coding	protein_coding	3204.76	3700.85	3345.66	3820.6	1	1	-0.0488492	8.95039e-17	0.877863	0.877839	1_to_1	exon_length_diff		3;4;3;2;3	3;4;3;2;3	5	5	0									0	Orphanet_586	0.49338	0
Fibroblast	ENSG00000137819	PAQR5	ENSG00000137819	CHM13_G0019252	PAQR5	PAQR5	protein_coding	protein_coding	2.32907	2.7469	1.83	2.095	1	1	-0.0450351	4.31345e-16	0.981138	0.981214	1_to_1	identical gene model	0.999935	9;5;9;7;5;2	9;5;9;7;5;2	6	6	0									0	EFO_0004838	0.4318	0
Fibroblast	ENSG00000137821	LRRC49	ENSG00000137821	CHM13_G0019284	LRRC49	LRRC49	protein_coding	protein_coding	0.95225	1.12763	0.985	1.09	1	1	-0.0443909	1.33467e-15	0.996933	0.996934	1_to_1	exon_length_diff		17;6;3;17;17;6;15;16;5;16;6;5;10;5;6;18;4;17;6;6;3;5;8;5;5;5;4;5;2	17;6;3;17;17;6;15;16;5;16;6;5;10;5;6;18;4;17;6;6;3;5;8;5;5;5;4;5;2	29	29	0				High Signal Region					0	EFO_0004980	0.34145	0
Fibroblast	ENSG00000137822	TUBGCP4	ENSG00000137822	CHM13_G0018645	TUBGCP4	TUBGCP4	protein_coding	protein_coding	5.20692	5.89286	4.67	5.26	1	1	-0.0498228	7.37554e-17	0.871036	0.871058	1_to_1	exon_length_diff		4;5;18;18;17;3;5;7;2;5;4;4	4;5;18;18;17;3;5;7;2;5;4;4	12	12	0					1	Microcephaly and chorioretinopathy, autosomal recessive, 3	3	known_molec_cause	0	MONDO_0009624	0.73805	0
Fibroblast	ENSG00000137824	RMDN3	ENSG00000137824	CHM13_G0018538	RMDN3	RMDN3	protein_coding	protein_coding	4.48945	5.26792	4.37	5.03	1	1	-0.0456727	7.79149e-16	0.995359	0.995358	1_to_1	exon_count_diff		12;6;13;14;2;9;5;5;6;4;6	12;6;13;14;2;9;5;5;6;5;6	11	11	0									0	EFO_0005192	0.14094	0
Fibroblast	ENSG00000137825	ITPKA	ENSG00000137825	CHM13_G0018573	ITPKA	ITPKA	protein_coding	protein_coding	2.04115	2.26458	1.58	1.79	1	1	-0.0428086	1.20115e-08	0.576597	0.570921	1_to_1	exon_count_diff		6;7;6;3	6;7;5;3	4	4	0									0	EFO_0004842	0.33565	0
Fibroblast	ENSG00000137831	UACA	ENSG00000137831	CHM13_G0019276	UACA	UACA	protein_coding	protein_coding	18.3689	20.7846	13.4	15.24	1	1	-0.0805079	3.66408e-14	0.95275	0.952059	1_to_1	transcript_count_diff		19;19;19;2;3;16;15;2;8;13;6;2;3;8	19;19;19;2;3;16;15;2;8;13;6;2;3;8;2	14	15	0									0	EFO_0004842	0.38851	0
Fibroblast	ENSG00000137834	SMAD6	ENSG00000137834	CHM13_G0019202	SMAD6	SMAD6	protein_coding	protein_coding	22.9923	26.7178	18.19	20.95	1	1	-0.0555894	5.37654e-17	0.374093	0.373156	1_to_1	exon_length_diff		4;1;5;4;3	4;1;5;4;3	5	5	0					1	Aortic valve disease 2;Pulmonary hypertension, primary, 2;{Colorectal cancer, susceptibility to, 3};{Craniosynostosis 7, susceptibility to};{Radioulnar synostosis, nonsyndromic}	3;3;3;3;3	known_molec_cause;known_molec_cause;known_molec_cause;known_molec_cause;known_molec_cause	0	Orphanet_402075	0.76412	0
Fibroblast	ENSG00000137841	PLCB2	ENSG00000137841	CHM13_G0018509	PLCB2	PLCB2	protein_coding	protein_coding	1.49476	1.68857	1.08	1.21	1	1	-0.0480918	1.74166e-16	0.975729	0.975728	1_to_1	exon_count_diff		3;4;6;32;32;29;3;31;5;4;4;3;4;8;2	3;4;6;32;32;28;3;31;5;4;4;3;4;8;2	15	15	0					0	Platelet PLC beta-2 deficiency	1	association	0	EFO_0004833	0.30751	0
Fibroblast	ENSG00000137842	TMEM62	ENSG00000137842	CHM13_G0018631	TMEM62	TMEM62	protein_coding	protein_coding	3.79047	4.20968	3.355	3.615	1	1	-0.0465037	4.31181e-15	0.965267	0.965305	1_to_1	identical gene model		6;4;5;14;3;5;3;5;4;12;3;2;5;5;2	6;4;5;14;3;5;3;5;4;12;3;2;5;5;2	15	15	0									0	EFO_0004614	0.14137	0
Fibroblast	ENSG00000137843	PAK6	ENSG00000137843	CHM13_G0018502	PAK6	PAK6	protein_coding	protein_coding					0	0			1	1	1_to_1	exon_length_diff		10;11;11;5;4;10;11;11;4;4;4;4;4;4;3;10;2;2;2	10;11;11;5;4;10;11;11;4;4;4;4;4;4;3;10;2;2;2	19	19	0									0	Orphanet_1052	0.46771	0
Fibroblast	ENSG00000137845	ADAM10	ENSG00000137845	CHM13_G0018984	ADAM10	MSTRG.1939	protein_coding	protein_coding	28.3517	11.2151	26.72	7.45	1	1	3.01118	2.10869e-40	0.682455	0.984498	1_to_1	transcript_count_diff		16;4;2;4;14;4;3;2;4;4;6;4;5;4;3;4;2	17;16;15;4;2;4;14;4;3;2;4;4;6;4;5;4;3;4;2	17	19	0					1	Reticulate acropigmentation of Kitamura;{Alzheimer disease 18, susceptibility to}	3;3	known_molec_cause;known_molec_cause	0	Orphanet_178307	0.66649	0
Fibroblast	ENSG00000137857	DUOX1	ENSG00000137857	CHM13_G0018713	DUOX1	DUOX1	protein_coding	protein_coding	1.05234	1.22667	0.66	0.82	1	1	-0.0473882	2.05009e-16	0.852966	0.852936	1_to_1	exon_length_diff		35;34;4;33;2;24;3;6;3;6;4;2	35;34;4;33;2;24;3;6;3;6;4;2	12	12	0									0	EFO_0000571	0.19164	0
Fibroblast	ENSG00000137860	SLC28A2	ENSG00000137860	CHM13_G0018723	SLC28A2	SLC28A2	protein_coding	protein_coding	0.188333	0.172632	0.175	0.13	0	0	-0.0734186	0.00546392	0.030303	0.0289855	1_to_1	exon_count_diff		18;6;7;2	19;6;7;2	4	4	0									0	EFO_0005208	0.15934	0
Fibroblast	ENSG00000137868	STRA6	ENSG00000137868	CHM13_G0019366	STRA6	STRA6	protein_coding	protein_coding	0.958276	1.10483	0.46	0.68	1	1	-0.0587099	1.60282e-06	0.865595	0.865636	1_to_1	exon_count_diff		19;19;18;19;19;14;19;19;19;19;19;7;2;14;3;6;2;7;6;5;3;4	19;19;18;19;19;13;18;19;19;19;19;7;1;14;3;6;2;7;6;5;3;4	22	22	0					1	Microphthalmia, isolated, with coloboma 8;Microphthalmia, syndromic 9	3;3	known_molec_cause;known_molec_cause	1	MONDO_0011010	0.83354	0
Fibroblast	ENSG00000137869	CYP19A1	ENSG00000137869	CHM13_G0018843	CYP19A1	CYP19A1	protein_coding	protein_coding	2.45229	2.75617	1.035	1.27	1	1	-0.0510261	9.3667e-17	0.893875	0.893842	1_to_1	exon_count_diff		10;11;9;4;2;10;9;4;7;7;2;3;7;4;5;7;6;5;2;4	10;11;9;4;2;10;9;4;7;7;2;2;7;4;5;7;6;5;2;4	20	20	0	Variation				1	Aromatase deficiency;Aromatase excess syndrome	3;3	known_molec_cause;known_molec_cause	0	Orphanet_91	0.76456	0
Fibroblast	ENSG00000137871	ZNF280D	ENSG00000137871	CHM13_G0018943	ZNF280D	ZNF280D	protein_coding	protein_coding	7.37954	8.39651	7.18	7.81	1	1	-0.0490325	1.41898e-16	0.898627	0.898769	1_to_1	exon_length_diff		14;21;22;2;4;2;17;17;5;3;6;6;2	14;21;22;2;4;2;17;17;5;3;6;6;2	13	13	0									0	EFO_0004340	0.29244	0
Fibroblast	ENSG00000137872	SEMA6D	ENSG00000137872	CHM13_G0018758	SEMA6D	SEMA6D	protein_coding	protein_coding	0.916667	1.10778	0.51	0.59	0	0			0.998432	0.998433	1_to_1	exon_length_diff		20;6;6;2;18;19;13;19;18;18;17;17;7;4;2;4	20;6;6;2;18;19;13;19;18;18;17;17;7;4;2;4	16	16	0				High Signal Region					0	EFO_0004784	0.50405	0
Fibroblast	ENSG00000137875	BCL2L10	ENSG00000137875	CHM13_G0018878	BCL2L10	BCL2L10	protein_coding	protein_coding	0.62125	0.731304	0.54	0.65	1	1	-0.0486904	1.0943e-16	0.210897	0.210897	1_to_1	identical gene model		2;2	2;2	2	2	0									0	EFO_0000702	0.33239	0
Fibroblast	ENSG00000137876	RSL24D1	ENSG00000137876	CHM13_G0018910	RSL24D1	RSL24D1	protein_coding	protein_coding	221.962	253.343	219.59	253.61	1	1	-0.0484936	9.9758e-17	0.307362	0.30736	1_to_1	identical gene model		6;6;3;3;5;3	6;6;3;3;5;3	6	6	0									0	EFO_0007822	0.18786	0
Fibroblast	ENSG00000137877	SPTBN5	ENSG00000137877	CHM13_G0018588	SPTBN5	SPTBN5	protein_coding	protein_coding	1.17483	1.30175	1.065	1.12	1	1	-0.044434	6.51587e-13	0.159118	0.159427	1_to_1	identical gene model	0.999846	68;2	68;2	2	2	0									0	MONDO_0024622	0.29951	0
Fibroblast	ENSG00000137878	GCOM1	ENSG00000137878	CHM13_G0018965	GCOM1	GCOM1	protein_coding	protein_coding	0.186	0.182857	0.15	0.16	0	0			0.999126	0.999125	1_to_1	identical gene model	0.999482	14;15;13;17;14;13;13;12;13;14;12;16;11;5;1	14;15;13;17;14;13;13;12;13;14;12;16;11;5;1	15	15	0									0	EFO_0000275	0.4003	0
Fibroblast	ENSG00000137880	GCHFR	ENSG00000137880	CHM13_G0018540	GCHFR	GCHFR	protein_coding	protein_coding	5.26063	6.01548	4.06	4.95	1	1	-0.048915	1.26254e-16	0.934601	0.929532	1_to_1	identical gene model		3;2;3;3;2	3;2;3;3;2	5	5	0									0	EFO_0004530	0.21575	0
Fibroblast	ENSG00000137936	BCAR3	ENSG00000137936	CHM13_G0002286	BCAR3	BCAR3	protein_coding	protein_coding	5.63069	6.42571	4.105	4.33	1	1	-0.0442639	2.78176e-09	0.994429	0.994438	1_to_1	exon_length_diff		12;10;8;14;12;3;3;2;4;3;2;4	12;10;8;14;12;3;3;2;4;3;2;4	12	12	0									0	EFO_0007822	0.2822	0
Fibroblast	ENSG00000137941	TTLL7	ENSG00000137941	CHM13_G0002095	TTLL7	TTLL7	protein_coding	protein_coding	1.5192	1.94609	1.12	1.54	1	1	-0.0439444	4.26261e-16	0.997366	0.997365	1_to_1	identical gene model	0.999997	21;18;16;28;20;22;3;5;15;4;2;15;6;2	21;18;16;28;20;22;3;5;15;4;2;15;6;2	14	14	0									0	EFO_0004340	0.3831	0
Fibroblast	ENSG00000137942	FNBP1L	ENSG00000137942	CHM13_G0002284	FNBP1L	FNBP1L	protein_coding	protein_coding	1.67596	1.859	1.38	1.54	1	1	-0.0462007	7.10496e-16	0.984003	0.984003	1_to_1	identical gene model		14;17;15;16;12;4	14;17;15;16;12;4	6	6	0									0	EFO_0010736	0.29354	0
Fibroblast	ENSG00000137944	KYAT3	ENSG00000137944	CHM13_G0002182	KYAT3	KYAT3	protein_coding	protein_coding	2.91538	3.4656	2.435	2.955	1	1	-0.0450659	1.2233e-15	0.988058	0.988065	1_to_1	identical gene model		13;14;14;9	13;14;14;9	4	4	0									0	EFO_0005653	0.14319	0
Fibroblast	ENSG00000137947	GTF2B	ENSG00000137947	CHM13_G0002180	GTF2B	GTF2B	protein_coding	protein_coding	47.7638	54.7592	48.91	55.07	1	1	-0.0550694	5.42646e-18	0.601531	0.600676	1_to_1	identical gene model	0.99984	7;7;7;6;3;3;3	7;7;7;6;3;3;3	7	7	0									0	EFO_0000764	0.57582	0
Fibroblast	ENSG00000137948	BRDT	ENSG00000137948	CHM13_G0002240	BRDT	BRDT	protein_coding	protein_coding					0	0			1	1	1_to_1	identical gene model	0.998468	20;19;18;19;6;6;6;4;3;3;3;9;5;5;3;5;6;3;19;3	20;19;18;19;6;6;6;4;3;3;3;9;5;5;3;5;6;3;19;3	20	20	0					1	?Spermatogenic failure 21	3	known_molec_cause	0	Orphanet_399808	0.46326	0
Fibroblast	ENSG00000137955	RABGGTB	ENSG00000137955	CHM13_G0002001	RABGGTB	RABGGTB	protein_coding	protein_coding	20.8151	23.0581	19.08	21.04	1	1	-0.0496947	7.55501e-17	0.977348	0.977353	1_to_1	exon_length_diff		7;7;7;4;2;9;4;7;10;7;5;6;2;2	7;7;7;4;2;9;4;7;10;7;5;6;2;2	14	14	0									0	EFO_0000304	0.24736	0
Fibroblast	ENSG00000137959	IFI44L	ENSG00000137959	CHM13_G0002053	IFI44L	IFI44L	protein_coding	protein_coding	0.889091	0.962045	0.405	0.45	1	1	-0.0475304	1.59006e-16	0.839359	0.839359	1_to_1	identical gene model	0.999717	3;8;9;6;7;7;4;4;2;3	3;8;9;6;7;7;4;4;2;3	10	10	0									0	EFO_0004645	0.39381	0
Fibroblast	ENSG00000137960	GIPC2	ENSG00000137960	CHM13_G0002041	GIPC2	GIPC2	protein_coding	protein_coding	0.772222	0.856981	0.53	0.6	1	1	-0.0459655	7.13139e-16	0.00606061	0.00606061	1_to_1	exon_length_diff		3;6	3;6	2	2	0									0	EFO_0004995	0.41821	0
Fibroblast	ENSG00000137962	ARHGAP29	ENSG00000137962	CHM13_G0002303	ARHGAP29	ARHGAP29	protein_coding	protein_coding	27.2149	7.59794	26.34	7.71	1	1	2.07647	2.62972e-35	0.435102	0.905795	1_to_1	transcript_count_diff		2;26;23;10;11	2;26;23;22;23;10;11	5	7	0									0	HP_0000175	0.58791	0
Fibroblast	ENSG00000137965	IFI44	ENSG00000137965	CHM13_G0002054	IFI44	IFI44	protein_coding	protein_coding	8.62758	9.95267	7.47	8.705	1	1	-0.0483517	1.15433e-16	0.929057	0.929057	1_to_1	identical gene model		7;9;6;7;4;6;4;2;2	7;9;6;7;4;6;4;2;2	9	9	0									0	EFO_0000289	0.34208	0
Fibroblast	ENSG00000137968	SLC44A5	ENSG00000137968	CHM13_G0001994	SLC44A5	SLC44A5	protein_coding	protein_coding	0.175625	0.198667	0.165	0.19	0	0			0.420988	0.420988	1_to_1	identical gene model	0.999406	24;24;10	24;24;10	3	3	0									0	EFO_0006930	0.4454	0
Fibroblast	ENSG00000137970	RPL7P9	ENSG00000137970	CHM13_G0002343	RPL7P9	RPL7P9	processed_pseudogene	processed_pseudogene	253.788	213.685	264.31	207.88	1	1	0.392548	1.77661e-12	0.71426	0.786748	1_to_1	identical gene model	0.998124	1	1	1	1	0									0	MONDO_0005148	0.0083309	0
Fibroblast	ENSG00000137975	CLCA2	ENSG00000137975	CHM13_G0002147	CLCA2	CLCA2	protein_coding	protein_coding	1.90059	2.00302	0.85	0.8	1	1	-0.0495688	1.60574e-16	0.171845	0.171845	1_to_1	identical gene model		14;4;3	14;4;3	3	3	0									0	EFO_0004339	0.27635	0
Fibroblast	ENSG00000137976	DNASE2B	ENSG00000137976	CHM13_G0002107	DNASE2B	DNASE2B	protein_coding	protein_coding					0	0			1	1	1_to_1	identical gene model	0.999579	6;4	6;4	2	2	0									0	EFO_0007660	0.14842	0
Fibroblast	ENSG00000137992	DBT	ENSG00000137992	CHM13_G0002388	DBT	DBT	protein_coding	protein_coding	5.55738	6.2973	5.34	5.93	1	1	-0.0538595	8.30021e-16	0.186818	0.18625	1_to_1	exon_length_diff		11;8	11;8	2	2	0					1	Maple syrup urine disease, type II	3	known_molec_cause	0	Orphanet_511	0.7884	0
Fibroblast	ENSG00000137996	RTCA	ENSG00000137996	CHM13_G0002394	RTCA	RTCA	protein_coding	protein_coding	21.8592	24.9092	21.48	24.87	1	1	-0.0674015	7.21717e-16	0.808197	0.810281	1_to_1	exon_length_diff		11;6;6;12;2	11;6;6;12;2	5	5	0									0	EFO_0004833;EFO_0007988;EFO_0004308	0.098904	0
Fibroblast	ENSG00000138002	IFT172	ENSG00000138002	CHM13_G0030412	IFT172	IFT172	protein_coding	protein_coding	2.7723	3.02576	2.02	2.18	1	1	-0.04827	1.80771e-14	0.997053	0.997049	1_to_1	exon_length_diff		48;16;48;48;43;44;47;4;44;11;42;2;7;2;7;6;3;3;3;5;19;17;17;2;2;16;15;16;16;12;13;2;4;2	48;16;48;48;43;44;47;4;44;11;42;2;7;2;7;6;3;3;3;5;19;17;17;2;2;16;15;16;16;12;13;2;4;2	34	34	0					1	Bardet-Biedl syndrome 20;Retinitis pigmentosa 71;Short-rib thoracic dysplasia 10 with or without polydactyly	3;3;3	known_molec_cause;known_molec_cause;known_molec_cause	0	MONDO_0014284	0.78696	0
Fibroblast	ENSG00000138018	SELENOI	ENSG00000138018	CHM13_G0030364	SELENOI	SELENOI	protein_coding	protein_coding	0.72	1.244	0.465	1.29	1	0			0.985164	0.999543	1_to_1	transcript_count_diff		5;11;10;6;2	5;9;10;10;6;2	5	6	0	Variation				1	Spastic paraplegia 81, autosomal recessive	3	known_molec_cause	0	MONDO_0032905	0.54924	0
Fibroblast	ENSG00000138028	CGREF1	ENSG00000138028	CHM13_G0030388	CGREF1	CGREF1	protein_coding	protein_coding	4.38891	3.96533	3.855	2.97	1	1	0.227044	0.00155937	0.899454	0.933601	1_to_1	exon_count_diff		6;6;4;6;6;7;7;5;2	6;6;4;6;6;6;7;5;2	9	9	0	Variation								0	Orphanet_2056	0.19062	0
Fibroblast	ENSG00000138029	HADHB	ENSG00000138029	CHM13_G0030361	HADHB	HADHB	protein_coding	protein_coding	2.47043	6.50448	1.86	5.31	1	1	-2.1957	2.90319e-17	0.999084	0.996553	1_to_1	exon_count_diff		8;15;3;14;16;8;5;14;14	8;15;3;14;16;8;5;13;14	9	9	0	Variation				1	Trifunctional protein deficiency	3	known_molec_cause	0	Orphanet_746	0.79734	0
Fibroblast	ENSG00000138030	KHK	ENSG00000138030	CHM13_G0030387	KHK	KHK	protein_coding	protein_coding	0.16	0.195	0.16	0.195	0	0			0.999223	0.999223	1_to_1	identical gene model	0.99981	8;8;10;8;3;6	8;8;10;8;3;6	6	6	0	Variation				1	?[Fructosuria, essential]	3	known_molec_cause	0	Orphanet_2056	0.61832	0
Fibroblast	ENSG00000138031	ADCY3	ENSG00000138031	CHM13_G0030325	ADCY3	ADCY3	protein_coding	protein_coding	9.65623	11.0368	8.56	9.06	1	1	-0.0499275	1.06379e-16	0.9926	0.992612	1_to_1	identical gene model	0.999522	21;21;19;3;4;5;5;5;7;8;4;5;2	21;21;19;3;4;5;5;5;7;8;4;5;2	13	13	0					1	{Obesity, susceptibility to, BMIQ19}	3	known_molec_cause	0	EFO_0001073	0.52826	0
Fibroblast	ENSG00000138032	PPM1B	ENSG00000138032	CHM13_G0030685	PPM1B	PPM1B	protein_coding	protein_coding	6.87877	7.75619	5.79	6.89	1	1	-0.0492865	9.06223e-17	0.86323	0.864133	1_to_1	exon_length_diff		6;6;6;6;6;3;5;4;4;6;2	6;6;6;6;6;3;5;4;4;6;2	11	11	0									0	EFO_0000311	0.50869	0
Fibroblast	ENSG00000138035	PNPT1	ENSG00000138035	CHM13_G0030859	PNPT1	PNPT1	protein_coding	protein_coding	2.78769	3.11984	2.97	3.29	1	1	-0.0491717	4.02878e-13	0.936629	0.93702	1_to_1	exon_length_diff		28;29;27;9;8;6;2	28;29;27;9;8;6;2	7	7	0					1	Combined oxidative phosphorylation deficiency 13;Deafness, autosomal recessive 70	3;3	known_molec_cause;known_molec_cause	0	Orphanet_319514	0.7755	0
Fibroblast	ENSG00000138036	DYNC2LI1	ENSG00000138036	CHM13_G0030675	DYNC2LI1	DYNC2LI1	protein_coding	protein_coding	8.53381	9.84738	7.12	8.05	1	1	-0.0523431	1.71147e-13	0.961008	0.960897	1_to_1	identical gene model		13;6;6;6;6;8;13;8;11;3	13;6;6;6;6;8;13;8;11;3	10	10	0					1	Short-rib thoracic dysplasia 15 with polydactyly	3	known_molec_cause	0	Orphanet_1505	0.78434	0
Fibroblast	ENSG00000138039	LHCGR	ENSG00000138039	CHM13_G0030778	LHCGR	LHCGR	protein_coding	protein_coding	0.413333	0.52	0.28	0.52	0	0			0	0	1_to_1	identical gene model	0.999966	11;10;11;11;3;7	11;10;11;11;3;7	6	6	0				High Signal Region	1	Leydig cell adenoma, somatic, with precocious puberty;Leydig cell hypoplasia with hypergonadotropic hypogonadism;Leydig cell hypoplasia with pseudohermaphroditism;Luteinizing hormone resistance, female;Precocious puberty, male	3;3;3;3;3	known_molec_cause;known_molec_cause;known_molec_cause;known_molec_cause;known_molec_cause	0	MONDO_0019155	0.77281	0
Fibroblast	ENSG00000138050	THUMPD2	ENSG00000138050	CHM13_G0030622	THUMPD2	THUMPD2	protein_coding	protein_coding	2.16712	2.406	1.14	1.23	1	1	-0.0456904	3.96072e-16	0.982244	0.982243	1_to_1	identical gene model		8;10;11;10;2;7;2;4;2	8;10;11;10;2;7;2;4;2	9	9	0									0	EFO_0004747	0.20086	0
Fibroblast	ENSG00000138061	CYP1B1	ENSG00000138061	CHM13_G0030580	CYP1B1	CYP1B1	protein_coding	protein_coding	99.9754	105.226	80.5	88.42	1	1	-0.0494778	6.43385e-17	0.427183	0.426606	1_to_1	identical gene model	0.99978	3;3;2;3;2;3;2	3;3;2;3;2;3;2	7	7	0	Variation, GRC Housekeeping				1	Anterior segment dysgenesis 6, multiple subtypes;Glaucoma 3A, primary open angle, congenital, juvenile, or adult onset	3;3	known_molec_cause;known_molec_cause	1	Orphanet_98976	0.86014	0
Fibroblast	ENSG00000138068	SULT6B1	ENSG00000138068	CHM13_G0030559	SULT6B1	SULT6B1	protein_coding	protein_coding					0	0			1	1	1_to_1	identical gene model		7;8	7;8	2	2	0									0	EFO_0004833	0.33697	0
Fibroblast	ENSG00000138069	RAB1A	ENSG00000138069	CHM13_G0031019	RAB1A	RAB1A	protein_coding	protein_coding	4.9875	5.51852	3.17	3.085	1	1	-0.0466334	7.73212e-16	0.997712	0.997712	1_to_1	identical gene model	0.999893	8;3;6;4;4;5	8;3;6;4;4;5	6	6	0									0	EFO_0004584	0.34191	0
Fibroblast	ENSG00000138071	ACTR2	ENSG00000138071	CHM13_G0031023	ACTR2	ACTR2	protein_coding	protein_coding	151.404	171.272	150.47	166.52	1	1	-0.0488198	4.30401e-16	0.607987	0.608487	1_to_1	identical gene model	0.999929	4;9;4;10;9	4;9;4;10;9	5	5	0									0	EFO_0005046	0.36958	0
Fibroblast	ENSG00000138073	PREB	ENSG00000138073	CHM13_G0030390	PREB	PREB	protein_coding	protein_coding	7.00274	7.99567	6.83	7.42	1	1	-0.0481236	1.84419e-16	0.994616	0.994633	1_to_1	identical gene model	0.999757	9;6;9;8;4;4;4;4;2	9;6;9;8;4;4;4;4;2	9	9	0	Variation								0	EFO_0000389	0.13807	0
Fibroblast	ENSG00000138074	SLC5A6	ENSG00000138074	CHM13_G0030394	SLC5A6	SLC5A6	protein_coding	protein_coding	5.42179	6.22944	3.55	3.815	1	1	-0.0653076	2.95164e-06	0.987359	0.987278	1_to_1	exon_length_diff		17;3;17;18;6;4;6;7;2;6;6;4;4;3;4;4;4;4	17;3;17;18;6;4;6;7;2;6;6;4;4;3;4;4;4;4	18	18	0	Variation				1	Neurodegeneration, infantile-onset, biotin-responsive	3	known_molec_cause	0	MONDO_0033546	0.6636	0
Fibroblast	ENSG00000138075	ABCG5	ENSG00000138075	CHM13_G0030676	ABCG5	ABCG5	protein_coding	protein_coding	0.191667	0.203333	0.195	0.205	0	0			0.345455	0.345455	1_to_1	exon_count_diff		13;9;10;9	13;8;9;8	4	4	0					1	Sitosterolemia 2	3	known_molec_cause	1	Orphanet_2882	0.80692	0
Fibroblast	ENSG00000138078	PREPL	ENSG00000138078	CHM13_G0030689	PREPL	PREPL	protein_coding	protein_coding	2.37196	2.80773	2.085	2.335	1	1	-0.0436616	1.80797e-14	0.99787	0.997857	1_to_1	exon_length_diff		15;14;15;14;14;15;3;14;15;15;13;13;3;3;6;4	15;14;15;14;14;15;3;14;15;15;13;13;3;3;6;4	16	16	0					1	Myasthenic syndrome, congenital, 22	3	known_molec_cause	0	Orphanet_590	0.65541	0
Fibroblast	ENSG00000138079	SLC3A1	ENSG00000138079	CHM13_G0030688	SLC3A1	SLC3A1	protein_coding	protein_coding	0.217	0.263333	0.175	0.195	1	0	0.00237336	0.961189	0.997064	0.997764	1_to_1	exon_length_diff		10;10;10;9;8;6;7;4;4;4	10;10;10;9;8;6;7;4;4;4	10	10	0					1	Cystinuria	3	known_molec_cause	1	Orphanet_214	0.85298	0
Fibroblast	ENSG00000138080	EMILIN1	ENSG00000138080	CHM13_G0030386	EMILIN1	MSTRG.3011	protein_coding	protein_coding	344.889	7.97667	325.3	6.98	1	1	5.72521	4.61046e-39	0.641249	0.997377	1_to_1	transcript_count_diff		8;5	7;8;8;5	2	4	0	Variation								0	EFO_0000508	0.11827	0
Fibroblast	ENSG00000138081	FBXO11	ENSG00000138081	CHM13_G0030760	FBXO11	FBXO11	protein_coding	protein_coding	6.55219	5.03581	5.175	3.905	1	1	0.718626	3.42277e-09	0.976947	0.988576	1_to_1	transcript_count_diff		4;4;5;23;23;5;14;16;5;6	4;4;5;23;23;24;5;14;15;5;6	10	11	0					1	Intellectual developmental disorder with dysmorphic facies and behavioral abnormalities	3	known_molec_cause	0	MONDO_0060760	0.77411	1			yes
Fibroblast	ENSG00000138083	SIX3	ENSG00000138083	CHM13_G0030701	SIX3	SIX3	protein_coding	protein_coding	0.163333	0.214	0.13	0.15	0	0			0	0	1_to_1	exon_length_diff		2	2	1	1	0					1	Holoprosencephaly 2;Schizencephaly	3;3	known_molec_cause;known_molec_cause	1	Orphanet_2162	0.81195	0
Fibroblast	ENSG00000138085	ATRAID	ENSG00000138085	CHM13_G0030395	ATRAID	ATRAID	protein_coding	protein_coding	68.356	79.7856	55.01	63.29	1	1	-0.0524688	5.82069e-17	0.98581	0.985811	1_to_1	identical gene model	0.999745	7;7;2;7;4;2;2	7;7;2;7;4;2;2	7	7	0	Variation								0	MONDO_0011060	0.11911	0
Fibroblast	ENSG00000138092	CENPO	ENSG00000138092	CHM13_G0030324	CENPO	MSTRG.3000	protein_coding	protein_coding	3.82375	4.40569	2.455	2.07	1	1	-1.43206	3.56455e-17	0.997061	0.994816	1_to_1	transcript_count_diff		4;7;5;8;4;8;6;4;4	7;4;7;5;8;4;8;6;4;4	9	10	0				High Signal Region					0	EFO_0004339	0.34577	0
Fibroblast	ENSG00000138095	LRPPRC	ENSG00000138095	CHM13_G0030678	LRPPRC	LRPPRC	protein_coding	protein_coding	28.1414	31.4989	29.29	30.82	1	1	-0.0498558	7.76623e-17	0.741246	0.741351	1_to_1	identical gene model	0.999901	38;6;7;3;3;6;14;12;9	38;6;7;3;3;6;14;12;9	9	9	0					1	Mitochondrial complex IV deficiency, nuclear type 5, (French-Canadian)	3	known_molec_cause	1	Orphanet_70472	0.80326	0
Fibroblast	ENSG00000138100	TRIM54	ENSG00000138100	CHM13_G0030399	TRIM54	TRIM54	protein_coding	protein_coding	0.815	0.706667	0.815	0.45	0	0			0.884722	0.884722	1_to_1	identical gene model		9;10;2;3	9;10;2;3	4	4	0	Clone Problem								0	EFO_0004528	0.093623	0
Fibroblast	ENSG00000138101	DTNB	ENSG00000138101	CHM13_G0030341	DTNB	DTNB	protein_coding	protein_coding	1.2568	1.37878	1.14	1.22	1	1	-0.036828	0.00422919	0.994661	0.994685	1_to_1	exon_length_diff		18;18;20;18;21;19;20;20;3;19;15;2;3;8;2;6;7;15;4;4;6;3;6;4;3;6;4;5;2;3	18;18;20;18;21;19;20;20;3;19;15;2;3;8;2;6;7;15;4;4;6;3;6;4;3;6;4;5;2;3	30	30	0									0	EFO_0010700	0.32571	0
Fibroblast	ENSG00000138107	ACTR1A	ENSG00000138107	CHM13_G0007269	ACTR1A	ACTR1A	protein_coding	protein_coding	16.9502	20.0886	11.15	13.75	1	1	-0.0523974	5.49646e-17	0.993313	0.993306	1_to_1	identical gene model	0.999729	8;11;4;10;4;6;3	8;11;4;10;4;6;3	7	7	0									0	MONDO_0008170	0.23099	0
Fibroblast	ENSG00000138109	CYP2C9	ENSG00000138109	CHM13_G0007077	CYP2C9	CYP2C9	protein_coding	protein_coding	0.11	0.14	0.11	0.14	0	0			0	0	1_to_1	identical gene model		9;3;8;3;4	9;3;8;3;4	5	5	0					1	Tolbutamide poor metabolizer;Warfarin sensitivity	3;3	known_molec_cause;known_molec_cause	0	EFO_0005801	0.45274	0
Fibroblast	ENSG00000138111	MFSD13A	ENSG00000138111	CHM13_G0007268	MFSD13A	MFSD13A	protein_coding	protein_coding	3.76954	4.34079	3.65	3.94	1	1	-0.0557661	5.00931e-10	0.282706	0.282089	1_to_1	identical gene model	0.998462	10;6;5;2;3	10;6;5;2;3	5	5	0									0	EFO_0007985	0.29162	0
Fibroblast	ENSG00000138115	CYP2C8	ENSG00000138115	CHM13_G0007082	CYP2C8	CYP2C8	protein_coding	protein_coding					0	0			1	1	1_to_1	identical gene model		9;8;10;9;9;10;8;9;8;8;2;8;6	9;8;10;9;9;10;8;9;8;8;2;8;6	13	13	0					1	{Drug metabolism, altered, CYP2C8-related}	3	known_molec_cause	0	EFO_0005664	0.41915	1			yes
Fibroblast	ENSG00000138119	MYOF	ENSG00000138119	CHM13_G0007045	MYOF	MYOF	protein_coding	protein_coding	20.3191	21.9681	8.455	8.94	1	1	-0.0863976	0.00229546	0.993519	0.993513	1_to_1	exon_length_diff		54;34;53;2;4;2;15;5;6	54;34;53;2;4;2;15;5;6	9	9	0					1	?Angioedema, hereditary, 7	3	known_molec_cause	0	EFO_0004695	0.39092	0
Fibroblast	ENSG00000138131	LOXL4	ENSG00000138131	CHM13_G0007156	LOXL4	LOXL4	protein_coding	protein_coding	425.372	5.34255	310.5	3.3	1	1	7.28964	9.00507e-32	4.41981e-05	0.992553	1_to_1	transcript_count_diff		15	15;16	1	2	0									0	EFO_0004339	0.4022	0
Fibroblast	ENSG00000138134	STAMBPL1	ENSG00000138134	CHM13_G0006951	STAMBPL1	STAMBPL1	protein_coding	protein_coding	1.01302	1.15929	0.64	0.725	1	1	-0.0454081	3.05432e-16	0.995788	0.995786	1_to_1	identical gene model	0.999649	11;3;11;2;10;6	11;3;11;2;10;6	6	6	0									0	Orphanet_91387	0.54669	0
Fibroblast	ENSG00000138135	CH25H	ENSG00000138135	CHM13_G0006961	CH25H	CH25H	protein_coding	protein_coding	104.36	121.16	89.59	100.79	1	1	-0.0500538	7.08202e-17	0	0	1_to_1	identical gene model		1	1	1	1	0									0	EFO_0003767	0.17874	0
Fibroblast	ENSG00000138136	LBX1	ENSG00000138136	CHM13_G0007228	LBX1	LBX1	protein_coding	protein_coding					0	0					1_to_1	identical gene model		2	2	1	1	0					1	?Central hypoventilation syndrome, congenital, 3	3	known_molec_cause	0	EFO_0005423	0.29935	0
Fibroblast	ENSG00000138138	ATAD1	ENSG00000138138	CHM13_G0006928	ATAD1	MSTRG.747	protein_coding	protein_coding	5.25754	2.16719	4.93	1.75	1	1	1.8878	1.71772e-13	0.929781	0.983061	1_to_1	transcript_count_diff		10;9;5	10;10;9;5	3	4	0					1	Hyperekplexia 4	3	known_molec_cause	0	Orphanet_3197	0.6823	0
Fibroblast	ENSG00000138152	BTBD16	ENSG00000138152	CHM13_G0007565	BTBD16	BTBD16	protein_coding	protein_coding	0.328889	0.371111	0.24	0.28	0	0			0.181818	0.181818	1_to_1	identical gene model	0.997752	16;2;4	16;2;4	3	3	0	GRC Housekeeping								0	EFO_0009270	0.34093	0
Fibroblast	ENSG00000138160	KIF11	ENSG00000138160	CHM13_G0007029	KIF11	KIF11	protein_coding	protein_coding	21.2614	23.9	12.46	13.2	1	1	-0.0511876	5.03741e-17	0	0	1_to_1	identical gene model		22	22	1	1	0					1	Microcephaly with or without chorioretinopathy, lymphedema, or mental retardation	3	known_molec_cause	1	MONDO_0007918	0.80914	0
Fibroblast	ENSG00000138161	CUZD1	ENSG00000138161	CHM13_G0007577	CUZD1	CUZD1	protein_coding	protein_coding	0.306	0.353	0.205	0.24	0	0			0.987208	0.987208	1_to_1	identical gene model		4;6;8;8;9	4;6;8;8;9	5	5	0									0	EFO_0004611	0.1379	0
Fibroblast	ENSG00000138162	TACC2	ENSG00000138162	CHM13_G0007562	TACC2	TACC2	protein_coding	protein_coding	2.15867	2.48414	1.915	2.14	1	1	-0.0460637	4.1655e-16	0.99707	0.99707	1_to_1	exon_length_diff		23;3;20;20;20;4;2;2;22;19;19;4;4;17;3;16;16;18;17;17;7;13;6;4;7;5;5;7;3;4	23;3;20;20;20;4;2;2;22;19;19;4;4;17;3;16;16;18;17;17;7;13;6;4;7;5;5;7;3;4	30	30	0									0	EFO_0008111	0.31361	0
Fibroblast	ENSG00000138166	DUSP5	ENSG00000138166	CHM13_G0007376	DUSP5	DUSP5	protein_coding	protein_coding	27.4151	31.6579	24.54	28.04	1	1	-0.0509877	9.28513e-17	0.193391	0.195969	1_to_1	identical gene model	0.99845	4;4	4;4	2	2	0									0	EFO_0009270	0.3833	0
Fibroblast	ENSG00000138172	CALHM2	ENSG00000138172	CHM13_G0007305	CALHM2	CALHM2	protein_coding	protein_coding	18.6198	21.8856	15.81	17.49	1	1	-0.0496421	9.77821e-17	0.979634	0.979622	1_to_1	identical gene model	0.999945	4;4;2;3;2;3;2	4;4;2;3;2;3;2	7	7	0									0	EFO_0005208	0.15002	0
Fibroblast	ENSG00000138175	ARL3	ENSG00000138175	CHM13_G0007276	ARL3	ARL3	protein_coding	protein_coding	73.7677	84.7519	70.79	81.86	1	1	-0.0486768	9.57776e-17	0	0	1_to_1	exon_length_diff		6	6	1	1	0					1	Joubert syndrome 35;Retinitis pigmentosa 83	3;3	known_molec_cause;known_molec_cause	0	Orphanet_791	0.58076	0
Fibroblast	ENSG00000138180	CEP55	ENSG00000138180	CHM13_G0007046	CEP55	CEP55	protein_coding	protein_coding	33.6592	40.0148	14.48	17.49	1	1	-0.113283	1.48143e-11	0.247962	0.240957	1_to_1	exon_length_diff		9;4;3	9;4;3	3	3	0				High Signal Region	1	Multinucleated neurons, anhydramnios, renal dysplasia, cerebellar hypoplasia, and hydranencephaly	3	known_molec_cause	0	MONDO_0009359	0.68441	0
Fibroblast	ENSG00000138182	KIF20B	ENSG00000138182	CHM13_G0006979	KIF20B	KIF20B	protein_coding	protein_coding	0.208462	0.246154	0.19	0.23	0	0	-0.0455687	2.83764e-16	0.998559	0.998558	1_to_1	identical gene model	0.999542	33;33;6;20	33;33;6;20	4	4	0									0	EFO_0004631	0.34837	0
Fibroblast	ENSG00000138185	ENTPD1	ENSG00000138185	CHM13_G0007094	ENTPD1	ENTPD1	protein_coding	protein_coding	0.411087	0.459333	0.3	0.35	1	1	-0.0510416	1.90714e-11	0.962572	0.962421	1_to_1	exon_length_diff		10;10;5;9;6;9;10;8;5;4;5;2;3	10;10;5;9;6;9;10;8;5;4;5;2;3	13	13	0					1	Spastic paraplegia 64, autosomal recessive	3	known_molec_cause	0	Orphanet_401810	0.69236	0
Fibroblast	ENSG00000138190	EXOC6	ENSG00000138190	CHM13_G0007035	EXOC6	EXOC6	protein_coding	protein_coding	0.751667	0.846667	0.41	0.49	0	0			0.999337	0.999337	1_to_1	exon_length_diff		23;23;22;18;5;22;2;15;2	23;23;22;18;5;22;2;15;2	9	9	0									0	EFO_0004842	0.37943	0
Fibroblast	ENSG00000138193	PLCE1	ENSG00000138193	CHM13_G0007058	PLCE1	PLCE1	protein_coding	protein_coding	0.869077	0.977143	0.54	0.6	1	1	-0.0472752	5.4802e-16	0.92028	0.920237	1_to_1	exon_length_diff		33;32;31;32;23;31;32;28;27;2	33;32;31;32;23;31;32;28;27;2	10	10	0				High Signal Region	1	Nephrotic syndrome, type 3	3	known_molec_cause	0	Orphanet_656	0.69748	0
Fibroblast	ENSG00000138207	RBP4	ENSG00000138207	CHM13_G0007049	RBP4	RBP4	protein_coding	protein_coding	1.23143	1.445	0.635	0.72	0	0			0.978216	0.978604	1_to_1	identical gene model	0.999613	6;6;6;6	6;6;6;6	4	4	0					1	Microphthalmia, isolated, with coloboma 10;Retinal dystrophy, iris coloboma, and comedogenic acne syndrome	3;3	known_molec_cause;known_molec_cause	0	Orphanet_352718	0.6965	0
Fibroblast	ENSG00000138231	DBR1	ENSG00000138231	CHM13_G0039953	DBR1	DBR1	protein_coding	protein_coding	19.3205	22.2424	19.08	21.66	1	1	-0.0547397	1.8885e-14	0.213906	0.213631	1_to_1	identical gene model	0.999608	8;2;5;4	8;2;5;4	4	4	0					1	{Encephalitis, acute, infection (viral)-induced, susceptibility to, 11}	3	known_molec_cause	0	EFO_0004526	0.18688	0
Fibroblast	ENSG00000138246	DNAJC13	ENSG00000138246	CHM13_G0039866	DNAJC13	MSTRG.4029	protein_coding	protein_coding	2.8878	2.51462	1.9	1.66	1	1	2.70562	4.29859e-23	0.989122	0.999377	1_to_1	transcript_count_diff		56;57;20;4;7;7;2;3;4	57;57;56;57;20;4;7;7;2;3;4	9	11	0									0	Orphanet_411602	0.45987	0
Fibroblast	ENSG00000138271	GPR87	ENSG00000138271	CHM13_G0040184	GPR87	GPR87	protein_coding	protein_coding	0.327	0.336667	0.285	0.31	0	0			0.792337	0.792337	1_to_1	identical gene model	0.999435	3;1	3;1	2	2	0									0	EFO_0004587	0.25489	0
Fibroblast	ENSG00000138279	ANXA7	ENSG00000138279	CHM13_G0006648	ANXA7	ANXA7	protein_coding	protein_coding	6.27508	7.24302	5.73	6.2	1	1	-0.0506587	7.27e-16	0.992614	0.992616	1_to_1	identical gene model	0.999777	13;14;3;8;5	13;14;3;8;5	5	5	0	GRC Housekeeping								0	EFO_0000616	0.093563	0
Fibroblast	ENSG00000138286	FAM149B1	ENSG00000138286	CHM13_G0006637	FAM149B1	FAM149B1	protein_coding	protein_coding	16.4214	18.6324	16.02	18.04	1	1	-0.0502968	7.07513e-17	0.943405	0.943416	1_to_1	identical gene model		14;10;8;6;3;4;1;3	14;10;8;6;3;4;1;3	8	8	0	GRC Housekeeping			High Signal Region	1	Joubert syndrome 36	3	known_molec_cause	0	MONDO_0032902	0.50817	0
Fibroblast	ENSG00000138303	ASCC1	ENSG00000138303	CHM13_G0006601	ASCC1	ASCC1	protein_coding	protein_coding	3.66842	4.294	3.47	4.03	1	1	-0.0462363	7.26504e-16	0.996824	0.996823	1_to_1	identical gene model		10;10;8;4;13;9;3;11;11;11;6;6;9;10;12;6;2;3;5;5;5;6;6;4;5;4	10;10;8;4;13;9;3;11;11;11;6;6;9;10;12;6;2;3;5;5;5;6;6;4;5;4	26	26	0	GRC Housekeeping				1	Barrett esophagus/esophageal adenocarcinoma;Spinal muscular atrophy with congenital bone fractures 2	3;3	known_molec_cause;known_molec_cause	0	MONDO_0014807	0.6748	0
Fibroblast	ENSG00000138308	PLA2G12B	ENSG00000138308	CHM13_G0006626	PLA2G12B	PLA2G12B	protein_coding	protein_coding	0.12	0.13	0.12	0.13	0	0			0	0	1_to_1	identical gene model		4	4	1	1	0	GRC Housekeeping								0	EFO_0004530	0.39936	0
Fibroblast	ENSG00000138311	ZNF365	ENSG00000138311	CHM13_G0006446	ZNF365	ZNF365	protein_coding	protein_coding	0.259091	0.283333	0.19	0.22	0	0			0.98636	0.985961	1_to_1	exon_length_diff		5;4;5;2	5;4;5;2	4	4	0	GRC Housekeeping				1	{Nephrolithiasis, uric acid, susceptibility to}	3	known_molec_cause	0	EFO_0000305	0.51393	0
Fibroblast	ENSG00000138315	OIT3	ENSG00000138315	CHM13_G0006624	OIT3	OIT3	protein_coding	protein_coding	0.253846	0.282308	0.2	0.23	0	0			0.465	0.465	1_to_1	identical gene model		8;9	8;9	2	2	0	GRC Housekeeping								0	EFO_0004530	0.41986	0
Fibroblast	ENSG00000138316	ADAMTS14	ENSG00000138316	CHM13_G0006578	ADAMTS14	ADAMTS14	protein_coding	protein_coding	1.16206	1.39581	0.68	0.77	1	1	0.0314828	0.357513	0.987784	0.988561	1_to_1	exon_length_diff		22;22	22;22	2	2	0	GRC Housekeeping			High Signal Region					0	EFO_0009270	0.41213	0
Fibroblast	ENSG00000138326	RPS24	ENSG00000138326	CHM13_G0006754	RPS24	RPS24	protein_coding	protein_coding	5707.55	6518.08	5027.05	5656.95	1	1	-0.0480341	1.4741e-16	0.971623	0.971619	1_to_1	exon_length_diff		6;5;7;7;6;5;8;4;5;6;6;3;6;4;5;3;5;1	6;5;7;7;6;5;8;4;5;6;6;3;6;4;5;3;5;1	18	18	0	GRC Housekeeping				1	Diamond-blackfan anemia 3	3	known_molec_cause	0	Orphanet_124	0.78273	0
Fibroblast	ENSG00000138336	TET1	ENSG00000138336	CHM13_G0006517	TET1	TET1	protein_coding	protein_coding	1.05033	1.15305	0.645	0.68	1	1	-0.0498791	1.27316e-16	0	0	1_to_1	identical gene model	0.999771	12	12	1	1	0	GRC Housekeeping								0	EFO_0004339	0.58775	1			yes
Fibroblast	ENSG00000138346	DNA2	ENSG00000138346	CHM13_G0006510	DNA2	DNA2	protein_coding	protein_coding	1.02783	1.11067	0.44	0.5	1	1	-0.0452814	7.31203e-16	0.958581	0.958581	1_to_1	identical gene model		21;17;22;22;7;2;2;4	21;17;22;22;7;2;2;4	8	8	0	GRC Housekeeping				1	?Seckel syndrome 8;Progressive external ophthalmoplegia with mitochondrial DNA deletions, autosomal dominant 6	3;3	known_molec_cause;known_molec_cause	0	Orphanet_254892;MONDO_0014062	0.62531	0
Fibroblast	ENSG00000138347	MYPN	ENSG00000138347	CHM13_G0006502	MYPN	MYPN	protein_coding	protein_coding	0.2375	0.225833	0.185	0.165	0	0			0.997204	0.997184	1_to_1	exon_length_diff		21;20;24;20;8	21;20;24;20;8	5	5	0	GRC Housekeeping				1	Cardiomyopathy, dilated, 1KK;Cardiomyopathy, familial restrictive, 4;Cardiomyopathy, hypertrophic, 22;Nemaline myopathy 11, autosomal recessive	3;3;3;3	known_molec_cause;known_molec_cause;known_molec_cause;known_molec_cause	0	Orphanet_154	0.74978	0
Fibroblast	ENSG00000138356	AOX1	ENSG00000138356	CHM13_G0033279	AOX1	AOX1	protein_coding	protein_coding	16.4333	18.2311	11.64	13.705	1	1	-0.0396785	2.02615e-06	0.927953	0.928363	1_to_1	identical gene model	0.999672	35;7;4;23;22;3;7;5	35;7;4;23;22;3;7;5	8	8	0									0	EFO_0005674;EFO_0004464	0.092395	0
Fibroblast	ENSG00000138363	ATIC	ENSG00000138363	CHM13_G0033558	ATIC	ATIC	protein_coding	protein_coding	28.7222	32.4797	22.49	26	1	1	-0.0481527	1.11163e-15	0.993637	0.993641	1_to_1	identical gene model	0.999847	5;6;16;16;15;9;6;6;5;5;3;2;3;2	5;6;16;16;15;9;6;6;5;5;3;2;3;2	14	14	0					1	AICA-ribosiduria due to ATIC deficiency	3	known_molec_cause	0	MONDO_0012099	0.69835	1			yes
Fibroblast	ENSG00000138375	SMARCAL1	ENSG00000138375	CHM13_G0033584	SMARCAL1	SMARCAL1	protein_coding	protein_coding	4.96766	5.73806	3.9	4.495	1	1	-0.0489736	1.25809e-16	0.985201	0.985202	1_to_1	identical gene model		3;18;3;3;18;3;2;4;15;5;3;6;2	3;18;3;3;18;3;2;4;15;5;3;6;2	13	13	0				High Signal Region	1	Schimke immunoosseous dysplasia	3	known_molec_cause	1	MONDO_0009458	0.82955	0
Fibroblast	ENSG00000138376	BARD1	ENSG00000138376	CHM13_G0033550	BARD1	BARD1	protein_coding	protein_coding	2.07453	2.35597	1.735	1.85	1	1	-0.0381827	0.00898485	0.58861	0.588461	1_to_1	exon_length_diff		11;3;3;10;5;6;10;11;7;3;10;10;2;2;2	11;3;3;10;5;6;10;11;7;3;10;10;2;2;2	15	15	0				High Signal Region	1	{Breast cancer, susceptibility to}	3	known_molec_cause	0	EFO_0000305	0.60125	1		yes	yes
Fibroblast	ENSG00000138378	STAT4	ENSG00000138378	CHM13_G0033171	STAT4	STAT4	protein_coding	protein_coding	2.45714	2.36182	1.67	1.72	1	1	-0.0447843	2.58112e-11	0.990145	0.990187	1_to_1	identical gene model	0.999793	24;24;3;21;4;8;4;4;4;4;3	24;24;3;21;4;8;4;4;4;4;3	11	11	0					1	{Systemic lupus erythematosus, susceptibility to, 11}	3	known_molec_cause	0	EFO_0002690	0.6171	0
Fibroblast	ENSG00000138379	MSTN	ENSG00000138379	CHM13_G0033154	MSTN	MSTN	protein_coding	protein_coding	3.21208	3.46941	1.23	1.33	1	1	-0.0469381	2.94083e-16	0	0	1_to_1	identical gene model		3	3	1	1	0					1	?Muscle hypertrophy	3	known_molec_cause	0	Orphanet_275534	0.54247	0
Fibroblast	ENSG00000138380	CARF	ENSG00000138380	CHM13_G0033378	CARF	CARF	protein_coding	protein_coding	0.581321	0.632222	0.36	0.41	1	1	-0.0699965	4.62794e-05	0.949102	0.948129	1_to_1	exon_length_diff		16;16;5;5;8;6;17;12;5;5;5;4;14;15;5;8;6;9;7;9	16;16;5;5;8;6;17;12;5;5;5;4;14;15;5;8;6;9;7;9	20	20	0									0	EFO_0001645	0.36895	0
Fibroblast	ENSG00000138381	ASNSD1	ENSG00000138381	CHM13_G0033141	ASNSD1	ASNSD1	protein_coding	protein_coding	6.04877	6.80111	5.94	6.74	1	1	-0.0550671	9.24046e-07	0.98514	0.985141	1_to_1	identical gene model	0.997799	6;4;6;5	6;4;6;5	4	4	0									0	EFO_0010056	0.16855	0
Fibroblast	ENSG00000138382	METTL5	ENSG00000138382	CHM13_G0032836	METTL5	METTL5	protein_coding	protein_coding	17.0592	19.3444	17.48	19.96	1	1	-0.0504861	9.4473e-13	0.973501	0.973463	1_to_1	exon_length_diff		8;7;8;6;8;5;2;6;6;7;3;2	8;7;8;6;8;5;2;6;6;7;3;2	12	12	0	Path Problem				1	Intellectual developmental disorder, autosomal recessive 72	3	known_molec_cause	0	EFO_0010654	0.55315	0
Fibroblast	ENSG00000138385	SSB	ENSG00000138385	CHM13_G0032835	SSB	SSB	protein_coding	protein_coding	35.5124	38.6311	25.12	27.6	1	1	-0.0528148	1.89615e-14	0.992073	0.992057	1_to_1	exon_length_diff		6;12;6;5;4;12;2;4;2;3;3;2	6;12;6;5;4;12;2;4;2;3;3;2	12	12	0	Path Problem								0	EFO_0004735	0.096804	0
Fibroblast	ENSG00000138386	NAB1	ENSG00000138386	CHM13_G0033163	NAB1	NAB1	protein_coding	protein_coding	11.4848	4.26339	11.16	1.45	1	1	3.21668	6.98142e-23	0.802137	0.98691	1_to_1	transcript_count_diff		2;2;3;8;10;3;3;7;6;2	2;2;3;9;8;10;3;3;7;6;2	10	11	0									0	EFO_0004696	0.45363	0
Fibroblast	ENSG00000138395	CDK15	ENSG00000138395	CHM13_G0033337	CDK15	CDK15	protein_coding	protein_coding	2.0725	2.51833	1.14	1.3	1	1	-0.0459076	4.78587e-16	0.984513	0.984507	1_to_1	exon_length_diff		15;14;4;14;14;14;10;13;5;4	15;14;4;14;14;14;10;13;5;4	10	10	0									0	EFO_0008039	0.28441	0
Fibroblast	ENSG00000138398	PPIG	ENSG00000138398	CHM13_G0032827	PPIG	PPIG	protein_coding	protein_coding	7.99554	8.95556	7.24	8.05	1	1	-0.0485862	2.37888e-16	0.949923	0.949912	1_to_1	identical gene model	0.999841	11;14;13;8;12;14;4;10;8;6;3	11;14;13;8;12;14;4;10;8;6;3	11	11	0	Path Problem								0	EFO_0006335	0.13289	0
Fibroblast	ENSG00000138399	FASTKD1	ENSG00000138399	CHM13_G0032825	FASTKD1	FASTKD1	protein_coding	protein_coding	6.33079	6.96258	5.19	5.99	1	1	-0.049271	9.94872e-17	0.940342	0.940333	1_to_1	identical gene model	0.99992	15;14;4;5;3;2;2;4;4;5	15;14;4;5;3;2;2;4;4;5	10	10	0	Path Problem								0	EFO_0006335	0.11861	0
Fibroblast	ENSG00000138400	MDH1B	ENSG00000138400	CHM13_G0033445	MDH1B	MDH1B	protein_coding	protein_coding	0.564167	0.634583	0.385	0.455	1	1	-0.049016	1.07537e-16	0.927494	0.927494	1_to_1	identical gene model		12;10;11;12;9;4	12;10;11;12;9;4	6	6	0									0	EFO_0004784	0.17465	0
Fibroblast	ENSG00000138411	HECW2	ENSG00000138411	CHM13_G0033221	HECW2	HECW2	protein_coding	protein_coding	0.868293	1.00585	0.37	0.43	1	1	-0.0446583	6.74206e-16	0.994682	0.994683	1_to_1	exon_length_diff		2;29;29;27;29;20;3;29;8;2;4;4;4;10;6;6;4	2;29;29;27;29;20;3;29;8;2;4;4;4;10;6;6;4	17	17	0				High Signal Region	1	Neurodevelopmental disorder with hypotonia, seizures, and absent language	3	known_molec_cause	0	MONDO_0014995	0.76216	0
Fibroblast	ENSG00000138413	IDH1	ENSG00000138413	CHM13_G0033491	IDH1	IDH1	protein_coding	protein_coding	20.7173	22.4753	19.27	22.24	1	1	0.031458	0.0400115	0.992968	0.993467	1_to_1	exon_count_diff		10;10;10;3;4;4;5;6;3	10;10;9;3;4;4;5;6;3	9	9	0					1	{Glioma, susceptibility to, somatic}	3	known_molec_cause	0	EFO_0000222	0.70739	1			yes
Fibroblast	ENSG00000138430	OLA1	ENSG00000138430	CHM13_G0032906	OLA1	OLA1	protein_coding	protein_coding	7.00031	7.9154	6.98	7.57	1	1	-0.0438179	1.82045e-05	0.981732	0.981742	1_to_1	exon_length_diff		11;10;8;2;11;7;4;5;4	11;10;8;2;11;7;4;5;4	9	9	0									0	EFO_0004340	0.41256	0
Fibroblast	ENSG00000138433	CIR1	ENSG00000138433	CHM13_G0032915	CIR1	CIR1	protein_coding	protein_coding	77.6198	88.2983	83.32	93.18	1	1	-0.049114	9.65452e-17	0.270593	0.2705	1_to_1	identical gene model		10;3;4;7;2	10;3;4;7;2	5	5	0				High Signal Region					0	EFO_0006941	0.33728	0
Fibroblast	ENSG00000138434	ITPRID2	ENSG00000138434	CHM13_G0033061	ITPRID2	ITPRID2	protein_coding	protein_coding	4.26712	4.85544	2.96	3.44	1	1	-0.0295621	0.00161795	0.992787	0.992787	1_to_1	exon_count_diff		18;2;17;17;18;16;5;2;17;4;11;10;5;6;3	18;2;17;17;17;15;5;2;16;4;10;10;4;6;3	15	15	0									0	EFO_0004340	0.37404	0
Fibroblast	ENSG00000138435	CHRNA1	ENSG00000138435	CHM13_G0032926	CHRNA1	CHRNA1	protein_coding	protein_coding	0.2125	0.26	0.195	0.24	0	0			0.890249	0.893424	1_to_1	exon_length_diff		9;10;10;8;8;8;10;6;2	9;10;10;8;8;8;10;6;2	9	9	0					1	?Myasthenic syndrome, congenital, 2C, associated with acetylcholine receptor deficiency;?Myasthenic syndrome, congenital, 3A, slow-channel;?Myasthenic syndrome, congenital, 3C, associated with acetylcholine receptor deficiency;Multiple pterygium syndrome, lethal type;Multiple pterygium syndrome, lethal type;Myasthenic syndrome, congenital, 1A, slow-channel;Myasthenic syndrome, congenital, 1B, fast-channel;Myasthenic syndrome, congenital, 2A, slow-channel;Myasthenic syndrome, congenital, 3B, fast-channel;Myasthenic syndrome, congenital, 4A, slow-channel;Myasthenic syndrome, congenital, 4B, fast-channel;Myasthenic syndrome, congenital, 4C, associated with acetylcholine receptor deficiency	3;3;3;3;3;3;3;3;3;3;3;3	known_molec_cause;known_molec_cause;known_molec_cause;known_molec_cause;known_molec_cause;known_molec_cause;known_molec_cause;known_molec_cause;known_molec_cause;known_molec_cause;known_molec_cause;known_molec_cause	1	Orphanet_98913	0.81081	0
Fibroblast	ENSG00000138439	FAM117B	ENSG00000138439	CHM13_G0033373	FAM117B	FAM117B	protein_coding	protein_coding	1.69156	1.89871	1.7	1.895	1	1	-0.0463206	5.12053e-11	0.0634352	0.0637985	1_to_1	exon_length_diff		8;3	8;3	2	2	0									0	EFO_0004611	0.44297	0
Fibroblast	ENSG00000138442	WDR12	ENSG00000138442	CHM13_G0033377	WDR12	WDR12	protein_coding	protein_coding	13.9577	15.7381	12.67	13.64	1	1	-0.0504028	2.93115e-17	0.555323	0.555232	1_to_1	exon_length_diff		13;2;2;2;3;4;4;5	13;2;2;2;3;4;4;5	8	8	0									0	EFO_0001645	0.25138	0
Fibroblast	ENSG00000138443	ABI2	ENSG00000138443	CHM13_G0033390	ABI2	ABI2	protein_coding	protein_coding	5.70203	6.41081	4.91	5.435	1	1	-0.0490383	1.98543e-15	0.995058	0.995063	1_to_1	exon_length_diff		10;4;5;9;12;11;3;4;10;5;5;11;2;4;11;11;9;6;7;5;5;6;5;5	10;4;5;9;12;11;3;4;10;5;5;11;2;4;11;11;9;6;7;5;5;6;5;5	24	24	0									0	EFO_0000304	0.24795	0
Fibroblast	ENSG00000138448	ITGAV	ENSG00000138448	CHM13_G0033108	ITGAV	ITGAV	protein_coding	protein_coding	9.26846	10.1729	5.09	5.56	1	1	-0.0511613	1.93691e-16	0.992342	0.992341	1_to_1	identical gene model	0.999728	30;28;30;4;4;2;2;4	30;28;30;4;4;2;2;4	8	8	0									0	EFO_0000519	0.35865	1			yes
Fibroblast	ENSG00000138449	SLC40A1	ENSG00000138449	CHM13_G0033139	SLC40A1	SLC40A1	protein_coding	protein_coding	13.5408	15.1582	5.675	5.66	1	1	-0.0455438	1.16717e-15	0.223046	0.223446	1_to_1	exon_length_diff		8;8;4;4;4;3;3	8;8;4;4;4;3;3	7	7	0					1	Hemochromatosis, type 4	3	known_molec_cause	1	Orphanet_139491	0.82838	0
Fibroblast	ENSG00000138459	SLC35A5	ENSG00000138459	CHM13_G0039446	SLC35A5	SLC35A5	protein_coding	protein_coding	1.80859	2.15371	1.205	1.38	1	1	-0.0568595	1.02999e-14	0.984417	0.984285	1_to_1	exon_length_diff		6;4;7;8;5;7;3	6;4;7;8;5;7;3	7	7	0									0	EFO_0004842	0.1212	0
Fibroblast	ENSG00000138463	SLC49A4	ENSG00000138463	CHM13_G0039624	SLC49A4	SLC49A4	protein_coding	protein_coding	6.03908	6.82444	5.86	6.54	1	1	-0.0508079	1.06379e-16	0.790222	0.79013	1_to_1	identical gene model	0.999742	9;8	9;8	2	2	0			High Signal Region						0	EFO_0003924	0.43565	0
Fibroblast	ENSG00000138468	SENP7	ENSG00000138468	CHM13_G0039306	SENP7	SENP7	protein_coding	protein_coding	1.41556	1.51909	0.74	0.685	1	1	-0.0351263	8.12389e-05	0.986968	0.987056	1_to_1	exon_length_diff		24;23;21;23;7;23;2;2	24;23;21;23;7;23;2;2	8	8	0				High Signal Region					0	EFO_0004526	0.35359	0
Fibroblast	ENSG00000138472	GUCA1C	ENSG00000138472	CHM13_G0039390	GUCA1C	GUCA1C	protein_coding	protein_coding					0	0					1_to_1	identical gene model	0.998886	4;4;3	4;4;3	3	3	0									0	MONDO_0002491;EFO_0007052;EFO_0003888	0.22521	0
Fibroblast	ENSG00000138483	CCDC54	ENSG00000138483	CHM13_G0039370	CCDC54	CCDC54	protein_coding	protein_coding	0.8648	0.947391	0.54	0.55	1	1	-0.046728	2.22232e-16	0	0	1_to_1	identical gene model		1	1	1	1	0									0	EFO_0007660	0.32544	0
Fibroblast	ENSG00000138495	COX17	ENSG00000138495	CHM13_G0039551	COX17	COX17	protein_coding	protein_coding	95.6943	109.323	78.62	99.82	1	1	-0.0476778	1.18423e-16	0.810334	0.810364	1_to_1	identical gene model	0.999851	4;4;3;4;4;2;3	4;4;3;4;4;2;3	7	7	0									0	EFO_0003060	0.021831	0
Fibroblast	ENSG00000138496	PARP9	ENSG00000138496	CHM13_G0039618	PARP9	MSTRG.3996	protein_coding	protein_coding	2.81734	3.1229	2.775	2.935	1	1	-0.0480364	0.00928824	0.962554	0.968985	1_to_1	transcript_count_diff		11;11;9;4;11;10;4	11;11;11;9;4;11;10;4	7	8	0									0	MONDO_0100096;EFO_0000694	0.36958	0
Fibroblast	ENSG00000138587	MNS1	ENSG00000138587	CHM13_G0018940	MNS1	MNS1	protein_coding	protein_coding	5.48468	6.275	4.605	4.97	1	1	-0.0488293	1.64801e-16	0.372309	0.372817	1_to_1	identical gene model	0.999957	4;10;2	4;10;2	3	3	0					1	Heterotaxy, visceral, 9, autosomal, with male infertility	3	known_molec_cause	0	MONDO_0030070	0.5287	0
Fibroblast	ENSG00000138592	USP8	ENSG00000138592	CHM13_G0018825	USP8	USP8	protein_coding	protein_coding	3.58692	4.1064	2.675	2.935	1	1	-0.0453005	1.53476e-15	0.993639	0.993639	1_to_1	exon_length_diff		5;20;4;17;4;20;12;4;10;10;4;6;5;4;5;5;2;5;2	5;20;4;17;4;20;12;4;10;10;4;6;5;4;5;5;2;5;2	19	19	0					1	Pituitary adenoma 4, ACTH-secreting, somatic	3	known_molec_cause	0	EFO_0003099	0.50396	1			yes
Fibroblast	ENSG00000138593	SECISBP2L	ENSG00000138593	CHM13_G0018793	SECISBP2L	SECISBP2L	protein_coding	protein_coding	1.59932	1.70121	1.04	1.105	1	1	-0.0481771	5.67863e-13	0.955027	0.955094	1_to_1	exon_length_diff		3;18;17;17;3;2;2;3;9;2;2	3;18;17;17;3;2;2;3;9;2;2	11	11	0									0	EFO_0004838	0.35795	0
Fibroblast	ENSG00000138594	TMOD3	ENSG00000138594	CHM13_G0018861	TMOD3	TMOD3	protein_coding	protein_coding	24.0291	26.9448	20.81	21.63	1	1	-0.0417303	0.00405821	0.308366	0.30798	1_to_1	exon_length_diff		3;10;12;8;4;3;2;2;3	3;10;12;8;4;3;2;2;3	9	9	0									0	EFO_0004340	0.23674	0
Fibroblast	ENSG00000138600	SPPL2A	ENSG00000138600	CHM13_G0018833	SPPL2A	SPPL2A	protein_coding	protein_coding	26.1278	20.9606	29.3	21.68	1	1	0.825363	1.62996e-24	0.749211	0.923911	1_to_1	transcript_count_diff		15;12;3;2;6;5;4	15;16;16;12;3;2;6;5;4	7	9	0					1	Immunodeficiency 86, mycobacteriosis	3	known_molec_cause	0	Orphanet_685	0.33262	0
Fibroblast	ENSG00000138604	GLCE	ENSG00000138604	CHM13_G0019249	GLCE	MSTRG.1976	protein_coding	protein_coding	4.33597	4.904	4.075	4.355	1	1	-0.0539571	0.000614247	0.956123	0.970156	1_to_1	transcript_count_diff		3;5;3;2	4;3;5;3;2	4	5	0									0	EFO_0007937	0.29271	0
Fibroblast	ENSG00000138606	SHF	ENSG00000138606	CHM13_G0018715	SHF	SHF	protein_coding	protein_coding	2.32864	2.63362	1.95	2.24	1	1	-0.081654	0.00992141	0.967282	0.967034	1_to_1	identical gene model	0.99943	8;6;4;6;3;4;6;4;4;4;3	8;6;4;6;3;4;6;4;4;4;3	11	11	0									0	EFO_0005116	0.24337	0
Fibroblast	ENSG00000138613	APH1B	ENSG00000138613	CHM13_G0019094	APH1B	APH1B	protein_coding	protein_coding	14.4251	16.191	14.66	16.19	1	1	-0.0409695	1.04743e-08	0.784502	0.785317	1_to_1	identical gene model	0.999489	6;2;6;7;5;5;6;2;2;3	6;2;6;7;5;5;6;2;2;3	10	10	0									0	MONDO_0004975	0.48262	0
Fibroblast	ENSG00000138614	INTS14	ENSG00000138614	CHM13_G0019167	INTS14	INTS14	protein_coding	protein_coding	3.94959	4.51681	3.44	4.07	1	1	-0.0440953	1.97124e-15	0.997904	0.997903	1_to_1	identical gene model		12;11;12;12;12;12;11;11;2;6;2;4;3;4;4;4;2;3	12;11;12;12;12;12;11;11;2;6;2;4;3;4;4;4;2;3	18	18	0	Clone Problem								0	EFO_0004509	0.1938	0
Fibroblast	ENSG00000138615	CILP	ENSG00000138615	CHM13_G0019151	CILP	CILP	protein_coding	protein_coding	4.88283	5.77098	0.88	1.02	1	1	-0.0172376	0.560266	0	0	1_to_1	identical gene model	0.999949	9	9	1	1	0					1	{Lumbar disc disease, susceptibility to}	3	known_molec_cause	0	EFO_0004994	0.37838	0
Fibroblast	ENSG00000138617	PARP16	ENSG00000138617	CHM13_G0019154	PARP16	PARP16	protein_coding	protein_coding	2.04722	2.32173	1.375	1.56	1	1	-0.0437588	3.66096e-12	0.989351	0.989367	1_to_1	exon_length_diff		4;6;4;6;5;4	4;6;4;6;5;4	6	6	0									0	MONDO_0100096;EFO_0000694	0.36958	0
Fibroblast	ENSG00000138621	PPCDC	ENSG00000138621	CHM13_G0019407	PPCDC	PPCDC	protein_coding	protein_coding	6.84785	8.21492	6.26	7.65	1	1	-0.0811578	1.31601e-11	0.96488	0.964347	1_to_1	identical gene model	0.998722	4;4;6;5;2;5;2;4;4;2;3	4;4;6;5;2;5;2;4;4;2;3	11	11	0									0	EFO_0004833	0.33777	0
Fibroblast	ENSG00000138622	HCN4	ENSG00000138622	CHM13_G0019340	HCN4	HCN4	protein_coding	protein_coding					0	0			0	0	1_to_1	identical gene model	0.999969	8	8	1	1	0					1	Brugada syndrome 8;Sick sinus syndrome 2;{Epilepsy, idiopathic generalized, susceptibility to, 18}	3;3;3	known_molec_cause;known_molec_cause;known_molec_cause	0	Orphanet_166282	0.73057	0
Fibroblast	ENSG00000138623	SEMA7A	ENSG00000138623	CHM13_G0019376	SEMA7A	SEMA7A	protein_coding	protein_coding	45.1925	52.8798	31.07	35.58	1	1	-0.0500109	6.48229e-17	0.812439	0.812409	1_to_1	identical gene model	0.99948	14;14;13;2	14;14;13;2	4	4	0					1	[Blood group, John-Milton-Hagen system]	3	known_molec_cause	0	EFO_0007872	0.19937	0
Fibroblast	ENSG00000138629	UBL7	ENSG00000138629	CHM13_G0019379	UBL7	UBL7	protein_coding	protein_coding	16.2611	18.8402	15.335	17.855	1	1	-0.0514464	1.17553e-16	0.992638	0.992632	1_to_1	identical gene model		11;11;12;3;6;11;12;7;6	11;11;12;3;6;11;12;7;6	9	9	0									0	EFO_0004584	0.072531	0
Fibroblast	ENSG00000138639	ARHGAP24	ENSG00000138639	CHM13_G0042275	ARHGAP24	ARHGAP24	protein_coding	protein_coding	5.27051	6.03737	4.49	4.88	1	1	-0.0484254	2.09598e-16	0.988356	0.988355	1_to_1	identical gene model	0.999934	10;6;4;2;2;5;8;3;8;5;2;7	10;6;4;2;2;5;8;3;8;5;2;7	12	12	0									0	EFO_0004327	0.491	0
Fibroblast	ENSG00000138640	FAM13A	ENSG00000138640	CHM13_G0042343	FAM13A	FAM13A	protein_coding	protein_coding	4.14615	4.72968	4.1	4.56	1	1	-0.0490576	9.23076e-17	0.964515	0.964517	1_to_1	identical gene model	0.999903	17;24;2;10;17;18;18;16;3;2;15;7;2;10;2;3;13;6;4;5;5;2	17;24;2;10;17;18;18;16;3;2;15;7;2;10;2;3;13;6;4;5;5;2	22	22	0				High Signal Region					0	EFO_0000341	0.56421	0
Fibroblast	ENSG00000138641	HERC3	ENSG00000138641	CHM13_G0042337	HERC3	HERC3	protein_coding	protein_coding	1.69421	1.77255	1.21	1.31	1	1	-0.0456383	8.05896e-16	0.984884	0.984886	1_to_1	identical gene model	0.999995	6;26;5;9;4;6;24;4;3	6;26;5;9;4;6;24;4;3	9	9	0									0	EFO_0007788	0.32871	0
Fibroblast	ENSG00000138642	HERC6	ENSG00000138642	CHM13_G0042328	HERC6	HERC6	protein_coding	protein_coding	0.376429	0.43	0.255	0.23	0	0			0.995402	0.995402	1_to_1	identical gene model		20;22;23;4;8;4;6;2	20;22;23;4;8;4;6;2	8	8	0	Clone Problem								0	EFO_0004274	0.20669	0
Fibroblast	ENSG00000138646	HERC5	ENSG00000138646	CHM13_G0042329	HERC5	HERC5	protein_coding	protein_coding	0.2964	0.307391	0.22	0.24	1	1	-0.0474684	3.12187e-16	0.902426	0.902426	1_to_1	identical gene model	0.999401	23;4;17;12;12	23;4;17;12;12	5	5	0	Clone Problem								0	EFO_0000349	0.18479	0
Fibroblast	ENSG00000138650	PCDH10	ENSG00000138650	CHM13_G0042856	PCDH10	PCDH10	protein_coding	protein_coding	0.958	1.12077	0.495	0.57	1	1	-0.0484127	9.98501e-17	0.591222	0.591174	1_to_1	exon_length_diff		5;1;3	5;1;3	3	3	0									0	EFO_0004875	0.2724	0
Fibroblast	ENSG00000138653	NDST4	ENSG00000138653	CHM13_G0042655	NDST4	NDST4	protein_coding	protein_coding					0	0			1	1	1_to_1	identical gene model		14;15;13;6	14;15;13;6	4	4	0									0	EFO_0004875	0.4349	0
Fibroblast	ENSG00000138658	ZGRF1	ENSG00000138658	CHM13_G0042619	ZGRF1	ZGRF1	protein_coding	protein_coding	0.81375	0.897333	0.61	0.63	1	1	-0.0454177	3.67392e-16	0.994512	0.994512	1_to_1	identical gene model		27;28;16;13;10;16;11;10;9;6;3;6	27;28;16;13;10;16;11;10;9;6;3;6	12	12	0				High Signal Region					0	Orphanet_209908;MONDO_0011184	0.32338	0
Fibroblast	ENSG00000138660	AP1AR	ENSG00000138660	CHM13_G0042610	AP1AR	AP1AR	protein_coding	protein_coding	4.83828	5.22661	3.1	3.495	1	1	-0.0483966	1.36469e-16	0.79365	0.7921	1_to_1	exon_length_diff		7;10;3;9;2;3	7;10;3;9;2;3	6	6	0									0	EFO_0004747	0.20394	0
Fibroblast	ENSG00000138663	COPS4	ENSG00000138663	CHM13_G0042242	COPS4	COPS4	protein_coding	protein_coding	8.23231	9.52683	7.62	8.51	1	1	-0.051757	1.19295e-15	0.99042	0.9904	1_to_1	exon_length_diff		9;3;7;3;10;5;4;11;11;3;3	9;3;7;3;10;5;4;11;11;3;3	11	11	0									0	EFO_0000519	0.23099	0
Fibroblast	ENSG00000138668	HNRNPD	ENSG00000138668	CHM13_G0042219	HNRNPD	HNRNPD	protein_coding	protein_coding	60.7006	69.094	52.51	61.88	1	1	-0.0491085	6.91478e-15	0.956053	0.95602	1_to_1	exon_length_diff		9;8;2;8;7;3;6;7;6;4;4;4	9;8;2;8;7;3;6;7;6;4;4;4	12	12	0									0	EFO_0008328	0.4304	0
Fibroblast	ENSG00000138669	PRKG2	ENSG00000138669	CHM13_G0042206	PRKG2	PRKG2	protein_coding	protein_coding	0.4725	0.392857	0.32	0.32	0	0			0.999011	0.999011	1_to_1	identical gene model		19;14;19;19;15;14;7	19;14;19;19;15;14;7	7	7	0				High Signal Region	1	Acromesomelic dysplasia 4;Spondylometaphyseal dysplasia, Pagnamenta type	3;3	known_molec_cause;known_molec_cause	0	EFO_0004339	0.50474	0
Fibroblast	ENSG00000138670	RASGEF1B	ENSG00000138670	CHM13_G0042209	RASGEF1B	RASGEF1B	protein_coding	protein_coding	0.526667	0.625	0.19	0.21	0	0			0.611905	0.611905	1_to_1	exon_length_diff		14;14;17;13;8;4;5;3;2;5;4;5;6;5	14;14;17;13;8;4;5;3;2;5;4;5;6;5	14	14	0				High Signal Region					0	EFO_0001645	0.42176	0
Fibroblast	ENSG00000138674	SEC31A	ENSG00000138674	CHM13_G0042236	SEC31A	SEC31A	protein_coding	protein_coding	56.3453	64.5229	51.425	55.075	1	1	-0.0590415	1.23408e-10	0.998068	0.998061	1_to_1	exon_length_diff		27;25;8;24;26;26;27;26;23;27;29;27;3;20;2;25;6;3;3;2;21;10;7;7;3;4;12;6;6;5;5;5;5;5;5;5;6;3;4;4	27;25;8;24;26;26;27;26;23;27;29;27;3;20;2;25;6;3;3;2;21;10;7;7;3;4;12;6;6;5;5;5;5;5;5;5;6;3;4;4	40	40	0					1	?Halperin-Birk syndrome	3	known_molec_cause	0	EFO_0010662	0.48117	0
Fibroblast	ENSG00000138675	FGF5	ENSG00000138675	CHM13_G0042202	FGF5	FGF5	protein_coding	protein_coding	5.7225	6.26194	3.94	4.34	1	1	-0.0527591	5.26394e-17	0.910359	0.910363	1_to_1	exon_length_diff		3;2;2;5;3	3;2;2;5;3	5	5	0					1	Trichomegaly	3	known_molec_cause	0	EFO_0000311	0.60147	0
Fibroblast	ENSG00000138678	GPAT3	ENSG00000138678	CHM13_G0042257	GPAT3	GPAT3	protein_coding	protein_coding	0.681765	0.866875	0.3	0.38	0	0			0.986346	0.986346	1_to_1	exon_length_diff		3;13;3;12;13;3;3;2	3;13;3;12;13;3;3;2	8	8	0									0	EFO_0009270	0.39781	0
Fibroblast	ENSG00000138684	IL21	ENSG00000138684	CHM13_G0042753	IL21	IL21	protein_coding	protein_coding					0	0			1	1	1_to_1	identical gene model		5;4;4	5;4;4	3	3	0					1	?Immunodeficiency, common variable, 11	3	known_molec_cause	0	Orphanet_238569	0.50817	0
Fibroblast	ENSG00000138685	FGF2	ENSG00000138685	CHM13_G0042759	FGF2	MSTRG.4347	protein_coding	protein_coding	0.712444	0.508462	0.31	0.19	1	0	1.79694	4.2162e-14	0.998842	0.999809	1_to_1	transcript_count_diff		3;3;3	4;3;3;3	3	4	0					1	Developmental and epileptic encephalopathy 90	3	known_molec_cause	0	EFO_0000311	0.62066	0
Fibroblast	ENSG00000138686	BBS7	ENSG00000138686	CHM13_G0042745	BBS7	BBS7	protein_coding	protein_coding	9.10723	10.3208	8.73	10.52	1	1	-0.0491782	8.41535e-17	0.82618	0.826177	1_to_1	identical gene model		19;5;18;2;2;4	19;5;18;2;2;4	6	6	0					1	Bardet-Biedl syndrome 7	3	known_molec_cause	0	EFO_0009026	0.79661	0
Fibroblast	ENSG00000138688	BLTP1	ENSG00000138688	CHM13_G0042750	KIAA1109	MSTRG.4346	protein_coding	protein_coding	3.19271	3.39705	2.21	2.435	1	1	0.292669	0.00718352	0.996158	0.997871	1_to_1	transcript_count_diff		86;84;23;18;6;4;22;3;28;5;30;24;3;2;3;3	86;86;84;23;18;6;4;22;3;28;5;30;24;3;2;3;3	16	17	0					1	Alkuraya-Kucinskas syndrome	3	known_molec_cause	0	MONDO_0060631	0.74806	0
Fibroblast	ENSG00000138696	BMPR1B	ENSG00000138696	CHM13_G0042388	BMPR1B	BMPR1B	protein_coding	protein_coding	0.195833	0.21	0.15	0.18	0	0			0.995825	0.995843	1_to_1	exon_length_diff		13;13;5;12;11;11;5;11;10	13;13;5;12;11;11;5;11;10	9	9	0				High Signal Region	1	Acromesomelic dysplasia 3;Brachydactyly, type A1, D;Brachydactyly, type A2	3;3;3	known_molec_cause;known_molec_cause;known_molec_cause	0	Orphanet_93396	0.76114	0
Fibroblast	ENSG00000138698	RAP1GDS1	ENSG00000138698	CHM13_G0042408	RAP1GDS1	RAP1GDS1	protein_coding	protein_coding	21.5718	24.2592	20.64	23.12	1	1	-0.0483098	1.20555e-16	0.898087	0.897709	1_to_1	identical gene model	0.999975	15;4;5;14;5;13;6;5;6;5;5;15;4;5;5;6;15;14;4;7;3	15;4;5;14;5;13;6;5;6;5;5;15;4;5;5;6;15;14;4;7;3	21	21	0				High Signal Region	1	Lymphocytic leukemia, acute T-cell	3	known_molec_cause	0	EFO_0008550;EFO_0000478;EFO_0003865;EFO_1000613;EFO_0001642;MONDO_0018531;EFO_0006318;EFO_0002517;EFO_1000417;EFO_0000673;EFO_1000045;EFO_1000294;EFO_0005540	0.36958	1			yes
Fibroblast	ENSG00000138709	LARP1B	ENSG00000138709	CHM13_G0042808	LARP1B	LARP1B	protein_coding	protein_coding	2.1871	2.4715	2.155	2.425	1	1	-0.0475666	2.94947e-16	0.967893	0.967893	1_to_1	identical gene model		12;20;13;10;9;20;10;9;8;8;7;7;8	12;20;13;10;9;20;10;9;8;8;7;7;8	13	13	0				High Signal Region					0	EFO_0004696	0.34584	0
Fibroblast	ENSG00000138722	MMRN1	ENSG00000138722	CHM13_G0042355	MMRN1	MMRN1	protein_coding	protein_coding					0	0					1_to_1	exon_length_diff		9;8;8;2	9;8;8;2	4	4	0									0	EFO_0007876	0.33588	0
Fibroblast	ENSG00000138735	PDE5A	ENSG00000138735	CHM13_G0042714	PDE5A	PDE5A	protein_coding	protein_coding	2.18692	2.369	2.06	2.335	1	1	-0.0218726	0.136036	0.975739	0.976232	1_to_1	exon_length_diff		21;21;21;7;3;3;5;4;5;3;4;3	21;21;21;7;3;3;5;4;5;3;4;3	12	12	0				High Signal Region					0	EFO_0004234	0.61181	0
Fibroblast	ENSG00000138738	PRDM5	ENSG00000138738	CHM13_G0042727	PRDM5	PRDM5	protein_coding	protein_coding	8.74092	9.89635	7.93	8.53	1	1	-0.0530074	1.05389e-16	0.661253	0.660793	1_to_1	identical gene model	0.999946	2;16;15;14;16;4;5;9;6;2;4;3	2;16;15;14;16;4;5;9;6;2;4;3	12	12	0				High Signal Region	1	Brittle cornea syndrome 2;Frontonasal dysplasia 2;Parietal foramina 2;{Craniosynostosis 5, susceptibility to}	3;3;3;3	known_molec_cause;known_molec_cause;known_molec_cause;known_molec_cause	0	Orphanet_90354	0.7566	0
Fibroblast	ENSG00000138741	TRPC3	ENSG00000138741	CHM13_G0042747	TRPC3	TRPC3	protein_coding	protein_coding	0.320714	0.296786	0.165	0.165	1	1	-0.0496049	1.21492e-16	0.838054	0.838054	1_to_1	identical gene model	0.999605	12;11;12;10;2	12;11;12;10;2	5	5	0					1	?Spinocerebellar ataxia 41	3	known_molec_cause	0	EFO_0009058	0.46911	0
Fibroblast	ENSG00000138744	NAAA	ENSG00000138744	CHM13_G0042122	NAAA	NAAA	protein_coding	protein_coding	24.782	28.3974	23.025	26.055	1	1	-0.0498059	6.43385e-17	0.793245	0.793332	1_to_1	identical gene model	0.99976	11;4;6;8;9;7;3;2;2	11;4;6;8;9;7;3;2;2	9	9	0									0	EFO_0008240	0.24851	0
Fibroblast	ENSG00000138750	NUP54	ENSG00000138750	CHM13_G0042130	NUP54	NUP54	protein_coding	protein_coding	4.56127	5.03547	3.69	4.35	1	1	-0.0462836	5.7033e-16	0.992216	0.992216	1_to_1	identical gene model		10;4;12;12;5;11;11;3;2;2;6;4;5;4;4;3;4;5	10;4;12;12;5;11;11;3;2;2;6;4;5;4;4;3;4;5	18	18	0									0	EFO_0000764;EFO_0007328	0.54092	0
Fibroblast	ENSG00000138755	CXCL9	ENSG00000138755	CHM13_G0042125	CXCL9	CXCL9	protein_coding	protein_coding	0.155	0.175	0.155	0.175	0	0			0	0	1_to_1	identical gene model		4	4	1	1	0									0	MONDO_0008170	0.26109	0
Fibroblast	ENSG00000138756	BMP2K	ENSG00000138756	CHM13_G0042184	BMP2K	BMP2K	protein_coding	protein_coding	3.51018	3.48218	2.04	2.3	1	1	-0.0474506	1.94144e-16	0.994746	0.99474	1_to_1	exon_length_diff		15;16;14;17;4;2;9;2	15;16;14;17;4;2;9;2	8	8	0									0	EFO_0005192	0.46064	0
Fibroblast	ENSG00000138757	G3BP2	ENSG00000138757	CHM13_G0042116	G3BP2	G3BP2	protein_coding	protein_coding	20.3391	23.4696	12.56	13.29	1	1	-0.0503237	1.00816e-16	0.979602	0.979593	1_to_1	identical gene model		12;12;11;2;4;3;8;5;6;4;5;4;4;5;4;5;5;4;2	12;12;11;2;4;3;8;5;6;4;5;4;4;5;4;5;5;4;2	19	19	0	Clone Problem								0	MONDO_0100096	0.36958	0
Fibroblast	ENSG00000138758	SEPTIN11	ENSG00000138758	CHM13_G0042153	SEPTIN11	SEPTIN11	protein_coding	protein_coding	633.528	317.97	621.84	288.51	1	1	2.75146	6.28649e-46	0.578408	0.959481	1_to_1	transcript_count_diff		10;9;12;11;4;12;5;5;4;3;3;5;3;2;2;2	10;10;9;12;11;4;12;5;5;4;3;3;5;3;2;2;2	16	17	0									0	EFO_0009270	0.45461	0
Fibroblast	ENSG00000138759	FRAS1	ENSG00000138759	CHM13_G0042174	FRAS1	FRAS1	protein_coding	protein_coding	11.4345	13.326	6.43	7.35	1	1	-0.101429	0.00485921	0.365252	0.361039	1_to_1	exon_length_diff		74;42;4;16;15;9;2	74;42;4;16;15;9;2	7	7	0					1	Fraser syndrome 1	3	known_molec_cause	0	MONDO_0009046	0.77401	0
Fibroblast	ENSG00000138760	SCARB2	ENSG00000138760	CHM13_G0042132	SCARB2	SCARB2	protein_coding	protein_coding	10.7275	12.2238	9.9	10.94	1	1	-0.0492208	9.77821e-17	0.998288	0.998288	1_to_1	exon_length_diff		12;12;12;11;12;11;11;12;12;5;9;3;12;2;11;13;11;3;1;4;3;2;6;3;4;4;2	12;12;12;11;12;11;11;12;12;5;9;3;12;2;11;13;11;3;1;4;3;2;6;3;4;4;2	27	27	0					1	Epilepsy, progressive myoclonic 4, with or without renal failure	3	known_molec_cause	0	MONDO_0009699	0.70748	0
Fibroblast	ENSG00000138764	CCNG2	ENSG00000138764	CHM13_G0042159	CCNG2	CCNG2	protein_coding	protein_coding	18.5035	21.0678	17.48	20.74	1	1	-0.0506313	1.16019e-16	0.610563	0.610258	1_to_1	identical gene model	0.999911	8;9;12;7;4;6	8;9;12;7;4;6	6	6	0									0	EFO_0005423	0.41006	0
Fibroblast	ENSG00000138767	CNOT6L	ENSG00000138767	CHM13_G0042166	CNOT6L	CNOT6L	protein_coding	protein_coding	0.675238	0.854	0.38	0.5	1	1	-0.0454593	3.77257e-16	0.998872	0.998881	1_to_1	exon_length_diff		12;12;12;12;12;5;2;7;5	12;12;12;12;12;5;2;7;5	9	9	0									0	EFO_0006930	0.35007	0
Fibroblast	ENSG00000138768	USO1	ENSG00000138768	CHM13_G0042118	USO1	USO1	protein_coding	protein_coding	12.7085	7.51438	8.23	5.245	1	1	2.0414	5.36397e-15	0.977642	0.998171	1_to_1	transcript_count_diff		24;26;3;2	24;26;23;3;2	4	5	0	Clone Problem								0	EFO_0004531;EFO_0003923	0.26606	0
Fibroblast	ENSG00000138769	CDKL2	ENSG00000138769	CHM13_G0042115	CDKL2	CDKL2	protein_coding	protein_coding	0.214286	0.246154	0.165	0.18	0	0	-0.0498289	1.07667e-16	0.490741	0.490741	1_to_1	identical gene model		14;12;2;5	14;12;2;5	4	4	0	Clone Problem								0	EFO_1000566	0.28115	0
Fibroblast	ENSG00000138771	SHROOM3	ENSG00000138771	CHM13_G0042142	SHROOM3	SHROOM3	protein_coding	protein_coding	11.2749	13.133	9.31	12.1	1	1	-0.0504959	6.53494e-17	0.651869	0.65193	1_to_1	identical gene model		11;3;3;5;3;5;4;2;2;10;4;4;2	11;3;3;5;3;5;4;2;2;10;4;4;2	13	13	0									0	EFO_0005208	0.50512	0
Fibroblast	ENSG00000138772	ANXA3	ENSG00000138772	CHM13_G0042177	ANXA3	ANXA3	protein_coding	protein_coding	0.939545	1.09667	0.615	0.73	1	1	-0.0481526	1.37145e-16	0.994032	0.993929	1_to_1	identical gene model	0.999388	12;4;14;13;5;6;7;6;4;2	12;4;14;13;5;6;7;6;4;2	10	10	0									0	EFO_0004584	0.40822	0
Fibroblast	ENSG00000138777	PPA2	ENSG00000138777	CHM13_G0042512	PPA2	PPA2	protein_coding	protein_coding	15.1577	17.4592	13.22	15.28	1	1	-0.0460372	6.34459e-09	0.991133	0.991134	1_to_1	exon_length_diff		12;11;13;10;6;8;5;4;7;6;9;7;5;7;8;8;7;6;7;5;2;2	12;11;13;10;6;8;5;4;7;6;9;7;5;7;8;8;7;6;7;5;2;2	22	22	0					1	?Sudden cardiac failure, alcohol-induced;Sudden cardiac failure, infantile	3;3	known_molec_cause;known_molec_cause	0	EFO_0004278	0.76828	0
Fibroblast	ENSG00000138778	CENPE	ENSG00000138778	CHM13_G0042488	CENPE	CENPE	protein_coding	protein_coding	0.891	0.891389	0.555	0.29	1	1	-0.329445	0.00304905	0.993778	0.99324	1_to_1	transcript_count_diff		47;49;53;2;2;3;7	47;49;47;53;2;2;3;7	7	8	0				High Signal Region	1	?Microcephaly 13, primary, autosomal recessive	3	known_molec_cause	0	Orphanet_2512	0.46234	0
Fibroblast	ENSG00000138780	GSTCD	ENSG00000138780	CHM13_G0042522	GSTCD	GSTCD	protein_coding	protein_coding	0.779333	0.886154	0.73	0.93	0	0			0.999136	0.999136	1_to_1	identical gene model	0.999767	2;12;10;12;6;6;12;3;3;12;2	2;12;10;12;6;6;12;3;3;12;2	11	11	0									0	EFO_0004314	0.19975	0
Fibroblast	ENSG00000138785	INTS12	ENSG00000138785	CHM13_G0042521	INTS12	INTS12	protein_coding	protein_coding	3.56582	4.04245	3.21	3.52	1	1	-0.0461855	4.94167e-16	0.990035	0.990035	1_to_1	identical gene model	0.999983	8;8;7;7;2;5;6;3;4;4;2	8;8;7;7;2;5;6;3;4;4;2	11	11	0									0	EFO_0004314	0.18226	0
Fibroblast	ENSG00000138792	ENPEP	ENSG00000138792	CHM13_G0042587	ENPEP	ENPEP	protein_coding	protein_coding	1.10576	1.29877	0.62	0.67	1	1	-0.0575385	4.2053e-12	0.2468	0.245548	1_to_1	identical gene model	0.999991	5;20;6;3;5	5;20;6;3;5	5	5	0				High Signal Region					0	EFO_0000537	0.53024	0
Fibroblast	ENSG00000138794	CASP6	ENSG00000138794	CHM13_G0042568	CASP6	CASP6	protein_coding	protein_coding	2.17939	2.38468	1.81	2	1	1	-0.0446639	1.0785e-15	0.993896	0.993899	1_to_1	identical gene model	0.99985	4;7;3;4;3;4;5;4	4;7;3;4;3;4;5;4	8	8	0									0	EFO_0000304	0.27181	0
Fibroblast	ENSG00000138795	LEF1	ENSG00000138795	CHM13_G0042544	LEF1	LEF1	protein_coding	protein_coding					0	0			1	1	1_to_1	identical gene model		10;12;4;5;6;6;7;10;11;4;10;5;11;11;2;8;7;6;5;5;5	10;12;4;5;6;6;7;10;11;4;10;5;11;11;2;8;7;6;5;5;5	21	21	0					1	Sebaceous tumors, somatic	3	known_molec_cause	0	EFO_0004908	0.4301	1			yes
Fibroblast	ENSG00000138796	HADH	ENSG00000138796	CHM13_G0042543	HADH	HADH	protein_coding	protein_coding	1.01717	1.14052	0.84	0.96	1	1	-0.0466849	5.32371e-16	0.998271	0.99827	1_to_1	identical gene model	0.999756	9;9;7;9;5;7;3;2;8;5;9;9;7;8;6;7;8;8;5;8;3;4;2	9;9;7;9;5;7;3;2;8;5;9;9;7;8;6;7;8;8;5;8;3;4;2	23	23	0					1	3-hydroxyacyl-CoA dehydrogenase deficiency;Hyperinsulinemic hypoglycemia, familial, 4	3;3	known_molec_cause;known_molec_cause	0	MONDO_0017715	0.72198	0
Fibroblast	ENSG00000138798	EGF	ENSG00000138798	CHM13_G0042578	EGF	EGF	protein_coding	protein_coding	1.77167	2.09333	2	2.4	0	0			0.991352	0.991352	1_to_1	identical gene model	0.999913	24;23;20;23;3;4;3;2;3;7;2;3;3	24;23;20;23;3;4;3;2;3;7;2;3;3	13	13	0					1	?Hypomagnesemia 4, renal	3	known_molec_cause	0	EFO_0000311	0.62199	0
Fibroblast	ENSG00000138801	PAPSS1	ENSG00000138801	CHM13_G0042537	PAPSS1	PAPSS1	protein_coding	protein_coding	78.7132	90.7273	82.03	96.44	1	1	-0.0520483	8.53342e-17	0.454309	0.453958	1_to_1	exon_length_diff		2;12;7;6;5;2;3;3	2;12;7;6;5;2;3;3	8	8	0									0	EFO_0000311	0.54389	0
Fibroblast	ENSG00000138802	SEC24B	ENSG00000138802	CHM13_G0042561	SEC24B	SEC24B	protein_coding	protein_coding	9.734	3.62628	9.97	2.73	1	1	3.86483	8.97098e-24	0.732053	0.988099	1_to_1	transcript_count_diff		25;23;24	25;23;24;22	3	4	0									0	EFO_0005091	0.24307	0
Fibroblast	ENSG00000138813	C4orf17	ENSG00000138813	CHM13_G0042436	C4orf17	C4orf17	protein_coding	protein_coding	0.13	0.15	0.13	0.15	0	0			0.833333	0.833333	1_to_1	identical gene model	0.999383	10;8;9;4	10;8;9;4	4	4	0									0	EFO_0007878	0.39667	0
Fibroblast	ENSG00000138814	PPP3CA	ENSG00000138814	CHM13_G0042457	PPP3CA	PPP3CA	protein_coding	protein_coding	0.65	0.730625	0.45	0.5	1	1	-0.0428938	1.62388e-15	0.998458	0.998458	1_to_1	exon_length_diff		8;14;12;13;13;8;5;5;5	8;14;12;13;13;8;5;5;5	9	9	0					1	Arthrogryposis, cleft palate, craniosynostosis, and impaired intellectual development;Developmental and epileptic encephalopathy 91	3;3	known_molec_cause;known_molec_cause	0	EFO_1000643	0.74258	0
Fibroblast	ENSG00000138821	SLC39A8	ENSG00000138821	CHM13_G0042466	SLC39A8	SLC39A8	protein_coding	protein_coding	3.6675	4.07746	1.565	1.65	1	1	-0.0490668	8.16621e-17	0.947697	0.947687	1_to_1	identical gene model		11;9;8;2;5;4;4;4	11;9;8;2;5;4;4;4	8	8	1	Unknown			High Signal Region	1	Congenital disorder of glycosylation, type IIn	3	known_molec_cause	0	MONDO_0014746	0.7657	0
Fibroblast	ENSG00000138823	MTTP	ENSG00000138823	CHM13_G0042438	MTTP	MTTP	protein_coding	protein_coding	1.07	1.17	1.07	1.17	0	0			0.9	0.9	1_to_1	identical gene model		4;4;5;4;19;3;4;18;4;18;3	4;4;5;4;19;3;4;18;4;18;3	11	11	0					1	Abetalipoproteinemia;{Metabolic syndrome, protection against}	3;3	known_molec_cause;known_molec_cause	1	Orphanet_14	0.81292	0
Fibroblast	ENSG00000138829	FBN2	ENSG00000138829	CHM13_G0045466	FBN2	FBN2	protein_coding	protein_coding	10.9355	12.286	4.175	4.84	1	1	-0.046337	2.26595e-16	0.893118	0.893156	1_to_1	identical gene model	0.999903	65;71;9;33;6;8;7	65;71;9;33;6;8;7	7	7	0				High Signal Region	1	Contractural arachnodactyly, congenital;Macular degeneration, early-onset	3;3	known_molec_cause;known_molec_cause	1	Orphanet_115	0.8333	0
Fibroblast	ENSG00000138834	MAPK8IP3	ENSG00000138834	CHM13_G0020267	MAPK8IP3	MAPK8IP3	protein_coding	protein_coding	22.3503	24.8834	17.17	16.71	1	1	0.327454	0.000738412	0.976302	0.984094	1_to_1	transcript_count_diff		32;33;31;32;5;6;5;6;3;9;2;3;4;2;5;2;3	32;33;31;31;32;5;6;5;6;3;9;2;3;3;2;4;1;2	17	18	0					1	Neurodevelopmental disorder with or without variable brain abnormalities	3	known_molec_cause	0	MONDO_0032755	0.76118	0
Fibroblast	ENSG00000138835	RGS3	ENSG00000138835	CHM13_G0056871	RGS3	RGS3	protein_coding	protein_coding	14.7134	17.1722	13.24	14.45	1	1	-0.054605	3.70866e-17	0.99489	0.994897	1_to_1	identical gene model	0.999062	26;25;23;18;4;6;5;16;15;5;10;6;4;4;4;7;2;5;3;2;4;3;8;3;4;6;6;5;5;5;2;2	26;25;23;18;4;6;5;16;15;5;10;6;4;4;4;7;2;5;3;2;4;3;8;3;4;6;6;5;5;5;2;2	32	32	0									0	EFO_0004509	0.31555	0
Fibroblast	ENSG00000138867	GUCD1	ENSG00000138867	CHM13_G0036978	GUCD1	GUCD1	protein_coding	protein_coding	2.71255	3.17528	2.02	2.33	1	1	-0.0467173	3.5837e-14	0.999207	0.999206	1_to_1	exon_length_diff		6;6;6;7;2;6;5;5;2;2;5;3;2	6;6;6;7;2;6;5;5;2;2;5;3;2	13	13	0	Clone Problem								0	EFO_0004532	0.26136	0
Fibroblast	ENSG00000138892	TTLL8	ENSG00000138892	CHM13_G0037763	TTLL8	TTLL8	protein_coding	protein_coding					0	0					1_to_1	identical gene model	0.999796	14;14;3	14;14;3	3	3	0	Gap, Path Problem, Clone Problem								0	EFO_0004792	0.059138	0
Fibroblast	ENSG00000138942	RNF185	ENSG00000138942	CHM13_G0037206	RNF185	MSTRG.3696	protein_coding	protein_coding	5.08803	7.8172	3.61	6.725	1	1	-0.137393	0.406464	0.997759	0.99709	1_to_1	transcript_count_diff		7;5;6;7;8;5;5	8;7;5;6;7;8;5;5	7	8	0	Clone Problem								0	Orphanet_586	0.46197	0
Fibroblast	ENSG00000138944	SHISAL1	ENSG00000138944	CHM13_G0037641	SHISAL1	SHISAL1	protein_coding	protein_coding	16.8517	19.3603	11.26	12.36	1	1	-0.0510737	4.12545e-17	0	0	1_to_1	identical gene model	0.999402	5	5	1	1	0	Clone Problem								0	EFO_0002571	0.26291	0
Fibroblast	ENSG00000138964	PARVG	ENSG00000138964	CHM13_G0037638	PARVG	PARVG	protein_coding	protein_coding	0.3	0.38	0.3	0.38	0	0			0.95	0.95	1_to_1	identical gene model	0.999749	14;4;14;3;13;2;13;10;3;3;8;4	14;4;14;3;13;2;13;10;3;3;8;4	12	12	0	Clone Problem								0	EFO_0003767	0.11878	0
Fibroblast	ENSG00000139044	B4GALNT3	ENSG00000139044	CHM13_G0011172	B4GALNT3	B4GALNT3	protein_coding	protein_coding	0.435714	0.511429	0.41	0.5	0	0			0.981223	0.981218	1_to_1	exon_length_diff		20;7;7;4;13;12;8	20;7;7;4;13;12;8	7	7	0									0	EFO_0004533	0.67382	0
Fibroblast	ENSG00000139053	PDE6H	ENSG00000139053	CHM13_G0011674	PDE6H	PDE6H	protein_coding	protein_coding	1.27	1.42	1.27	1.42	0	0			0	0	1_to_1	identical gene model		4	4	1	1	0					1	Achromatopsia 6;Retinal cone dystrophy 3	3;3	known_molec_cause;known_molec_cause	0	Orphanet_49382	0.70103	0
Fibroblast	ENSG00000139055	ERP27	ENSG00000139055	CHM13_G0011672	ERP27	ERP27	protein_coding	protein_coding	0.323333	0.396	0.32	0.38	0	0			0.277778	0.277778	1_to_1	exon_length_diff		7;5;2	7;5;2	3	3	0									0	EFO_0003931	0.21915	0
Fibroblast	ENSG00000139083	ETV6	ENSG00000139083	CHM13_G0011594	ETV6	ETV6	protein_coding	protein_coding	19.9963	21.7838	19.67	21.13	1	1	0.0173872	0.426381	0.0340554	0.034552	1_to_1	exon_length_diff		8;4;3;3;2	8;4;3;3;2	5	5	0					1	Leukemia, acute myeloid, somatic;Thrombocytopenia 5	3;3	known_molec_cause;known_molec_cause	0	MONDO_0014536	0.75669	1			yes
Fibroblast	ENSG00000139112	GABARAPL1	ENSG00000139112	CHM13_G0011531	GABARAPL1	GABARAPL1	protein_coding	protein_coding	3.18922	3.36979	3.05	2.99	1	1	0.0648788	0.160215	0.998959	0.999008	1_to_1	exon_length_diff		4;6;4;3;5;4;3;2;4;2;6;4;5;4;4;4;6;4	4;6;4;3;5;4;3;2;4;2;6;4;5;4;4;4;6;4	18	18	0									0	EFO_1000044	0.096247	0
Fibroblast	ENSG00000139116	KIF21A	ENSG00000139116	CHM13_G0012023	KIF21A	KIF21A	protein_coding	protein_coding	0.627027	0.676857	0.47	0.49	1	1	-0.0443496	6.25297e-16	0.985067	0.985067	1_to_1	identical gene model		38;7;37;37;14;22;34;34;14;6;4;3;2;6	38;7;37;37;14;22;34;34;14;6;4;3;2;6	14	14	0					1	Fibrosis of extraocular muscles, congenital, 1;Fibrosis of extraocular muscles, congenital, 3B	3;3	known_molec_cause;known_molec_cause	0	Orphanet_45358	0.79121	0
Fibroblast	ENSG00000139117	CPNE8	ENSG00000139117	CHM13_G0012017	CPNE8	CPNE8	protein_coding	protein_coding	0.628049	0.656098	0.45	0.5	1	1	-0.0468748	3.96956e-16	0.976105	0.975705	1_to_1	exon_length_diff		5;20;8;5;20;2;4;5	5;20;8;5;20;2;4;5	8	8	0				High Signal Region					0	EFO_0008328	0.40736	0
Fibroblast	ENSG00000139131	YARS2	ENSG00000139131	CHM13_G0011976	YARS2	YARS2	protein_coding	protein_coding	13.2161	15.1042	14.07	15.455	1	1	-0.049147	8.95507e-17	0.84333	0.84333	1_to_1	identical gene model		3;5;5	3;5;5	3	3	0					1	Myopathy, lactic acidosis, and sideroblastic anemia 2	3	known_molec_cause	0	Orphanet_2598	0.78866	0
Fibroblast	ENSG00000139132	FGD4	ENSG00000139132	CHM13_G0011969	FGD4	FGD4	protein_coding	protein_coding	1.39797	1.55194	1.115	1.295	1	1	-0.0465252	1.8249e-08	0.681359	0.680167	1_to_1	exon_length_diff		17;3;17;4;3;4;18;16;17;4;17;5;16;4;17;19	17;3;17;4;3;4;18;16;17;4;17;5;16;4;17;19	16	16	0					1	Charcot-Marie-Tooth disease, type 4H	3	known_molec_cause	0	MONDO_0012250	0.71983	0
Fibroblast	ENSG00000139133	ALG10	ENSG00000139133	CHM13_G0011994	ALG10	ALG10	protein_coding	protein_coding	1.29705	1.45644	1.12	1.23	1	1	-0.0441735	3.35856e-06	0.717318	0.716852	1_to_1	identical gene model	0.999359	3;2;3;3	3;2;3;3	4	4	0					1	{Long QT syndrome, acquired, reduced susceptibility to}	3	known_molec_cause	0	EFO_0008328	0.33822	0
Fibroblast	ENSG00000139144	PIK3C2G	ENSG00000139144	CHM13_G0011711	PIK3C2G	PIK3C2G	protein_coding	protein_coding					0	0					1_to_1	exon_length_diff		33;12;33;32;33;32;6;2	33;12;33;32;33;32;6;2	8	8	0				High Signal Region					0	EFO_0004875	0.35308	0
Fibroblast	ENSG00000139146	SINHCAF	ENSG00000139146	CHM13_G0011925	SINHCAF	SINHCAF	protein_coding	protein_coding	1.27676	1.505	1.065	1.205	1	1	-0.0427855	1.44475e-15	0.987163	0.987168	1_to_1	identical gene model		6;5;3;6;6;5;5;5;2	6;5;3;6;6;5;5;5;2	9	9	0	GRC Housekeeping								0	MONDO_0005148	0.40768	0
Fibroblast	ENSG00000139151	PLCZ1	ENSG00000139151	CHM13_G0011715	PLCZ1	PLCZ1	protein_coding	protein_coding					0	0			1	1	1_to_1	exon_length_diff		3;14;15;15;4;11;12;5;11;7;7;3;7;7;7;5;5;5;5;3	3;14;15;15;4;11;12;5;11;7;7;3;7;7;7;5;5;5;5;3	20	20	0					1	Spermatogenic failure 17	3	known_molec_cause	0	Orphanet_399786	0.588	0
Fibroblast	ENSG00000139154	AEBP2	ENSG00000139154	CHM13_G0011725	AEBP2	AEBP2	protein_coding	protein_coding	3.25525	3.39193	3	3.31	1	1	0.102611	0.104285	0.979832	0.981582	1_to_1	exon_length_diff		4;8;8;9;7;9;8;5;5	4;8;8;9;7;9;8;5;5	9	9	0									0	EFO_0004713	0.36403	0
Fibroblast	ENSG00000139155	SLCO1C1	ENSG00000139155	CHM13_G0011742	SLCO1C1	SLCO1C1	protein_coding	protein_coding	0.58	0.64	0.58	0.64	0	0			0.8	0.8	1_to_1	exon_length_diff		15;3;14;15;16;3;3;13;2	15;3;14;15;16;3;3;13;2	9	9	0									0	EFO_0004339	0.41012	0
Fibroblast	ENSG00000139160	ETFBKMT	ENSG00000139160	CHM13_G0011942	ETFBKMT	ETFBKMT	protein_coding	protein_coding	1.63694	1.88117	1.335	1.49	1	1	-0.0609082	1.78147e-05	0.876949	0.876433	1_to_1	exon_length_diff		4;4;4;5;2;2	4;4;4;5;2;2	6	6	0									0	EFO_0004339	0.12455	0
Fibroblast	ENSG00000139163	ETNK1	ENSG00000139163	CHM13_G0011778	ETNK1	ETNK1	protein_coding	protein_coding	8.52092	9.41952	7.71	8.48	1	1	-0.0473489	6.24066e-17	0.760916	0.761022	1_to_1	exon_length_diff		8;3;3;8;9;2;3;9;2;3;8;3	8;3;3;8;9;2;3;9;2;3;8;3	12	12	0									0	EFO_0007869	0.38221	1			yes
Fibroblast	ENSG00000139168	ZCRB1	ENSG00000139168	CHM13_G0012058	ZCRB1	ZCRB1	protein_coding	protein_coding	52.8134	60.3783	56.15	64.48	1	1	-0.0503478	2.19118e-16	0.840479	0.840656	1_to_1	identical gene model	0.999458	8;8;6;2;2	8;8;6;2;2	5	5	0									0	MONDO_0100096;EFO_0000694	0.36958	0
Fibroblast	ENSG00000139173	TMEM117	ENSG00000139173	CHM13_G0012088	TMEM117	TMEM117	protein_coding	protein_coding	1.33125	1.40026	0.745	0.74	1	1	-0.046055	3.30489e-16	0.996454	0.996454	1_to_1	identical gene model		2;8;7;7;6;5;6;3	2;8;7;7;6;5;6;3	8	8	0				High Signal Region					0	EFO_0003060	0.015034	0
Fibroblast	ENSG00000139174	PRICKLE1	ENSG00000139174	CHM13_G0012065	PRICKLE1	PRICKLE1	protein_coding	protein_coding	1.05139	1.10743	0.385	0.32	1	1	0.130559	0.00602081	0.997893	0.998252	1_to_1	exon_length_diff		8;8;8;9;8;5;9;8;8;8;8;2;2;6;4;4;4;5;5;2;2	8;8;8;9;8;5;9;8;8;8;8;2;2;6;4;4;4;5;5;2;2	21	21	0					1	Epilepsy, progressive myoclonic 1B	3	known_molec_cause	0	Orphanet_308	0.7276	0
Fibroblast	ENSG00000139178	C1RL	ENSG00000139178	CHM13_G0011375	C1RL	C1RL	protein_coding	protein_coding	52.0417	58.9862	48.55	54.96	1	1	-0.0451556	5.46169e-15	0.785157	0.785562	1_to_1	identical gene model	0.999996	7;4;6;2;6;2;5;5;5;3;2;2	7;4;6;2;6;2;5;5;5;3;2;2	12	12	0	Gap								0	EFO_0007937	0.13035	0
Fibroblast	ENSG00000139180	NDUFA9	ENSG00000139180	CHM13_G0011274	NDUFA9	NDUFA9	protein_coding	protein_coding	14.4277	16.5671	14.74	16.84	1	1	-0.0464869	4.18866e-16	0.890147	0.890301	1_to_1	exon_length_diff		5;11;4;8;3;4;4;5;2	5;11;4;8;3;4;4;5;2	9	9	0					1	Mitochondrial complex I deficiency, nuclear type 26	3	known_molec_cause	0	MONDO_0005148	0.60746	0
Fibroblast	ENSG00000139182	CLSTN3	ENSG00000139182	CHM13_G0011380	CLSTN3	CLSTN3	protein_coding	protein_coding	2.48942	2.7394	1.895	2.155	1	1	-0.0406365	6.12179e-13	0.985665	0.985759	1_to_1	exon_length_diff		5;18;6;4;4;4;4;17;2;4;4;5;3;2;3;3	5;18;6;4;4;4;4;17;2;4;4;5;3;2;3;3	16	16	0									0	EFO_0003756	0.33262	0
Fibroblast	ENSG00000139187	KLRG1	ENSG00000139187	CHM13_G0011471	KLRG1	KLRG1	protein_coding	protein_coding	1.30462	1.51	0.935	1.07	1	1	-0.0478781	2.01374e-16	0.812002	0.812002	1_to_1	identical gene model	0.999533	5;4;3;4;5;6;4	5;4;3;4;5;6;4	7	7	0									0	EFO_0004995	0.39599	0
Fibroblast	ENSG00000139190	VAMP1	ENSG00000139190	CHM13_G0011314	VAMP1	VAMP1	protein_coding	protein_coding	6.46585	7.35365	6.62	7.46	1	1	-0.043989	4.80636e-06	0.858141	0.859413	1_to_1	identical gene model	0.997633	4;5;4;5;5;3;3;4	4;5;4;5;5;3;3;4	8	8	0					1	Myasthenic syndrome, congenital, 25;Spastic ataxia 1, autosomal dominant	3;3	known_molec_cause;known_molec_cause	0	MONDO_0007164	0.66749	0
Fibroblast	ENSG00000139192	TAPBPL	ENSG00000139192	CHM13_G0011313	TAPBPL	TAPBPL	protein_coding	protein_coding	9.57641	10.7897	8.4	9.2	1	1	-0.0259041	0.0486585	0.966008	0.96642	1_to_1	exon_length_diff		7;7;3;5;9;7;3;2	7;7;3;5;9;7;3;2	8	8	0									0	EFO_0007937	0.18623	0
Fibroblast	ENSG00000139193	CD27	ENSG00000139193	CHM13_G0011312	CD27	CD27	protein_coding	protein_coding	0.31875	0.38375	0.305	0.365	0	0			0.918264	0.919737	1_to_1	identical gene model	0.999674	6;5	6;5	2	2	0					1	Lymphoproliferative syndrome 2	3	known_molec_cause	0	Orphanet_238510	0.63902	0
Fibroblast	ENSG00000139194	RBP5	ENSG00000139194	CHM13_G0011377	RBP5	RBP5	protein_coding	protein_coding	1.28304	1.38727	0.76	0.865	1	1	-0.0445647	9.56157e-16	0.622648	0.622648	1_to_1	identical gene model		4;4;3;3;3	4;4;3;3;3	5	5	0	Gap								0	EFO_0004309	0.17363	0
Fibroblast	ENSG00000139197	PEX5	ENSG00000139197	CHM13_G0011383	PEX5	PEX5	protein_coding	protein_coding	3.78596	4.34	3.68	4.245	1	1	-0.0651428	0.230333	0.998174	0.998185	1_to_1	exon_length_diff		6;8;18;4;15;7;6;16;16;5;8;16;16;12;2;4;15;5;5;3;3	6;8;18;4;15;7;6;16;16;5;8;16;16;12;2;4;15;5;5;3;3	21	21	0					1	Peroxisome biogenesis disorder 2A (Zellweger);Peroxisome biogenesis disorder 2B;Rhizomelic chondrodysplasia punctata, type 5	3;3;3	known_molec_cause;known_molec_cause;known_molec_cause	0	Orphanet_912	0.78537	0
Fibroblast	ENSG00000139200	PIANP	ENSG00000139200	CHM13_G0011336	PIANP	PIANP	protein_coding	protein_coding	0.910698	1.09585	0.75	0.9	1	1	-0.0447531	9.24968e-16	0.964109	0.964109	1_to_1	identical gene model	0.999804	6;5;6;3;2;3	6;5;6;3;2;3	6	6	0									0	EFO_0004696	0.036116	0
Fibroblast	ENSG00000139209	SLC38A4	ENSG00000139209	CHM13_G0012127	SLC38A4	SLC38A4	protein_coding	protein_coding	0.5	0.492727	0.38	0.335	1	1	-0.0439691	4.26493e-16	0.992239	0.99224	1_to_1	identical gene model	0.99976	17;16;3;9;7	17;16;3;9;7	5	5	0									0	EFO_0004339	0.46855	0
Fibroblast	ENSG00000139211	AMIGO2	ENSG00000139211	CHM13_G0012129	AMIGO2	AMIGO2	protein_coding	protein_coding	5.53268	4.71889	2.185	1.93	1	1	0.176522	1.9932e-07	0.982284	0.985724	1_to_1	exon_count_diff		2;3;3	2;2;3	3	3	0									0	EFO_0010978	0.30925	0
Fibroblast	ENSG00000139218	SCAF11	ENSG00000139218	CHM13_G0012114	SCAF11	SCAF11	protein_coding	protein_coding	31.5542	19.2935	30.33	16.59	1	1	3.04261	1.00576e-33	0.741615	0.980568	1_to_1	transcript_count_diff		15;3;4;5;9;3;2;11;6;2;2;6;4;4;3	15;3;4;15;5;9;3;2;11;6;2;2;6;4;4;3	15	16	0									0	EFO_0004696	0.37107	0
Fibroblast	ENSG00000139219	COL2A1	ENSG00000139219	CHM13_G0012164	COL2A1	COL2A1	protein_coding	protein_coding					0	0			0.944444	0.944444	1_to_1	identical gene model	0.999828	54;37;53;6;8;8;2;2;2	54;37;53;6;8;8;2;2;2	9	9	0					1	?Epiphyseal dysplasia, multiple, with myopia and deafness;?Vitreoretinopathy with phalangeal epiphyseal dysplasia;Achondrogenesis, type II or hypochondrogenesis;Avascular necrosis of the femoral head;Czech dysplasia;Kniest dysplasia;Legg-Calve-Perthes disease;Osteoarthritis with mild chondrodysplasia;Platyspondylic skeletal dysplasia, Torrance type;SED congenita;SMED Strudwick type;Spondyloepiphyseal dysplasia, Stanescu type;Spondyloperipheral dysplasia;Stickler syndrome, type I;Stickler syndrome, type I, nonsyndromic ocular	3;3;3;3;3;3;3;3;3;3;3;3;3;3;3	known_molec_cause;known_molec_cause;known_molec_cause;known_molec_cause;known_molec_cause;known_molec_cause;known_molec_cause;known_molec_cause;known_molec_cause;known_molec_cause;known_molec_cause;known_molec_cause;known_molec_cause;known_molec_cause;known_molec_cause	1	MONDO_0007160	0.83069	1			yes
Fibroblast	ENSG00000139220	PPFIA2	ENSG00000139220	CHM13_G0013083	PPFIA2	PPFIA2	protein_coding	protein_coding	1.04333	1.52	0.58	1.52	0	0			0.996746	0.996746	1_to_1	identical gene model		29;22;33;31;31;10;20;22;30;29;31;28;30;6;7;2;3;5;8;5;7;5;4;5;5;2;3;4	29;22;33;31;31;10;20;22;30;29;31;28;30;6;7;2;3;5;8;5;7;5;4;5;5;2;3;4	28	28	0									0	EFO_0004531;EFO_0003923	0.36875	0
Fibroblast	ENSG00000139223	ANP32D	ENSG00000139223	CHM13_G0012196	ANP32D	ANP32D	protein_coding	protein_coding	0.43	0.53	0.43	0.53	0	0			0	0	1_to_1	identical gene model	0.999436	1	1	1	1	0	Variation								0	EFO_0000305	0.01066	0
Fibroblast	ENSG00000139233	LLPH	ENSG00000139233	CHM13_G0012846	LLPH	LLPH	protein_coding	protein_coding	7.70477	8.71127	7.86	8.77	1	1	-0.0488915	1.06828e-16	0.803326	0.803159	1_to_1	identical gene model		3;3	3;3	2	2	0									0	EFO_0004833	0.28584	0
Fibroblast	ENSG00000139239	RPL14P1	ENSG00000139239	CHM13_G0012767	RPL14P1	RPL14P1	processed_pseudogene	processed_pseudogene	51.4857	67.2579	40.72	44.65	1	1	-0.0788618	0.340407	0.0858794	0.0869676	1_to_1	exon_length_diff		1	1	1	1	0									0	MONDO_0007254	0.0014783	0
Fibroblast	ENSG00000139263	LRIG3	ENSG00000139263	CHM13_G0012722	LRIG3	LRIG3	protein_coding	protein_coding	3.11075	3.27157	2.14	2.41	1	1	-0.0454592	7.40896e-16	0.997045	0.997045	1_to_1	identical gene model	0.999181	19;19;20;2;3;2;2;5;3	19;19;20;2;3;2;2;5;3	9	9	0				High Signal Region					0	EFO_0000571	0.39449	1			yes
Fibroblast	ENSG00000139266	MARCHF9	ENSG00000139266	CHM13_G0012695	MARCHF9	MARCHF9	protein_coding	protein_coding	3.56453	4.27903	2.895	3.6	1	1	-0.0684047	4.1829e-11	0.809307	0.807049	1_to_1	exon_length_diff		4;2;2	4;2;2	3	3	0									0	EFO_0004339	0.048417	0
Fibroblast	ENSG00000139269	INHBE	ENSG00000139269	CHM13_G0012668	INHBE	INHBE	protein_coding	protein_coding	5.79922	6.70742	4.34	4.96	1	1	-0.0493056	7.86943e-17	0.670251	0.670251	1_to_1	identical gene model	0.999697	3;3;2;2	3;3;2;2	4	4	0									0	EFO_0004309	0.28868	0
Fibroblast	ENSG00000139278	GLIPR1	ENSG00000139278	CHM13_G0013000	GLIPR1	GLIPR1	protein_coding	protein_coding	68.5069	78.2033	62.12	71.19	1	1	-0.053533	1.51681e-13	0.617618	0.617057	1_to_1	exon_length_diff		4;6;6;4	4;6;6;4	4	4	0									0	EFO_0004531;EFO_0003923	0.28792	0
Fibroblast	ENSG00000139287	TPH2	ENSG00000139287	CHM13_G0012965	TPH2	TPH2	protein_coding	protein_coding					0	0					1_to_1	exon_count_diff		11;7;6;4;4;6	11;6;6;4;4;6	6	6	0				High Signal Region	1	[?Hypertryptophanemia];{Attention deficit-hyperactivity disorder, susceptibility to, 7};{Unipolar depression, susceptibility to}	3;3;3	known_molec_cause;known_molec_cause;known_molec_cause	0	EFO_0003888	0.48746	0
Fibroblast	ENSG00000139289	PHLDA1	ENSG00000139289	CHM13_G0013013	PHLDA1	PHLDA1	protein_coding	protein_coding	0.237941	0.25	0.21	0.23	1	1	-0.0557154	9.9954e-06	0.997973	0.998522	1_to_1	transcript_count_diff		2;2;2	2;2;2;3	3	4	0									0	EFO_0005208	0.26977	0
Fibroblast	ENSG00000139291	TMEM19	ENSG00000139291	CHM13_G0012958	TMEM19	TMEM19	protein_coding	protein_coding	12.33	14.0557	12.43	13.62	1	1	-0.0504343	5.41469e-17	0.5101	0.510077	1_to_1	exon_length_diff		6;5;5;5;4;4	6;5;5;5;4;4	6	6	0									0	EFO_0003959;HP_0000175	0.2785	0
Fibroblast	ENSG00000139292	LGR5	ENSG00000139292	CHM13_G0012950	LGR5	LGR5	protein_coding	protein_coding	0.792857	0.6584	0.38	0.35	1	1	-0.0455035	5.22772e-16	0.991436	0.991439	1_to_1	identical gene model	0.999573	18;20;17;17;3;4	18;20;17;17;3;4	6	6	0									0	EFO_0004517	0.22106	0
Fibroblast	ENSG00000139304	PTPRQ	ENSG00000139304	CHM13_G0013070	PTPRQ	PTPRQ	protein_coding	protein_coding	0.446	0.388571	0.53	0.29	0	0			0.9848	0.9848	1_to_1	identical gene model	0.999383	6;14;12;9;45;45;5;3;5;3	6;14;12;9;45;45;5;3;5;3	10	10	0	Clone Problem				1	Deafness, autosomal dominant 73;Deafness, autosomal recessive 84A	3;3	known_molec_cause;known_molec_cause	0	MONDO_0019588	0.65664	0
Fibroblast	ENSG00000139318	DUSP6	ENSG00000139318	CHM13_G0013146	DUSP6	DUSP6	protein_coding	protein_coding	5.94169	6.70603	5.02	5.53	1	1	-0.0487479	8.68622e-17	0.73636	0.736357	1_to_1	identical gene model		3;2;2;3;2	3;2;2;3;2	5	5	0					1	Hypogonadotropic hypogonadism 19 with or without anosmia	3	known_molec_cause	0	MONDO_0018555	0.61898	0
Fibroblast	ENSG00000139323	POC1B	ENSG00000139323	CHM13_G0013151	POC1B	POC1B	protein_coding	protein_coding	1.28523	1.47884	1.14	1.15	1	1	-0.080949	0.0549919	0.991614	0.991499	1_to_1	exon_length_diff		12;10;2;3;11;12;6;5;8;10;3;4;4;4	12;10;2;3;11;12;6;5;8;10;3;4;4;4	14	14	0					1	Cone-rod dystrophy 20	3	known_molec_cause	0	Orphanet_1872	0.73624	0
Fibroblast	ENSG00000139324	TMTC3	ENSG00000139324	CHM13_G0013136	TMTC3	TMTC3	protein_coding	protein_coding	14.7718	16.7725	14.8	16.72	1	1	-0.0812196	2.75238e-24	0.210792	0.209355	1_to_1	exon_length_diff		12;4;14;5	12;4;14;5	4	4	0					1	Lissencephaly 8	3	known_molec_cause	0	Orphanet_102009	0.61845	0
Fibroblast	ENSG00000139329	LUM	ENSG00000139329	CHM13_G0013176	LUM	LUM	protein_coding	protein_coding	290.983	339.273	210.89	262.53	1	1	-0.0507492	4.8497e-17	0.847094	0.847096	1_to_1	identical gene model	0.999961	3;3;3	3;3;3	3	3	0									0	EFO_0004339	0.34556	0
Fibroblast	ENSG00000139330	KERA	ENSG00000139330	CHM13_G0013175	KERA	KERA	protein_coding	protein_coding	0.153333	0.173333	0.17	0.19	0	0			0	0	1_to_1	exon_length_diff		3	3	1	1	0					1	Cornea plana 2, autosomal recessive	3	known_molec_cause	0	Orphanet_53691	0.7241	0
Fibroblast	ENSG00000139343	SNRPF	ENSG00000139343	CHM13_G0013274	SNRPF	SNRPF	protein_coding	protein_coding	119.096	135.747	110.83	125.98	1	1	-0.0473309	1.02712e-16	0.502716	0.502943	1_to_1	exon_length_diff		4;2;3;5;2	4;2;3;5;2	5	5	0									0	EFO_0004713	0.32748	0
Fibroblast	ENSG00000139344	AMDHD1	ENSG00000139344	CHM13_G0013277	AMDHD1	AMDHD1	protein_coding	protein_coding	0.17	0.185	0.16	0.185	0	0			0.983333	0.983333	1_to_1	identical gene model	0.999352	9;8;2	9;8;2	3	3	0									0	EFO_0004631	0.29274	0
Fibroblast	ENSG00000139350	NEDD1	ENSG00000139350	CHM13_G0013295	NEDD1	MSTRG.1393	protein_coding	protein_coding	2.48311	2.57542	2.05	2.09	1	1	0.132646	0.00147925	0.965264	0.972709	1_to_1	transcript_count_diff		15;6;6;6;6;14;5;16;6;6;4;15;13	13;15;6;6;6;5;14;5;16;6;6;4;15;13	13	14	0									0	EFO_0004995	0.29298	0
Fibroblast	ENSG00000139351	SYCP3	ENSG00000139351	CHM13_G0013380	SYCP3	SYCP3	protein_coding	protein_coding	0.163182	0.1588	0.12	0.13	1	1	-0.0474948	2.14441e-16	0.865852	0.865852	1_to_1	identical gene model		9;9;6;2;9	9;9;6;2;9	5	5	0					1	Pregnancy loss, recurrent, 4;Spermatogenic failure 4	3;3	known_molec_cause;known_molec_cause	0	Orphanet_399805	0.58472	0
Fibroblast	ENSG00000139352	ASCL1	ENSG00000139352	CHM13_G0013408	ASCL1	ASCL1	protein_coding	protein_coding	0.212	0.266667	0.14	0.205	0	0			0	0	1_to_1	exon_length_diff		2	2	1	1	0					1	Intellectual developmental disorder, autosomal dominant 52	3	known_molec_cause	0	MONDO_0020493	0.36958	0
Fibroblast	ENSG00000139354	GAS2L3	ENSG00000139354	CHM13_G0013357	GAS2L3	GAS2L3	protein_coding	protein_coding	1.78969	2.0221	0.985	1.035	1	1	-0.0488233	1.17636e-16	0.822909	0.822909	1_to_1	identical gene model	0.99993	9;10;3;5;10;8;2;3;2	9;10;3;5;10;8;2;3;2	9	9	0									0	EFO_0004696	0.14106	0
Fibroblast	ENSG00000139364	TMEM132B	ENSG00000139364	CHM13_G0013974	TMEM132B	TMEM132B	protein_coding	protein_coding	0.274	0.248571	0.15	0.17	1	1	-0.0475688	4.64469e-16	0.947287	0.947307	1_to_1	exon_length_diff		2;3;9;4;5;5	2;3;9;4;5;5	6	6	0									0	EFO_0004747	0.34055	0
Fibroblast	ENSG00000139370	SLC15A4	ENSG00000139370	CHM13_G0014044	SLC15A4	SLC15A4	protein_coding	protein_coding	6.86267	8.01224	7.09	7.695	1	1	-0.0413693	1.23548e-10	0.962039	0.962627	1_to_1	exon_length_diff		8;7;3;5;4;5;4;2	8;7;3;5;4;5;4;2	8	8	0									0	EFO_0002690	0.40981	0
Fibroblast	ENSG00000139372	TDG	ENSG00000139372	CHM13_G0013429	TDG	TDG	protein_coding	protein_coding	20.3992	24.02	20	22.55	1	1	-0.0942281	1.42091e-16	0.503795	0.498478	1_to_1	exon_length_diff		6;2;11;9;10;7;3;6;7;2	6;2;11;9;10;7;3;6;7;2	10	10	0									0	MONDO_0021637	0.25152	0
Fibroblast	ENSG00000139405	RITA1	ENSG00000139405	CHM13_G0013640	RITA1	RITA1	protein_coding	protein_coding	8.22984	9.39951	7.49	8.39	1	1	-0.0495945	1.29368e-16	0.970817	0.970811	1_to_1	identical gene model	0.99987	4;3;4;1	4;3;4;1	4	4	0									0	EFO_0004340	0.091688	0
Fibroblast	ENSG00000139410	SDSL	ENSG00000139410	CHM13_G0013649	SDSL	SDSL	protein_coding	protein_coding	4.291	4.99259	3.165	3.85	1	1	-0.0474711	3.04012e-16	0.961773	0.961773	1_to_1	identical gene model		8;6;9;2;5;2	8;6;9;2;5;2	6	6	0									0	EFO_0004340	0.10749	0
Fibroblast	ENSG00000139428	MMAB	ENSG00000139428	CHM13_G0013537	MMAB	MMAB	protein_coding	protein_coding	11.4142	12.8992	10.77	11.72	1	1	-0.0393217	1.14361e-07	0.96733	0.96733	1_to_1	exon_length_diff		9;7;10;9;9;5;6;6;4;3	9;7;10;9;9;5;6;6;4;3	10	10	0					1	Methylmalonic aciduria, vitamin B12-responsive, cblB type	3	known_molec_cause	0	Orphanet_79311	0.79571	0
Fibroblast	ENSG00000139433	GLTP	ENSG00000139433	CHM13_G0013545	GLTP	GLTP	protein_coding	protein_coding	127.982	143.764	120.75	134.29	1	1	-0.0407886	1.70651e-11	0.333007	0.333713	1_to_1	exon_length_diff		5;5;5;6;6	5;5;5;6;6	5	5	0									0	EFO_0004340	0.24203	0
Fibroblast	ENSG00000139436	GIT2	ENSG00000139436	CHM13_G0013550	GIT2	MSTRG.1434	protein_coding	protein_coding	3.95579	4.42286	2.98	3.28	1	1	-0.104648	0.0191347	0.998029	0.998498	1_to_1	transcript_count_diff		19;20;19;19;18;19;3;18;4;5;4;6;2;15;14;14;2;4;7;4	17;20;19;20;19;19;18;19;3;18;4;5;4;6;2;15;14;14;2;4;7;4	20	22	0									0	EFO_0006335	0.22714	0
Fibroblast	ENSG00000139437	TCHP	ENSG00000139437	CHM13_G0013549	TCHP	TCHP	protein_coding	protein_coding	2.04491	2.28196	0.91	0.94	1	1	-0.0452249	4.73268e-16	0.996516	0.996517	1_to_1	identical gene model		4;13;15;13;5;4;4;2;2;3	4;13;15;13;5;4;4;2;2;3	10	10	0									0	EFO_0006335	0.1663	0
Fibroblast	ENSG00000139438	FAM222A	ENSG00000139438	CHM13_G0013541	FAM222A	FAM222A	protein_coding	protein_coding	0.281724	0.290968	0.2	0.21	1	1	-0.0453821	3.75638e-16	0.934739	0.934739	1_to_1	identical gene model	0.999323	3;2;3	3;2;3	3	3	0									0	EFO_0003913	0.36473	0
Fibroblast	ENSG00000139445	FOXN4	ENSG00000139445	CHM13_G0013531	FOXN4	FOXN4	protein_coding	protein_coding					0	0					1_to_1	identical gene model	0.999459	10;6;3;7	10;6;3;7	4	4	0									0	EFO_0004530	0.17802	0
Fibroblast	ENSG00000139496	NUP58	ENSG00000139496	CHM13_G0014435	NUP58	MSTRG.1529	protein_coding	protein_coding	17.8497	4.07694	17.55	3.19	1	1	2.33333	5.44569e-42	0.529465	0.942007	1_to_1	transcript_count_diff		4;16;3;5;2;5;13;14;15;7;14;12;3;4	15;4;16;3;5;2;5;13;14;15;7;14;12;3;4	14	15	0									0	EFO_0007328	0.54277	0
Fibroblast	ENSG00000139505	MTMR6	ENSG00000139505	CHM13_G0014433	MTMR6	MTMR6	protein_coding	protein_coding	24.1598	2.99443	21.06	2.37	1	1	3.4381	9.61715e-41	8.10783e-05	0.949087	1_to_1	transcript_count_diff		14;3	14;13;3	2	3	0									0	EFO_0004530	0.25705	0
Fibroblast	ENSG00000139508	SLC46A3	ENSG00000139508	CHM13_G0014503	SLC46A3	SLC46A3	protein_coding	protein_coding	0.702766	0.782391	0.52	0.56	1	1	-0.0483208	8.90227e-08	0.986554	0.986641	1_to_1	identical gene model	0.999509	2;6;7	2;6;7	3	3	0									0	EFO_0001663	0.11087	0
Fibroblast	ENSG00000139514	SLC7A1	ENSG00000139514	CHM13_G0014513	SLC7A1	MSTRG.1537	protein_coding	protein_coding	129.674	2.65125	72.41	1.985	1	1	8.25027	7.48305e-50	0.0601334	0.999275	1_to_1	transcript_count_diff		13;3;3	14;14;13;13;13;12;3;3	3	8	0									0	EFO_0006335	0.44642	0
Fibroblast	ENSG00000139515	PDX1	ENSG00000139515	CHM13_G0014485	PDX1	PDX1	protein_coding	protein_coding					0	0					1_to_1	identical gene model	0.999708	2	2	1	1	0					1	Lacticacidemia due to PDX1 deficiency;MODY, type IV;Pancreatic agenesis 1;{Diabetes mellitus, type II, susceptibility to}	3;3;3;3	known_molec_cause;known_molec_cause;known_molec_cause;known_molec_cause	0	Orphanet_552	0.73823	0
Fibroblast	ENSG00000139517	LNX2	ENSG00000139517	CHM13_G0014478	LNX2	LNX2	protein_coding	protein_coding	0.277778	0.292632	0.22	0.29	0	0	-0.135548	0.0277157	0.988365	0.991014	1_to_1	transcript_count_diff		10;11	10;10;11	2	3	0									0	EFO_0004584	0.39105	0
Fibroblast	ENSG00000139531	SUOX	ENSG00000139531	CHM13_G0012583	SUOX	SUOX	protein_coding	protein_coding	2.11064	2.46333	1.7	2.02	1	1	-0.0435419	2.48937e-15	0.99629	0.996297	1_to_1	exon_length_diff		4;4;4;2;5;3;6;5;5;5;4;5;5;5;3;3;5	4;4;4;2;5;3;6;5;5;5;4;5;5;5;3;3;5	17	17	0					1	Sulfite oxidase deficiency	3	known_molec_cause	0	MONDO_0010089	0.7962	0
Fibroblast	ENSG00000139537	CCDC65	ENSG00000139537	CHM13_G0012224	CCDC65	CCDC65	protein_coding	protein_coding	0.992703	1.20629	1.01	1.22	1	1	-0.0508004	4.0395e-10	0.882353	0.881616	1_to_1	identical gene model	0.999948	9;6;8;8;3	9;6;8;8;3	5	5	0				High Signal Region	1	Ciliary dyskinesia, primary, 27	3	known_molec_cause	0	Orphanet_244	0.70296	0
Fibroblast	ENSG00000139540	SLC39A5	ENSG00000139540	CHM13_G0012604	SLC39A5	SLC39A5	protein_coding	protein_coding	0.708571	0.78	0.68	0.75	0	0			0.667188	0.667188	1_to_1	exon_length_diff		3;4;13;2;6;4;7;11;3;3;3	3;4;13;2;6;4;7;11;3;3;3	11	11	0					1	Myopia 24, autosomal dominant	3	known_molec_cause	0	HP_0000545	0.61951	0
Fibroblast	ENSG00000139546	TARBP2	ENSG00000139546	CHM13_G0012444	TARBP2	TARBP2	protein_coding	protein_coding	9.7279	11.2228	10.35	11.92	1	1	-0.0487516	1.5439e-16	0.993043	0.993043	1_to_1	identical gene model		9;9;6;9;4;2;9;2;3;7;8;7;4;9;9;9;7;6;3;2	9;9;6;9;4;2;9;2;3;7;8;7;4;9;9;9;7;6;3;2	20	20	0									0	EFO_0000616	0.087379	0
Fibroblast	ENSG00000139547	RDH16	ENSG00000139547	CHM13_G0012645	RDH16	RDH16	protein_coding	protein_coding	0.284286	0.333846	0.195	0.22	0	0			0.818206	0.818206	1_to_1	identical gene model		4;3	4;3	2	2	0									0	EFO_0007991	0.15631	0
Fibroblast	ENSG00000139549	DHH	ENSG00000139549	CHM13_G0012237	DHH	DHH	protein_coding	protein_coding	0.18	0.17	0.175	0.115	0	0			0.0178571	0.0178571	1_to_1	identical gene model		3	3	1	1	0					1	46XY gonadal dysgenesis with minifascicular neuropathy;46XY sex reversal 7	3;3	known_molec_cause;known_molec_cause	0	Orphanet_168563	0.63174	0
Fibroblast	ENSG00000139567	ACVRL1	ENSG00000139567	CHM13_G0012345	ACVRL1	ACVRL1	protein_coding	protein_coding	9.25169	10.3471	7.72	8.28	1	1	-0.0479494	1.72521e-16	0.993195	0.993194	1_to_1	identical gene model	0.999994	4;10;3;9;6;3;2;2	4;10;3;9;6;3;2;2	8	8	0					1	Telangiectasia, hereditary hemorrhagic, type 2	3	known_molec_cause	1	Orphanet_774	0.87663	0
Fibroblast	ENSG00000139572	GPR84	ENSG00000139572	CHM13_G0012504	GPR84	GPR84	protein_coding	protein_coding					0	0			1	1	1_to_1	identical gene model		2;1	2;1	2	2	0									0	EFO_0008264	0.088588	0
Fibroblast	ENSG00000139574	NPFF	ENSG00000139574	CHM13_G0012446	NPFF	NPFF	protein_coding	protein_coding	0.88	0.96	0.88	0.96	0	0			0.999444	0.999444	1_to_1	identical gene model		3	3	1	1	0									0	EFO_0000389	0.18479	0
Fibroblast	ENSG00000139579	NABP2	ENSG00000139579	CHM13_G0012603	NABP2	NABP2	protein_coding	protein_coding	8.77271	10.1444	9.35	10.17	1	1	-0.0501524	2.9126e-16	0.984225	0.984908	1_to_1	exon_length_diff		7;7;7;4;6;7	7;7;7;4;6;7	6	6	0									0	Orphanet_166016	0.060258	0
Fibroblast	ENSG00000139597	N4BP2L1	ENSG00000139597	CHM13_G0014565	N4BP2L1	N4BP2L1	protein_coding	protein_coding	4.08262	4.61302	3.52	4.08	1	1	-0.049773	8.32961e-17	0.926509	0.926509	1_to_1	identical gene model	0.999934	5;5;6;6;8;5;6;6;6;9;2;2	5;5;6;6;8;5;6;6;6;9;2;2	12	12	0									0	EFO_0004611	0.44757	0
Fibroblast	ENSG00000139610	CELA1	ENSG00000139610	CHM13_G0012331	CELA1	CELA1	protein_coding	protein_coding	0.578333	0.638333	0.48	0.53	0	0			0	0	1_to_1	identical gene model	0.998851	8	8	1	1	0									0	EFO_0007814	0.24777	0
Fibroblast	ENSG00000139613	SMARCC2	ENSG00000139613	CHM13_G0012600	SMARCC2	SMARCC2	protein_coding	protein_coding	31.538	35.9416	28.54	32.88	1	1	-0.0550429	2.26382e-16	0.779399	0.777248	1_to_1	exon_count_diff		29;30;29;28;29;5;9;4;3;7;8;8;3;4;3	29;30;29;28;28;5;9;4;3;7;8;8;3;4;3	15	15	0					1	Coffin-Siris syndrome 8	3	known_molec_cause	0	MONDO_0015452	0.6225	0
Fibroblast	ENSG00000139618	BRCA2	ENSG00000139618	CHM13_G0014563	BRCA2	BRCA2	protein_coding	protein_coding	0.87614	0.994107	0.62	0.68	1	1	-0.0599907	9.71939e-11	0.618177	0.616792	1_to_1	identical gene model	0.999964	2;28;10;27;2;16;15;4;6;3;2	2;28;10;27;2;16;15;4;6;3;2	11	11	0	Unknown				1	Fanconi anemia, complementation group D1;Fanconi anemia, complementation group D2;Wilms tumor;{Breast cancer, male, susceptibility to};{Breast-ovarian cancer, familial, 2};{Glioblastoma 3};{Medulloblastoma};{Pancreatic cancer 2};{Prostate cancer}	3;3;3;3;3;3;3;3;3	known_molec_cause;known_molec_cause;known_molec_cause;known_molec_cause;known_molec_cause;known_molec_cause;known_molec_cause;known_molec_cause;known_molec_cause	1	EFO_0000305	0.88126	1	hereditary breast/ovarian cancer	yes	yes
Fibroblast	ENSG00000139620	KANSL2	ENSG00000139620	CHM13_G0012205	KANSL2	KANSL2	protein_coding	protein_coding	4.32935	4.89	3.73	4.195	1	1	-0.0472023	3.4572e-16	0.994722	0.994722	1_to_1	identical gene model		10;7;9;9;3;5;5;10;10;4;2;5;4;2;3	10;7;9;9;3;5;5;10;10;4;2;5;4;2;3	15	15	0									0	EFO_0004308	0.23406	0
Fibroblast	ENSG00000139624	CERS5	ENSG00000139624	CHM13_G0012289	CERS5	CERS5	protein_coding	protein_coding	6.35525	6.98828	5.92	6.24	1	1	0.0266556	0.429172	0.997938	0.997999	1_to_1	exon_count_diff		10;11;12;10;3;4;11;8;2;2;2;3;4;8;4;3;8;7;4;4;2;4;4;4;4;3;3;2	10;11;12;10;3;4;11;8;2;2;2;3;4;8;4;3;7;7;4;4;2;4;4;4;4;3;3;2	28	28	0									0	EFO_0006336	0.37978	0
Fibroblast	ENSG00000139625	MAP3K12	ENSG00000139625	CHM13_G0012442	MAP3K12	MAP3K12	protein_coding	protein_coding	6.19641	7.12435	4.975	5.405	1	1	-0.0502361	6.63808e-17	0.978411	0.978537	1_to_1	exon_length_diff		15;14;5;14;3;14;2;4;2;2;2	15;14;5;14;3;14;2;4;2;2;2	11	11	0									0	EFO_0004995	0.11984	0
Fibroblast	ENSG00000139626	ITGB7	ENSG00000139626	CHM13_G0012425	ITGB7	ITGB7	protein_coding	protein_coding	0.8025	0.949167	0.77	0.92	0	0			0.991261	0.991261	1_to_1	identical gene model		16;16;3;12;12;3;2;3;3;4;4;5;3;5	16;16;3;12;12;3;2;3;3;4;4;5;3;5	14	14	0									0	EFO_0000729	0.59962	0
Fibroblast	ENSG00000139629	GALNT6	ENSG00000139629	CHM13_G0012332	GALNT6	GALNT6	protein_coding	protein_coding	4.52844	5.278	3.055	3.595	1	1	-0.0441757	7.67177e-16	0.997153	0.997136	1_to_1	identical gene model	0.999965	11;12;5;9;2;2;3;4;4;4;5;4;5;5;3;5;3;3;3	11;12;5;9;2;2;3;4;4;4;5;4;5;5;3;5;3;3;3	19	19	0									0	EFO_0004611	0.36161	0
Fibroblast	ENSG00000139631	CSAD	ENSG00000139631	CHM13_G0012422	CSAD	CSAD	protein_coding	protein_coding	7.91542	8.89684	7.85	8.68	1	1	-0.0463005	5.20669e-16	0.988082	0.988081	1_to_1	identical gene model	0.999939	17;14;14;16;12;17;16;7;5;5;6;7;4;6;5;7;5;7;5;2	17;14;14;16;12;17;16;7;5;5;6;7;4;6;5;7;5;7;5;2	20	20	0									0	EFO_0004875	0.16243	0
Fibroblast	ENSG00000139636	LMBR1L	ENSG00000139636	CHM13_G0012239	LMBR1L	LMBR1L	protein_coding	protein_coding	17.4583	20.37	14.235	16.61	1	1	-0.0456442	1.52546e-13	0.986229	0.986242	1_to_1	identical gene model	0.999554	17;18;11;17;5;8;15;5;4;17;6;4;2;7;5;9;6;7;5;3;5;3;5;2;3;6;5;4;2;3	17;18;11;17;5;8;15;5;4;17;6;4;2;7;5;9;6;7;5;3;5;3;5;2;3;6;5;4;2;3	30	30	0									0	EFO_0004584	0.1425	0
Fibroblast	ENSG00000139637	MYG1	ENSG00000139637	CHM13_G0012432	MYG1	MYG1	protein_coding	protein_coding	14.3005	16.8829	13.91	15.98	1	1	-0.0922567	7.98232e-14	0.987944	0.987619	1_to_1	identical gene model	0.997671	7;6;6;3;2;5;3;4;3;2	7;6;6;3;2;5;3;4;3;2	10	10	0	Variation								0	Orphanet_869	0.33262	0
Fibroblast	ENSG00000139641	ESYT1	ENSG00000139641	CHM13_G0012593	ESYT1	ESYT1	protein_coding	protein_coding	73.8309	84.4403	71.55	83.16	1	1	-0.0489532	9.77821e-17	0.798251	0.798238	1_to_1	identical gene model		6;31;31;4;5;5;7;3;4;2	6;31;31;4;5;5;7;3;4;2	10	10	0									0	EFO_0004784	0.12872	0
Fibroblast	ENSG00000139644	TMBIM6	ENSG00000139644	CHM13_G0012267	TMBIM6	TMBIM6	protein_coding	protein_coding	27.4054	31.0508	25.43	29.77	1	1	-0.0556278	1.73135e-15	0.999409	0.999407	1_to_1	identical gene model		2;4;6;6;7;6;10;5;7;11;6;2;5;11;6;10;7;4;10;9;8;4;5;2;3	2;4;6;6;7;6;10;5;7;11;6;2;5;11;6;10;7;4;10;9;8;4;5;2;3	25	25	0									0	EFO_0004747	0.25915	0
Fibroblast	ENSG00000139645	ANKRD52	ENSG00000139645	CHM13_G0012605	ANKRD52	MSTRG.1311	protein_coding	protein_coding	52.1898	2.46364	27.88	1.8	1	1	9.18842	8.76142e-55	0.0693586	0.999742	1_to_1	transcript_count_diff		28;6;3;4	29;29;28;29;29;29;28;6;3;4	4	10	0									0	EFO_0004980	0.093744	0
Fibroblast	ENSG00000139648	KRT71	ENSG00000139648	CHM13_G0012383	KRT71	KRT71	protein_coding	protein_coding					0	0					1_to_1	identical gene model		9	9	1	1	0					1	?Hypotrichosis 13	3	known_molec_cause	0	Orphanet_170	0.48848	0
Fibroblast	ENSG00000139651	ZNF740	ENSG00000139651	CHM13_G0012424	ZNF740	ZNF740	protein_coding	protein_coding	20.4872	23.5327	19.97	22.83	1	1	-0.0503216	6.00327e-17	0.144934	0.144934	1_to_1	identical gene model		5;7;3;2	5;7;3;2	4	4	0									0	EFO_1000044	0.13942	0
Fibroblast	ENSG00000139656	SMIM2	ENSG00000139656	CHM13_G0014745	SMIM2	SMIM2	protein_coding	protein_coding					0	0			1	1	1_to_1	identical gene model	0.999611	3;1	3;1	2	2	0									0	EFO_0007788	0.39736	0
Fibroblast	ENSG00000139668	WDFY2	ENSG00000139668	CHM13_G0014909	WDFY2	WDFY2	protein_coding	protein_coding	9.50538	10.9671	7.81	8.68	1	1	-0.0509688	4.78719e-17	0.422035	0.42293	1_to_1	identical gene model	0.999998	2;12;3	2;12;3	3	3	0				High Signal Region					0	EFO_0004833	0.38978	0
Fibroblast	ENSG00000139675	HNRNPA1L2	ENSG00000139675	CHM13_G0014943	HNRNPA1L2	HNRNPA1L2	protein_coding	protein_coding	30.1514	34.0052	29.89	33.56	1	1	-0.0499071	1.40378e-16	0.853145	0.853123	1_to_1	identical gene model		1	1	1	1	0									0	MONDO_0015263	0.092722	0
Fibroblast	ENSG00000139679	LPAR6	ENSG00000139679	CHM13_G0014836	LPAR6	LPAR6	protein_coding	protein_coding	1.462	1.02286	1.59	1.22	0	0			0.998596	0.998839	1_to_1	identical gene model	0.999613	11;2;3;7;2;5;2	11;2;3;7;2;5;2	7	7	0					1	Hypotrichosis 8;Woolly hair, autosomal recessive 1, with or without hypotrichosis	3;3	known_molec_cause;known_molec_cause	0	Orphanet_55654	0.74575	0
Fibroblast	ENSG00000139684	ESD	ENSG00000139684	CHM13_G0014813	ESD	ESD	protein_coding	protein_coding	55.3108	63.9465	58.3	65.17	1	1	-0.0504941	5.26232e-17	0.960621	0.960613	1_to_1	identical gene model		10;11;6;9;8	10;11;6;9;8	5	5	0									0	EFO_0008275	0.31846	0
Fibroblast	ENSG00000139687	RB1	ENSG00000139687	CHM13_G0014832	RB1	MSTRG.1576	protein_coding	protein_coding	2.38419	1.24903	1.825	0.65	1	1	3.58326	3.5666e-26	0.92528	0.995239	1_to_1	transcript_count_diff		3;27;27;7;3;2;3;4;3	28;3;27;27;7;3;2;3;4;3	9	10	0					1	Bladder cancer, somatic;Osteosarcoma, somatic;Retinoblastoma;Retinoblastoma, trilateral;Small cell cancer of the lung, somatic	3;3;3;3;3	known_molec_cause;known_molec_cause;known_molec_cause;known_molec_cause;known_molec_cause	1	Orphanet_790	0.86399	1	familial retinoblastoma	yes	yes
Fibroblast	ENSG00000139697	SBNO1	ENSG00000139697	CHM13_G0013904	SBNO1	SBNO1	protein_coding	protein_coding	0.386154	0.455833	0.3	0.34	1	1	-0.0438314	3.65034e-15	0.997586	0.99757	1_to_1	identical gene model	0.998685	32;31;32	32;31;32	3	3	0	GRC Housekeeping								0	EFO_0004612	0.28418	0
Fibroblast	ENSG00000139714	MORN3	ENSG00000139714	CHM13_G0013841	MORN3	MORN3	protein_coding	protein_coding	1.32	1.43557	1.04	1.14	1	1	-0.016144	0.694887	0.507824	0.509821	1_to_1	exon_length_diff		6;5;6	6;5;6	3	3	0	GRC Housekeeping, Clone Problem								0	EFO_0004584	0.263	0
Fibroblast	ENSG00000139718	SETD1B	ENSG00000139718	CHM13_G0013848	SETD1B	SETD1B	protein_coding	protein_coding	8.57738	9.65556	8.4	9.64	1	1	-0.0433733	8.582e-05	0.575176	0.576079	1_to_1	exon_length_diff		18;17;17;16	18;17;17;16	4	4	0					1	Intellectual developmental disorder with seizures and language delay	3	known_molec_cause	0	MONDO_0033559	0.629	1			yes
Fibroblast	ENSG00000139719	VPS33A	ENSG00000139719	CHM13_G0013868	VPS33A	VPS33A	protein_coding	protein_coding	9.10785	10.3671	9.44	10.61	1	1	-0.0494973	6.8348e-17	0.895346	0.895339	1_to_1	identical gene model		13;14;14;14;5;3;4;6;5	13;14;14;14;5;3;4;6;5	9	9	0					1	Mucopolysaccharidosis-plus syndrome	3	known_molec_cause	0	MONDO_0100096	0.36958	0
Fibroblast	ENSG00000139722	VPS37B	ENSG00000139722	CHM13_G0013887	VPS37B	VPS37B	protein_coding	protein_coding	76.8655	103.969	74.78	101.72	1	1	-0.286277	8.43573e-17	0.201437	0.183451	1_to_1	exon_length_diff		4;4;4;2	4;4;4;2	4	4	0									0	EFO_0000764	0.52614	0
Fibroblast	ENSG00000139725	RHOF	ENSG00000139725	CHM13_G0013844	RHOF	RHOF	protein_coding	protein_coding	2.09453	2.32353	1.57	1.72	1	1	-0.0596896	0.000367891	0.955549	0.955226	1_to_1	identical gene model	0.999803	5;4;5;4;6;4;4	5;4;5;4;6;4;4	7	7	0									0	EFO_0004584	0.68893	0
Fibroblast	ENSG00000139726	DENR	ENSG00000139726	CHM13_G0013883	DENR	DENR	protein_coding	protein_coding	82.8722	95.6276	78.73	95.27	1	1	-0.0812611	2.89891e-17	0.337191	0.371344	1_to_1	exon_length_diff		8;8;4;2	8;8;4;2	4	4	0									0	EFO_0004614	0.14016	0
Fibroblast	ENSG00000139734	DIAPH3	ENSG00000139734	CHM13_G0014998	DIAPH3	DIAPH3	protein_coding	protein_coding	1.41547	0.407273	1.02	0.27	1	1	2.99156	3.18588e-27	0.971806	0.998723	1_to_1	transcript_count_diff		28;2;27;26;26;3;27;21;2;16	28;27;28;2;27;26;26;3;27;21;2;16	10	12	0				High Signal Region	1	Auditory neuropathy, autosomal dominant 1	3	known_molec_cause	0	MONDO_0019587	0.48773	0
Fibroblast	ENSG00000139737	SLAIN1	ENSG00000139737	CHM13_G0015167	SLAIN1	SLAIN1	protein_coding	protein_coding					0	0			1	1	1_to_1	exon_count_diff		7;4;8;5;5;7;3;6;6;6;3;5;4;3;4;6	9;4;10;5;5;7;3;6;6;6;3;5;4;3;4;6	16	16	0									0	EFO_0004340	0.40902	0
Fibroblast	ENSG00000139746	RBM26	ENSG00000139746	CHM13_G0015190	RBM26	RBM26	protein_coding	protein_coding	9.908	10.5935	7.62	8.61	1	1	0.0373163	0.0599323	0.897305	0.91424	1_to_1	transcript_count_diff		5;21;22;22;21;2;3	5;21;22;22;21;21;2;3	7	8	0									0	EFO_0005423	0.24059	0
Fibroblast	ENSG00000139767	SRRM4	ENSG00000139767	CHM13_G0013746	SRRM4	SRRM4	protein_coding	protein_coding					0	0			0	0	1_to_1	exon_length_diff		13;2;5;3;7;5;4	13;2;5;3;7;5;4	7	7	0									0	EFO_0004760	0.33078	0
Fibroblast	ENSG00000139780	METTL21C	ENSG00000139780	CHM13_G0015454	METTL21C	METTL21C	protein_coding	protein_coding	0.840769	0.9575	0.46	0.505	0	0			0	0	1_to_1	identical gene model	0.996024	4	4	1	1	0	Variation								0	EFO_0005192	0.14842	0
Fibroblast	ENSG00000139793	MBNL2	ENSG00000139793	CHM13_G0015354	MBNL2	MBNL2	protein_coding	protein_coding	9.80171	0.439474	8.66	0.34	1	0	1.0555	2.39568e-07	0.998256	0.999808	1_to_1	transcript_count_diff		7;7;8;9;11;4	7;7;6;7;8;9;11;4	6	8	0									0	EFO_0004875	0.46915	0
Fibroblast	ENSG00000139797	RNF113B	ENSG00000139797	CHM13_G0015369	RNF113B	RNF113B	protein_coding	protein_coding	0.29	0.29	0.29	0.29	0	0			0	0	1_to_1	identical gene model	0.99893	2	2	1	1	0									0	EFO_0001645	0.13135	0
Fibroblast	ENSG00000139800	ZIC5	ENSG00000139800	CHM13_G0015415	ZIC5	ZIC5	protein_coding	protein_coding		0.1		0.1	0	0			0	0	1_to_1	exon_length_diff		2	2	1	1	0									0	EFO_0009270	0.36658	0
Fibroblast	ENSG00000139826	ABHD13	ENSG00000139826	CHM13_G0015506	ABHD13	ABHD13	protein_coding	protein_coding	10.1711	11.6167	10.22	11.27	1	1	-0.0505534	5.00655e-17	0	0	1_to_1	identical gene model	0.999901	2	2	1	1	0									0	EFO_0005091	0.19378	0
Fibroblast	ENSG00000139832	RAB20	ENSG00000139832	CHM13_G0015538	RAB20	RAB20	protein_coding	protein_coding	10.1558	11.7773	9.43	10.84	1	1	-0.053033	9.21531e-14	0	0	1_to_1	identical gene model	0.999735	2	2	1	1	0									0	EFO_0007822	0.32344	0
Fibroblast	ENSG00000139835	GRTP1	ENSG00000139835	CHM13_G0015597	GRTP1	GRTP1	protein_coding	protein_coding	3.06808	3.5002	2.35	2.78	1	1	-0.0494017	1.2384e-16	0.848647	0.848647	1_to_1	identical gene model		8;6;7;5;3	8;6;7;5;3	5	5	0									0	EFO_0004584	0.43369	0
Fibroblast	ENSG00000139842	CUL4A	ENSG00000139842	CHM13_G0015593	CUL4A	MSTRG.1630	protein_coding	protein_coding	10.6983	11.7845	8.83	10.175	1	1	0.0221874	0.155709	0.993562	0.995565	1_to_1	transcript_count_diff		20;20;20;20;6;20;4;3;5;7;6;5	20;20;20;20;20;20;6;20;4;3;5;7;6;5	12	14	0									0	EFO_0001378	0.60798	0
Fibroblast	ENSG00000139865	TTC6	ENSG00000139865	CHM13_G0016305	TTC6	TTC6	protein_coding	protein_coding	1.01	1.28	1.01	1.28	0	0			0.8	0.8	1_to_1	identical gene model	0.999299	3;19;31;13;12;14;15;3;3;2	3;19;31;13;12;14;15;3;3;2	10	10	0				High Signal Region					0	MONDO_0005271	0.38284	0
Fibroblast	ENSG00000139874	SSTR1	ENSG00000139874	CHM13_G0016312	SSTR1	SSTR1	protein_coding	protein_coding	34.946	2.41765	17.6	1	1	1	4.51549	2.32821e-38	0	0.974707	1_to_1	transcript_count_diff		3	3;3	1	2	0									0	EFO_1001485	0.60366	0
Fibroblast	ENSG00000139880	CDH24	ENSG00000139880	CHM13_G0016004	CDH24	CDH24	protein_coding	protein_coding	0.986429	1.15878	0.665	0.71	1	1	-0.0454182	7.08934e-16	0.993125	0.993125	1_to_1	identical gene model		14;13;6;5;12;11	14;13;6;5;12;11	6	6	0			High Signal Region						0	EFO_0000304	0.25723	0
Fibroblast	ENSG00000139890	REM2	ENSG00000139890	CHM13_G0015989	REM2	REM2	protein_coding	protein_coding	1.13291	1.28167	0.94	1.07	1	1	-0.0496748	7.81684e-17	0.0704082	0.0704082	1_to_1	identical gene model		5;3	5;3	2	2	0									0	EFO_0004833	0.068844	0
Fibroblast	ENSG00000139899	CBLN3	ENSG00000139899	CHM13_G0016100	CBLN3	CBLN3	protein_coding	protein_coding	21.5385	24.9225	21.47	23.79	1	1	-0.0537518	5.75773e-17	0.228887	0.228353	1_to_1	identical gene model	0.999488	3;3	3;3	2	2	0									0	EFO_0008111	0.23587	0
Fibroblast	ENSG00000139908	TSSK4	ENSG00000139908	CHM13_G0016077	TSSK4	TSSK4	protein_coding	protein_coding	2.01805	2.29692	1.55	1.59	1	1	-0.043806	9.14511e-16	0.558672	0.558672	1_to_1	identical gene model		4;3;4;4;2;3;2	4;3;4;4;2;3;2	7	7	0	Variation								0	Orphanet_276234	0.096558	0
Fibroblast	ENSG00000139910	NOVA1	ENSG00000139910	CHM13_G0016121	NOVA1	NOVA1	protein_coding	protein_coding	4.80081	5.301	3.545	3.74	1	1	-0.0460318	8.39791e-13	0.954796	0.954841	1_to_1	exon_length_diff		5;6;4;5;4;4;4;5;5;4;3;3;2	5;6;4;5;4;4;4;5;5;4;3;3;2	13	13	0									0	EFO_0004784	0.46365	0
Fibroblast	ENSG00000139914	FITM1	ENSG00000139914	CHM13_G0016059	FITM1	FITM1	protein_coding	protein_coding	0.894706	1.05625	0.49	0.58	0	0			0.85465	0.85465	1_to_1	identical gene model	0.999625	2;1	2;1	2	2	0	Variation								0	EFO_0000182	0.056176	0
Fibroblast	ENSG00000139915	MDGA2	ENSG00000139915	CHM13_G0016396	MDGA2	MDGA2	protein_coding	protein_coding					0	0					1_to_1	exon_length_diff		16;17;17;14;3;4;4;9;3;5	16;17;17;14;3;4;4;9;3;5	10	10	0			High Signal Region	High Signal Region					0	EFO_0004875	0.38763	0
Fibroblast	ENSG00000139921	TMX1	ENSG00000139921	CHM13_G0016482	TMX1	TMX1	protein_coding	protein_coding	17.2151	19.4687	17.88	20.56	1	1	-0.0555705	3.66589e-18	0.65677	0.676044	1_to_1	exon_length_diff		3;8;8	3;8;8	3	3	0									0	EFO_0003959;HP_0000175	0.23967	0
Fibroblast	ENSG00000139926	FRMD6	ENSG00000139926	CHM13_G0016491	FRMD6	FRMD6	protein_coding	protein_coding	33.2179	35.7171	12.56	13.565	1	1	0.436823	4.69401e-10	0.998324	0.999177	1_to_1	transcript_count_diff		4;15;3;3;3;3;14;14;3;5;12;3;4;5;3;5;5;4	4;15;3;3;3;3;14;14;14;14;3;5;12;3;4;5;3;5;5;4	18	20	0		Error_Kmer							0	EFO_0003959;HP_0000175	0.34283	0
Fibroblast	ENSG00000139946	PELI2	ENSG00000139946	CHM13_G0016584	PELI2	PELI2	protein_coding	protein_coding	4.13692	4.67762	3.51	4.02	1	1	-0.0607208	4.09427e-09	0.0979552	0.0999976	1_to_1	exon_length_diff		5;6;5	5;6;5	3	3	0									0	EFO_0004875	0.3687	0
Fibroblast	ENSG00000139970	RTN1	ENSG00000139970	CHM13_G0016649	RTN1	RTN1	protein_coding	protein_coding	0.281	0.29	0.27	0.315	0	0			0.996444	0.996444	1_to_1	identical gene model	0.999771	4;7;8;9;7;6;10;6;2	4;7;8;9;7;6;10;6;2	9	9	0	Path Problem								0	EFO_0003761	0.40296	0
Fibroblast	ENSG00000139971	ARMH4	ENSG00000139971	CHM13_G0016615	ARMH4	ARMH4	protein_coding	protein_coding	8.83123	10.1476	8.1	8.98	1	1	-0.0469623	1.75138e-13	0.648578	0.650097	1_to_1	identical gene model	0.999898	2;8;4;5;2;3	2;8;4;5;2;3	6	6	0				High Signal Region					0	EFO_0004528	0.41883	0
Fibroblast	ENSG00000139973	SYT16	ENSG00000139973	CHM13_G0016695	SYT16	SYT16	protein_coding	protein_coding	0.29	0.301429	0.135	0.15	0	0	-0.0222653	0.391029	0.300328	0.311055	1_to_1	exon_length_diff		2;3;4;3;6;7;4	2;3;4;3;6;7;4	7	7	0				High Signal Region					0	EFO_0004340	0.39123	0
Fibroblast	ENSG00000139974	SLC38A6	ENSG00000139974	CHM13_G0016681	SLC38A6	SLC38A6	protein_coding	protein_coding	14.8218	16.5643	15.38	17.02	1	1	-0.0443488	4.14903e-13	0.94829	0.947702	1_to_1	exon_count_diff		17;20;4;4;16;21;17;18;17;10;6;3;8;9;5;2;7;7;2;2	17;20;4;4;16;21;17;18;17;10;6;3;8;9;5;2;7;7;1;2	20	20	0				High Signal Region					0	EFO_0007845	0.1491	0
Fibroblast	ENSG00000139977	NAA30	ENSG00000139977	CHM13_G0016608	NAA30	NAA30	protein_coding	protein_coding	2.70677	3.19355	1.89	2.295	1	1	-0.0923726	0.00807761	0.884541	0.880228	1_to_1	exon_length_diff		4;5;3;4	4;5;3;4	4	4	0									0	EFO_0005090	0.29947	0
Fibroblast	ENSG00000139985	ADAM21	ENSG00000139985	CHM13_G0016873	ADAM21	ADAM21	protein_coding	protein_coding	0.446444	0.509545	0.34	0.38	1	1	-0.081778	0.0194242	0.0492288	0.0568634	1_to_1	identical gene model	0.999335	2	2	1	1	0									0	EFO_0000571;EFO_0000389	0.25152	0
Fibroblast	ENSG00000139988	RDH12	ENSG00000139988	CHM13_G0016810	RDH12	RDH12	protein_coding	protein_coding					0	0			1	1	1_to_1	identical gene model	0.99982	9;2;8;2	9;2;8;2	4	4	0					1	Leber congenital amaurosis 13	3	known_molec_cause	1	MONDO_0018998	0.82533	0
Fibroblast	ENSG00000139990	DCAF5	ENSG00000139990	CHM13_G0016839	DCAF5	DCAF5	protein_coding	protein_coding	3.97308	4.59714	3.66	4.14	1	1	-0.0494441	1.28199e-16	0.981742	0.981677	1_to_1	exon_length_diff		9;9;9;9;5;7;7;6;4	9;9;9;9;5;7;7;6;4	9	9	0									0	EFO_0004584	0.3816	0
Fibroblast	ENSG00000139998	RAB15	ENSG00000139998	CHM13_G0016755	RAB15	RAB15	protein_coding	protein_coding	0.435278	0.451944	0.22	0.25	1	1	-0.0454606	3.32938e-16	0.999155	0.999155	1_to_1	identical gene model		7;7;8;8;7;9;7;7;7;2	7;7;8;8;7;9;7;7;7;2	10	10	0									0	EFO_0004343	0.2744	0
Fibroblast	ENSG00000140006	WDR89	ENSG00000140006	CHM13_G0016715	WDR89	WDR89	protein_coding	protein_coding	0.422	0.488	0.4	0.49	0	0			0.999656	0.999656	1_to_1	identical gene model		2;1;3;4	2;1;3;4	4	4	0									0	Orphanet_94088	0.056407	0
Fibroblast	ENSG00000140009	ESR2	ENSG00000140009	CHM13_G0016730	ESR2	ESR2	protein_coding	protein_coding	0.187143	0.205714	0.21	0.24	0	0			0.404167	0.404167	1_to_1	identical gene model	0.999994	9;14;9;9;8;7;8;7;6;7;6;9;3	9;14;9;9;8;7;8;7;6;7;6;9;3	13	13	0					1	?Ovarian dysgenesis 8	3	known_molec_cause	0	MONDO_0005090	0.67916	0
Fibroblast	ENSG00000140015	KCNH5	ENSG00000140015	CHM13_G0016704	KCNH5	KCNH5	protein_coding	protein_coding	0.21	0.22	0.21	0.22	0	0			0.466667	0.466667	1_to_1	exon_length_diff		11;10;11;7	11;10;11;7	4	4	0									0	MONDO_0005301	0.58327	0
Fibroblast	ENSG00000140022	STON2	ENSG00000140022	CHM13_G0017127	STON2	STON2	protein_coding	protein_coding	0.93093	0.874286	0.56	0.585	1	1	-0.0501439	7.7239e-17	0.89625	0.896182	1_to_1	identical gene model	0.998911	8;9;6;3;2;6;3;3;4	8;9;6;3;2;6;3;3;4	9	9	0									0	EFO_0004309	0.50501	0
Fibroblast	ENSG00000140025	EFCAB11	ENSG00000140025	CHM13_G0017215	EFCAB11	EFCAB11	protein_coding	protein_coding	1.30633	1.52033	1.06	1.28	1	1	-0.102662	0.103591	0.971077	0.969451	1_to_1	exon_length_diff		6;6;6;6;5;2;9;6;3;6;6;4;3	6;6;6;6;5;2;9;6;3;6;6;4;3	13	13	0									0	HP_0011141	0.18273	0
Fibroblast	ENSG00000140030	GPR65	ENSG00000140030	CHM13_G0017179	GPR65	GPR65	protein_coding	protein_coding	0.480294	0.540286	0.335	0.38	1	1	-0.0463398	2.56016e-16	0	0	1_to_1	identical gene model		2	2	1	1	0									0	EFO_0000384	0.42753	0
Fibroblast	ENSG00000140043	PTGR2	ENSG00000140043	CHM13_G0016957	PTGR2	PTGR2	protein_coding	protein_coding	1.14098	1.38881	0.97	1.17	1	1	-0.128118	2.67217e-07	0.962847	0.960884	1_to_1	exon_length_diff		10;10;5;4;10;7;8	10;10;5;4;10;7;8	7	7	0									0	EFO_0004344	0.20078	0
Fibroblast	ENSG00000140044	JDP2	ENSG00000140044	CHM13_G0017020	JDP2	JDP2	protein_coding	protein_coding	10.2751	11.9979	9.53	10.83	1	1	-0.0480825	2.79755e-16	0.997281	0.997282	1_to_1	identical gene model		4;3;4;4;3;4;4;4	4;3;4;4;3;4;4;4	8	8	0									0	EFO_0004193	0.39263	0
Fibroblast	ENSG00000140057	AK7	ENSG00000140057	CHM13_G0017369	AK7	AK7	protein_coding	protein_coding	0.74122	0.84975	0.71	0.81	1	1	-0.045557	4.13609e-10	0.178928	0.178928	1_to_1	exon_length_diff		18;2;3;5;3	18;2;3;5;3	5	5	0					1	?Spermatogenic failure 27	3	known_molec_cause	0	Orphanet_276234	0.49841	0
Fibroblast	ENSG00000140067	FAM181A	ENSG00000140067	CHM13_G0017296	FAM181A	FAM181A	protein_coding	protein_coding					0	0					1_to_1	identical gene model		2;3;2;2;2	2;3;2;2;2	5	5	0									0	EFO_0004713	0.26173	0
Fibroblast	ENSG00000140090	SLC24A4	ENSG00000140090	CHM13_G0017269	SLC24A4	SLC24A4	protein_coding	protein_coding	0.2225	0.265	0.16	0.18	0	0			0.541667	0.53373	1_to_1	exon_length_diff		17;17;18;18;5;15;11;7;7	17;17;18;18;5;15;11;7;7	9	9	0					1	Amelogenesis imperfecta, type IIA5;[Skin/hair/eye pigmentation 6, blond/brown hair];[Skin/hair/eye pigmentation 6, blue/green eyes]	3;3;3	known_molec_cause;known_molec_cause;known_molec_cause	0	Orphanet_88661	0.67141	0
Fibroblast	ENSG00000140092	FBLN5	ENSG00000140092	CHM13_G0017260	FBLN5	FBLN5	protein_coding	protein_coding	77.2868	87.1514	59.15	73.21	1	1	-0.0480275	1.9081e-16	0.970701	0.9707	1_to_1	identical gene model	0.999933	2;12;11;11;3;6;6;5;4	2;12;11;11;3;6;6;5;4	9	9	0					1	?Cutis laxa, autosomal dominant 2;Charcot-Marie-Tooth disease, demyelinating, type 1H;Cutis laxa, autosomal recessive, type IA;Macular degeneration, age-related, 3;Neuropathy, hereditary, with or without age-related macular degeneration	3;3;3;3;3	known_molec_cause;known_molec_cause;known_molec_cause;known_molec_cause;known_molec_cause	0	MONDO_0017237	0.73494	0
Fibroblast	ENSG00000140093	SERPINA10	ENSG00000140093	CHM13_G0017307	SERPINA10	SERPINA10	protein_coding	protein_coding	0.24	0.26	0.24	0.26	0	0			0.333333	0.333333	1_to_1	identical gene model	0.999604	5;5;5;4	5;5;5;4	4	4	0	Variation								0	EFO_0007937	0.2586	0
Fibroblast	ENSG00000140104	CLBA1	ENSG00000140104	CHM13_G0017698	CLBA1	CLBA1	protein_coding	protein_coding	7.31446	8.52365	6.6	7.33	1	1	-0.0506777	8.07653e-15	0.94541	0.945447	1_to_1	identical gene model	0.99965	5;5;3;6;5;5;4;3;3	5;5;3;6;5;5;4;3;3	9	9	0									0	EFO_0004760	0.06151	0
Fibroblast	ENSG00000140105	WARS1	ENSG00000140105	CHM13_G0017438	WARS1	WARS1	protein_coding	protein_coding	22.6445	26.4329	21.39	25.63	1	1	-0.0715939	6.02868e-17	0.996345	0.996289	1_to_1	exon_length_diff		11;10;11;10;12;11;6;2;3;6;7;5;7;7;5;5;5;4;4;6;4;6;6;4;5;4;5;5;3;4;4;4;4;5;5;5;4;4;4;4;2;3;4;3	11;10;11;10;12;11;6;2;3;6;7;5;7;7;5;5;5;4;4;6;4;6;6;4;5;4;5;5;3;4;4;4;4;5;5;5;4;4;4;4;2;3;4;3	44	44	0					1	Neuronopathy, distal hereditary motor, type IX	3	known_molec_cause	0	Orphanet_140465	0.55763	0
Fibroblast	ENSG00000140107	SLC25A47	ENSG00000140107	CHM13_G0017437	SLC25A47	SLC25A47	protein_coding	protein_coding	0.183333	0.216667	0.22	0.25	0	0			0.6	0.6	1_to_1	identical gene model	0.998578	6;6	6;6	2	2	0									0	EFO_0004696	0.37853	0
Fibroblast	ENSG00000140153	WDR20	ENSG00000140153	CHM13_G0017595	WDR20	WDR20	protein_coding	protein_coding	4.90609	5.73677	4.675	5.225	1	1	-0.0486875	1.318e-16	0.98395	0.983948	1_to_1	identical gene model	0.999762	3;4;5;4;4;3;2;3;3;3;4;3;2;4;3;3;3;4;3;2	3;4;5;4;4;3;2;3;3;3;4;3;2;4;3;3;3;4;3;2	20	20	0									0	EFO_0005192	0.32217	0
Fibroblast	ENSG00000140157	NIPA2	ENSG00000140157	CHM13_G0018044	NIPA2	NIPA2	protein_coding	protein_coding	4.93463	5.47245	3.99	4.42	1	1	-0.0462297	8.19777e-16	0.997746	0.997747	1_to_1	exon_length_diff		4;7;6;7;8;4;3;7;7;6;6;4;5;4;5;3	4;7;6;7;8;4;3;7;7;6;6;4;5;4;5;3	16	16	0	GRC Housekeeping, Path Problem, Gap								0	EFO_0009270	0.10412	0
Fibroblast	ENSG00000140199	SLC12A6	ENSG00000140199	CHM13_G0018391	SLC12A6	SLC12A6	protein_coding	protein_coding	1.32054	1.16	0.91	0.78	1	1	0.469001	2.07413e-05	0.997667	0.998661	1_to_1	transcript_count_diff		26;25;26;26;24;26;26;25;25;24;25;26;26;2;2;3;4;16;5;4;4	26;25;26;26;26;26;24;26;26;25;25;24;25;26;26;2;2;3;4;16;5;4;4	21	23	0	Variation				1	Agenesis of the corpus callosum with peripheral neuropathy	3	known_molec_cause	0	MONDO_0000902	0.67975	0
Fibroblast	ENSG00000140254	DUOXA1	ENSG00000140254	CHM13_G0018712	DUOXA1	DUOXA1	protein_coding	protein_coding	0.145455	0.167	0.14	0.165	0	0			0.738798	0.738798	1_to_1	identical gene model	0.999601	10;11;6;11;7;6;9;6;6;5;6;6;2;2	10;11;6;11;7;6;9;6;6;5;6;6;2;2	14	14	0									0	EFO_0007010	0.1333	0
Fibroblast	ENSG00000140259	MFAP1	ENSG00000140259	CHM13_G0018671	MFAP1	MFAP1	protein_coding	protein_coding	78.8638	90.2078	79.95	90.21	1	1	-0.0496185	7.54994e-17	0.391298	0.39128	1_to_1	identical gene model	0.999647	9;3	9;3	2	2	0									0	EFO_0000571	0.20908	0
Fibroblast	ENSG00000140262	TCF12	ENSG00000140262	CHM13_G0018952	TCF12	TCF12	protein_coding	protein_coding	9.91367	9.73172	7.875	7.865	1	1	-0.11609	0.00582982	0.997028	0.99735	1_to_1	transcript_count_diff		21;20;21;6;20;6;20;7;4;2;9;4;5;6;7;14;12;13;8;5;9;7;4;5;3;2;2;2	21;20;21;6;20;6;20;20;7;4;2;9;4;5;6;7;14;12;13;8;5;9;7;4;5;3;2;2;2	28	29	0					1	Craniosynostosis 3;Craniosynostosis, Adelaide type;Hypogonadotropic hypogonadism 26 with or without anosmia	3;2;3	known_molec_cause;linakge_mapping;known_molec_cause	0	MONDO_0014128	0.78211	1			yes
Fibroblast	ENSG00000140263	SORD	ENSG00000140263	CHM13_G0018706	SORD	SORD	protein_coding	protein_coding	0.671429	0.833415	0.46	0.64	1	1	-0.141912	0.0440167	0.996476	0.996202	1_to_1	exon_length_diff		2;9;7;9;9;7;8;9;2;3;3;2	2;9;7;9;9;7;8;9;2;3;3;2	12	12	0					1	Sorbitol dehydrogenase deficiency with peripheral neuropathy	3	known_molec_cause	0	MONDO_0030055	0.61223	0
Fibroblast	ENSG00000140264	SERF2	ENSG00000140264	CHM13_G0018667	SERF2	SERF2	protein_coding	protein_coding	491.942	566.26	505.3	568.04	1	1	-0.0492976	8.15383e-17	0.988038	0.988036	1_to_1	exon_length_diff		2;5;3;3;3;4;3;2;4;3;3;6;7;3;3;2;3;2	2;5;3;3;3;4;3;2;4;3;3;6;7;3;3;2;3;2	18	18	0									0	EFO_0007629	0.063087	0
Fibroblast	ENSG00000140265	ZSCAN29	ENSG00000140265	CHM13_G0018644	ZSCAN29	ZSCAN29	protein_coding	protein_coding	9.92985	11.1292	9.41	10.37	1	1	-0.0499284	6.54792e-17	0.669116	0.67038	1_to_1	exon_count_diff		5;6;5;5;3;4;2;2	5;5;5;5;3;4;2;2	8	8	0									0	EFO_0007991	0.1919	0
Fibroblast	ENSG00000140274	DUOXA2	ENSG00000140274	CHM13_G0018711	DUOXA2	DUOXA2	protein_coding	protein_coding	0.27	0.33	0.27	0.33	0	0			0.857143	0.857143	1_to_1	identical gene model	0.999174	6;5;6	6;5;6	3	3	0					1	Thyroid dyshormonogenesis 5	3	known_molec_cause	0	Orphanet_95716	0.66253	0
Fibroblast	ENSG00000140279	DUOX2	ENSG00000140279	CHM13_G0018710	DUOX2	DUOX2	protein_coding	protein_coding					0	0			0.916667	0.916667	1_to_1	identical gene model	0.99767	34;34;17;2;2	34;34;17;2;2	5	5	0					1	Thyroid dyshormonogenesis 6	3	known_molec_cause	0	Orphanet_95716	0.76994	0
Fibroblast	ENSG00000140280	LYSMD2	ENSG00000140280	CHM13_G0018858	LYSMD2	LYSMD2	protein_coding	protein_coding	4.00071	4.16389	3.605	3.93	1	1	-0.0457684	8.83142e-16	0.942617	0.942617	1_to_1	identical gene model		3;3;3;3	3;3;3;3	4	4	0									0	EFO_0010701	0.18625	0
Fibroblast	ENSG00000140284	SLC27A2	ENSG00000140284	CHM13_G0018814	SLC27A2	SLC27A2	protein_coding	protein_coding	0.17	0.2	0.17	0.2	0	0			0.928571	0.928571	1_to_1	identical gene model	0.999954	10;9;11;3	10;9;11;3	4	4	0									0	EFO_0005664	0.26774	0
Fibroblast	ENSG00000140285	FGF7	ENSG00000140285	CHM13_G0018808	FGF7	FGF7	protein_coding	protein_coding	70.026	79.7443	57.84	62.92	1	1	-0.0500189	9.8532e-17	0.613433	0.613306	1_to_1	identical gene model	0.999951	2;4;4;4;3	2;4;4;4;3	5	5	0									0	EFO_0000311	0.5951	0
Fibroblast	ENSG00000140287	HDC	ENSG00000140287	CHM13_G0018816	HDC	HDC	protein_coding	protein_coding	0.51	0.65	0.51	0.65	0	0			0.941176	0.941176	1_to_1	identical gene model		12;5;11;5;5;6;4	12;5;11;5;5;6;4	7	7	0					1	{Gilles de la Tourette syndrome, susceptibility to}	3	known_molec_cause	0	EFO_0004895	0.38012	0
Fibroblast	ENSG00000140297	GCNT3	ENSG00000140297	CHM13_G0019022	GCNT3	GCNT3	protein_coding	protein_coding	0.31	0.36	0.31	0.36	0	0			0.699603	0.699603	1_to_1	exon_length_diff		6;5;5;3;5;3;3;2;2;2	6;5;5;3;5;3;3;2;2;2	10	10	0									0	EFO_0004696	0.2736	0
Fibroblast	ENSG00000140299	BNIP2	ENSG00000140299	CHM13_G0019025	BNIP2	BNIP2	protein_coding	protein_coding	7.97836	9.00339	6.28	6.04	1	1	-0.0484512	6.14508e-16	0.993901	0.993924	1_to_1	exon_length_diff		10;10;10;4;7;10;2;7;3;5;6;4;4	10;10;10;4;7;10;2;7;3;5;6;4;4	13	13	0									0	EFO_0004696	0.27629	0
Fibroblast	ENSG00000140307	GTF2A2	ENSG00000140307	CHM13_G0019023	GTF2A2	GTF2A2	protein_coding	protein_coding	23.2589	26.6713	23.22	25.15	1	1	-0.0502376	0.00318885	0.970959	0.9708	1_to_1	exon_length_diff		5;3;4;6;5;4;3;4;2;3	5;3;4;6;5;4;3;4;2;3	10	10	0									0	EFO_0000764	0.57838	0
Fibroblast	ENSG00000140319	SRP14	ENSG00000140319	CHM13_G0018494	SRP14	SRP14	protein_coding	protein_coding	107.903	124.728	114.18	131.69	1	1	-0.0616316	1.02233e-17	0.979007	0.979018	1_to_1	identical gene model	0.99728	5;6;4;4;4;5;4;3	5;6;4;4;4;5;4;3	8	8	0									0	EFO_0004735	0.33421	0
Fibroblast	ENSG00000140320	BAHD1	ENSG00000140320	CHM13_G0018523	BAHD1	BAHD1	protein_coding	protein_coding	3.35677	3.773	2.39	2.455	1	1	-0.0484623	2.05795e-16	0.983993	0.983955	1_to_1	identical gene model	0.999829	7;7;6;2	7;7;6;2	4	4	0	Variation								0	EFO_0004530	0.20089	0
Fibroblast	ENSG00000140323	DISP2	ENSG00000140323	CHM13_G0018519	DISP2	DISP2	protein_coding	protein_coding	1.33967	1.4061	0.56	0.64	1	1	-0.0524193	3.79594e-12	0.375756	0.376105	1_to_1	exon_count_diff		8;2;2;2	9;2;2;2	4	4	0	Variation								0	EFO_0007788	0.26944	0
Fibroblast	ENSG00000140326	CDAN1	ENSG00000140326	CHM13_G0018619	CDAN1	CDAN1	protein_coding	protein_coding	4.34333	4.67328	2.895	3.13	1	1	-0.0489208	1.46821e-16	0.95133	0.951333	1_to_1	identical gene model		28;15;1;25;2;2	28;15;1;25;2;2	6	6	0					1	Dyserythropoietic anemia, congenital, type Ia	3	known_molec_cause	0	Orphanet_98869	0.78351	0
Fibroblast	ENSG00000140332	TLE3	ENSG00000140332	CHM13_G0019265	TLE3	TLE3	protein_coding	protein_coding	1.86463	2.19673	0.98	1.08	1	1	-0.0708416	0.247226	0.997515	0.99759	1_to_1	transcript_count_diff		20;20;19;20;20;20;3;20;18;20;19;19;20;2;20;19;18;9;20;20;3;2;5;3;2	20;20;19;21;20;20;20;3;20;18;20;19;19;20;2;20;19;18;9;20;20;3;2;5;3;2	25	26	0									0	EFO_0004339	0.48523	0
Fibroblast	ENSG00000140350	ANP32A	ENSG00000140350	CHM13_G0019237	ANP32A	ANP32A	protein_coding	protein_coding	11.8972	13.6576	11.49	13.02	1	1	-0.0485571	9.96531e-17	0.981496	0.981492	1_to_1	identical gene model	0.999777	7;7;2;7;7;5;2;3;3;3;2	7;7;2;7;7;5;2;3;3;3;2	11	11	0									0	EFO_0009931	0.25259	0
Fibroblast	ENSG00000140365	COMMD4	ENSG00000140365	CHM13_G0019424	COMMD4	COMMD4	protein_coding	protein_coding	22.8269	26.4375	23.17	26.09	1	1	-0.0501645	2.68011e-16	0.993073	0.993069	1_to_1	exon_length_diff		6;2;7;8;7;4;7;8;1;3;5;3;9;4;3;2;5;6;7;3;4;3;6;4;2	6;2;7;8;7;4;7;8;1;3;5;3;9;4;3;2;5;6;7;3;4;3;6;4;2	25	25	0									0	EFO_0004531	0.12412	0
Fibroblast	ENSG00000140367	UBE2Q2	ENSG00000140367	CHM13_G0019457	UBE2Q2	UBE2Q2	protein_coding	protein_coding	4.75483	5.37821	2.965	3.07	1	1	-0.0526321	2.07806e-16	0.982687	0.983231	1_to_1	exon_length_diff		12;13;5;13;3;8;5;6	12;13;5;13;3;8;5;6	8	8	0									0	EFO_0004518	0.4117	0
Fibroblast	ENSG00000140368	PSTPIP1	ENSG00000140368	CHM13_G0019478	PSTPIP1	PSTPIP1	protein_coding	protein_coding	0.911304	1.09409	0.65	0.79	1	1	-0.0331486	0.00380606	0.953137	0.95318	1_to_1	exon_length_diff		7;16;16;15;4;15;10;5;11;9;9;14;7;10;5;10;4;2	7;16;16;15;4;15;10;5;11;9;9;14;7;10;5;10;4;2	18	18	0		Low_Qual			1	Pyogenic sterile arthritis, pyoderma gangrenosum, and acne	3	known_molec_cause	0	Orphanet_69126	0.76511	0
Fibroblast	ENSG00000140374	ETFA	ENSG00000140374	CHM13_G0019464	ETFA	ETFA	protein_coding	protein_coding	24.128	29.4086	24.28	31.32	1	1	-0.123728	1.18806e-11	0.992517	0.992198	1_to_1	exon_count_diff		12;11;3;11;4;2;10;9;10;11;10;10;11;5;2;6;8;10;6;4	12;11;3;11;4;2;10;9;10;11;10;11;11;5;2;6;8;10;6;4	20	20	0					1	Glutaric acidemia IIA	3	known_molec_cause	0	Orphanet_26791	0.77367	0
Fibroblast	ENSG00000140379	BCL2A1	ENSG00000140379	CHM13_G0019569	BCL2A1	BCL2A1	protein_coding	protein_coding	1.10769	1.255	0.83	0.865	0	0			0.779215	0.780802	1_to_1	identical gene model	0.996828	2;3	2;3	2	2	0									0	EFO_0005091	0.4478	0
Fibroblast	ENSG00000140382	HMG20A	ENSG00000140382	CHM13_G0019486	HMG20A	HMG20A	protein_coding	protein_coding	8.42672	9.55694	7.69	8.72	1	1	-0.0488602	1.33045e-16	0.98434	0.984342	1_to_1	identical gene model	0.999973	4;11;4;10;5;4;3;5;5;3;2;1	4;11;4;10;5;4;3;5;5;3;2;1	12	12	0									0	MONDO_0005148	0.37105	0
Fibroblast	ENSG00000140386	SCAPER	ENSG00000140386	CHM13_G0019471	SCAPER	SCAPER	protein_coding	protein_coding	0.737647	0.822745	0.33	0.43	1	1	-0.0668798	7.61636e-08	0.979188	0.97907	1_to_1	exon_length_diff		32;32;31;2;4;27;2;3;5;7;4;5;19;21;18;4;4;4;3;6;7;6;6	32;32;31;2;4;27;2;3;5;7;4;5;19;21;18;4;4;4;3;6;7;6;6	23	23	0					1	Intellectual developmental disorder and retinitis pigmentosa	3	known_molec_cause	0	MONDO_0032594	0.68503	0
Fibroblast	ENSG00000140391	TSPAN3	ENSG00000140391	CHM13_G0019479	TSPAN3	TSPAN3	protein_coding	protein_coding	9.78062	11.1829	9.18	10.3	1	1	-0.0495445	7.83011e-17	0.990006	0.990006	1_to_1	identical gene model	0.997869	7;6;6;4;7;5;7;4;2;2	7;6;6;4;7;5;7;4;2;2	10	10	0		Low_Qual							0	EFO_0004713	0.35326	0
Fibroblast	ENSG00000140395	SKIC8	ENSG00000140395	CHM13_G0019512	WDR61	WDR61	protein_coding	protein_coding	4.86825	5.5477	4.45	5.07	1	1	-0.0489135	4.73041e-16	0.993224	0.993218	1_to_1	exon_length_diff		4;7;11;11;2;3;1;9;11;8;9;5;5;4;3;2	4;7;11;11;2;3;1;9;11;8;9;5;5;4;3;2	16	16	0									0	EFO_0005192	0.28694	0
Fibroblast	ENSG00000140396	NCOA2	ENSG00000140396	CHM13_G0054011	NCOA2	MSTRG.5441	protein_coding	protein_coding	5.47092	1.618	5.23	1.06	1	1	5.28387	1.58275e-36	0.484243	0.995615	1_to_1	transcript_count_diff		23;21;11;3;2;2	23;23;21;11;3;2;2	6	7	0									0	EFO_0004533	0.42375	1			yes
Fibroblast	ENSG00000140398	NEIL1	ENSG00000140398	CHM13_G0019426	NEIL1	NEIL1	protein_coding	protein_coding	6.79781	7.76095	6.255	7.05	1	1	-0.0695892	0.357176	0.89687	0.891057	1_to_1	exon_length_diff		4;3;4;10;3;3;8;3;2;4;2;4;11;10;2;5;2;3;2;4;3;5;4;2	4;3;4;10;3;3;8;3;2;4;2;4;11;10;2;5;2;3;2;4;3;5;4;2	24	24	0									0	EFO_0000311	0.56076	0
Fibroblast	ENSG00000140400	MAN2C1	ENSG00000140400	CHM13_G0019428	MAN2C1	MAN2C1	protein_coding	protein_coding	41.6932	46.3437	29.63	30.33	1	1	-0.0432259	2.90089e-10	0.984599	0.983923	1_to_1	exon_count_diff		2;26;4;24;4;26;26;5;12;7;2;3;9;5;4;2;18;5;3;4;2;3;3;13;2;5;5;5;3;4;10;8;3;5;6;2;7;5;6;5;5;6;2;3	2;26;3;24;3;26;26;4;12;6;2;3;9;5;4;2;18;5;3;4;2;3;3;13;2;5;5;5;3;4;10;8;3;5;6;2;7;5;6;5;5;6;2;3	44	44	0					1	Congenital disorder of deglycosylation 2	3	known_molec_cause	0	MONDO_0060596	0.36958	0
Fibroblast	ENSG00000140403	DNAJA4	ENSG00000140403	CHM13_G0019511	DNAJA4	DNAJA4	protein_coding	protein_coding	1.61946	1.98667	1.02	1.185	1	1	-0.0918611	1.73956e-07	0.984642	0.983987	1_to_1	exon_length_diff		8;3;8;8;5;8;7;5;7;3;3;2	8;3;8;8;5;8;7;5;7;3;3;2	12	12	0									0	EFO_0005192	0.44647	0
Fibroblast	ENSG00000140406	TLNRD1	ENSG00000140406	CHM13_G0019598	TLNRD1	TLNRD1	protein_coding	protein_coding	16.8894	18.8786	14.12	15.63	1	1	-0.0509213	4.71492e-17	0	0	1_to_1	identical gene model		1	1	1	1	0									0	EFO_0007990	0.13851	0
Fibroblast	ENSG00000140416	TPM1	ENSG00000140416	CHM13_G0019087	TPM1	TPM1	protein_coding	protein_coding	133.736	156.676	88.18	95.54	1	1	-0.0608729	5.0004e-14	0.998035	0.998097	1_to_1	exon_length_diff		10;9;7;9;2;10;10;6;3;8;9;9;9;10;10;9;8;8;8;8;8;8;9;7;4;7;9;6;9;3;8;2;7;2;3;3;4;2	10;9;7;9;2;10;10;6;3;8;9;9;9;10;10;9;8;8;8;8;8;8;9;7;4;7;9;6;9;3;8;2;7;2;3;3;4;2	38	38	0					1	Cardiomyopathy, dilated, 1Y;Cardiomyopathy, hypertrophic, 3;Left ventricular noncompaction 9	3;3;3	known_molec_cause;known_molec_cause;known_molec_cause	0	EFO_0000538	0.79653	0
Fibroblast	ENSG00000140443	IGF1R	ENSG00000140443	CHM13_G0020028	IGF1R	IGF1R	protein_coding	protein_coding	2.53896	2.77457	1.515	1.89	1	1	1.05039	6.58743e-14	0.993725	0.998607	1_to_1	transcript_count_diff		21;21;10;2;4;3;4;3;6;3;2;4;4;3;2;4;2	21;21;22;10;2;4;3;4;3;6;3;2;18;4;4;3;2;4;2	17	19	0					1	Insulin-like growth factor I, resistance to	3	known_molec_cause	1	Orphanet_73273	0.80792	0
Fibroblast	ENSG00000140450	ARRDC4	ENSG00000140450	CHM13_G0020013	ARRDC4	ARRDC4	protein_coding	protein_coding	25.2088	29.6257	20.24	23.5	1	1	-0.0638571	2.77785e-05	0	0	1_to_1	exon_length_diff		8	8	1	1	0	Gap								0	EFO_0004339	0.31938	0
Fibroblast	ENSG00000140451	PIF1	ENSG00000140451	CHM13_G0019132	PIF1	PIF1	protein_coding	protein_coding	13.6322	11.2781	11.68	8.365	1	1	0.0787618	0.00116127	0.953523	0.958229	1_to_1	exon_count_diff		13;13;13;4;2;5;2;3;2	13;13;13;4;2;4;2;3;2	9	9	0									0	EFO_0005763	0.10197	0
Fibroblast	ENSG00000140455	USP3	ENSG00000140455	CHM13_G0019099	USP3	USP3	protein_coding	protein_coding	1.46067	1.68349	1.27	1.49	1	1	-0.0434733	3.12177e-15	0.996465	0.99647	1_to_1	exon_length_diff		14;15;5;5;9;16;4;5;16;6;4;15;14;15;14;13;2;5;4;3;4	14;15;5;5;9;16;4;5;16;6;4;15;14;15;14;13;2;5;4;3;4	21	21	0									0	EFO_0004611	0.33923	0
Fibroblast	ENSG00000140459	CYP11A1	ENSG00000140459	CHM13_G0019371	CYP11A1	CYP11A1	protein_coding	protein_coding	0.59625	0.712812	0.345	0.415	1	1	-0.122587	0.00226135	0.978432	0.977376	1_to_1	exon_length_diff		9;9;3;8;6;5;2;3;3;2	9;9;3;8;6;5;2;3;3;2	10	10	0					1	Adrenal insufficiency, congenital, with 46XY sex reversal, partial or complete	3	known_molec_cause	0	MONDO_0013400	0.7672	0
Fibroblast	ENSG00000140463	BBS4	ENSG00000140463	CHM13_G0019331	BBS4	BBS4	protein_coding	protein_coding	5.43962	6.3302	5.7	6.59	1	1	-0.0487752	4.92435e-14	0.993984	0.993961	1_to_1	identical gene model	0.999275	15;15;9;10;16;8;7;17;9;16;11;6;7;2;5;2;5;2	15;15;9;10;16;8;7;17;9;16;11;6;7;2;5;2;5;2	18	18	0	Clone Problem		High Signal Region	Low Mappability	1	Bardet-Biedl syndrome 4	3	known_molec_cause	1	EFO_0009024	0.80131	0
Fibroblast	ENSG00000140464	PML	ENSG00000140464	CHM13_G0019355	PML	MSTRG.1988	protein_coding	protein_coding	9.00354	6.89633	7.68	4.755	1	1	1.77412	2.38814e-20	0.993454	0.99819	1_to_1	transcript_count_diff		8;9;8;7;5;8;8;8;6;7;8;7;5;5;3;3;4;5;6;3;2;2	5;8;9;8;7;5;8;8;8;6;7;8;7;5;5;3;3;4;5;6;3;2;2	22	23	0					1	Leukemia, acute promyelocytic, PML/RARA type	3	known_molec_cause	0	EFO_0000763	0.47619	1			yes
Fibroblast	ENSG00000140465	CYP1A1	ENSG00000140465	CHM13_G0019389	CYP1A1	CYP1A1	protein_coding	protein_coding	0.256667	0.283333	0.19	0.21	0	0			0.954945	0.954945	1_to_1	identical gene model		7;7;7;6;7;6;8;6;7;8	7;7;7;6;7;6;8;6;7;8	10	10	0	Variation								0	EFO_0004330	0.2356	0
Fibroblast	ENSG00000140470	ADAMTS17	ENSG00000140470	CHM13_G0020058	ADAMTS17	ADAMTS17	protein_coding	protein_coding	1.3845	1.51048	0.655	0.63	1	1	-0.0615192	0.000905106	0.673209	0.67419	1_to_1	exon_length_diff		22;3;5;15;4;3;4;3;2	22;3;5;15;4;3;4;3;2	9	9	0					1	Weill-Marchesani 4 syndrome, recessive	3	known_molec_cause	0	EFO_0004339	0.72466	0
Fibroblast	ENSG00000140471	LINS1	ENSG00000140471	CHM13_G0020069	LINS1	LINS1	protein_coding	protein_coding	2.34783	2.60814	1.855	1.97	1	1	-0.0866935	0.00724254	0.945484	0.944944	1_to_1	exon_length_diff		4;7;2;2;6;5;5;5;5;5;4;3;2;3	4;7;2;2;6;5;5;5;5;5;4;3;2;3	14	14	0					1	Intellectual developmental disorder, autosomal recessive 27	3	known_molec_cause	0	Orphanet_88616	0.7072	0
Fibroblast	ENSG00000140474	ULK3	ENSG00000140474	CHM13_G0019396	ULK3	ULK3	protein_coding	protein_coding	1.8445	2.61096	1.385	2.19	1	1	-1.56553	6.80352e-15	0.999192	0.996609	1_to_1	exon_count_diff		16;15;15;16;15;17;5;3;16;16;16;14;16;7;5;5;4;4;5;5;5;3;5;2	16;14;15;16;14;16;5;3;15;15;15;14;16;7;5;5;4;4;5;5;5;3;5;2	24	24	0	Variation								0	EFO_0000537	0.27341	0
Fibroblast	ENSG00000140478	GOLGA6D	ENSG00000140478	CHM13_G0019420	GOLGA6D	GOLGA6D	protein_coding	protein_coding					0	0			1	1	1_to_1	identical gene model	0.999966	18;16	18;16	2	2	0			High Signal Region						0	Orphanet_2311	0.069905	0
Fibroblast	ENSG00000140479	PCSK6	ENSG00000140479	CHM13_G0020094	PCSK6	PCSK6	protein_coding	protein_coding	0.565909	0.584565	0.305	0.275	1	1	-0.0294008	0.0658134	0.96142	0.961602	1_to_1	exon_length_diff		3;4;19;2;22;21;5;9;4;3;2;19;20;4;4;15;14;3;14;3;9	3;4;19;2;22;21;5;9;4;3;2;19;20;4;4;15;14;3;14;3;9	21	21	0	Clone Problem			High Signal Region					0	EFO_0008264	0.46152	0
Fibroblast	ENSG00000140481	CCDC33	ENSG00000140481	CHM13_G0019367	CCDC33	CCDC33	protein_coding	protein_coding	0.35	0.37	0.35	0.37	0	0			0.5	0.5	1_to_1	exon_length_diff		5;2;3;19;17;2;9;7;8;9	5;2;3;19;17;2;9;7;8;9	10	10	0	Clone Problem								0	EFO_0010736	0.25555	0
Fibroblast	ENSG00000140488	CELF6	ENSG00000140488	CHM13_G0019310	CELF6	CELF6	protein_coding	protein_coding	0.292	0.311111	0.22	0.27	0	0			0.990224	0.990224	1_to_1	identical gene model	0.999831	13;12;11;13;12	13;12;11;13;12	5	5	0									0	EFO_1000453;Orphanet_29072	0.030949	0
Fibroblast	ENSG00000140497	SCAMP2	ENSG00000140497	CHM13_G0019398	SCAMP2	SCAMP2	protein_coding	protein_coding	4.78891	5.55661	4.095	4.605	1	1	-0.0505814	9.59841e-16	0.99617	0.996191	1_to_1	identical gene model	0.999911	9;7;4;8;6;9;4;7;6;7;4;3	9;7;4;8;6;9;4;7;6;7;4;3	12	12	0	Variation								0	EFO_0006336	0.16645	0
Fibroblast	ENSG00000140505	CYP1A2	ENSG00000140505	CHM13_G0019390	CYP1A2	CYP1A2	protein_coding	protein_coding					0	0					1_to_1	exon_length_diff		7	7	1	1	0	Variation								0	EFO_0010091	0.4519	0
Fibroblast	ENSG00000140506	LMAN1L	ENSG00000140506	CHM13_G0019393	LMAN1L	LMAN1L	protein_coding	protein_coding					0	0			1	1	1_to_1	identical gene model	0.999978	7;3;3;6;6;14;13;6;4;2	7;3;3;6;6;14;13;6;4;2	10	10	0	Variation								0	EFO_0006335	0.28608	0
Fibroblast	ENSG00000140511	HAPLN3	ENSG00000140511	CHM13_G0019791	HAPLN3	HAPLN3	protein_coding	protein_coding	8.34034	10.0205	4.855	5.775	1	1	-0.04852	7.89691e-16	0.983395	0.983383	1_to_1	identical gene model	0.999983	5;6;6;5;3	5;6;6;5;3	5	5	0									0	EFO_0008336;EFO_0007675	0.2416	0
Fibroblast	ENSG00000140519	RHCG	ENSG00000140519	CHM13_G0019812	RHCG	RHCG	protein_coding	protein_coding					0	0			1	1	1_to_1	identical gene model	0.999869	11;11;11;7;10;7;2	11;11;11;7;10;7;2	7	7	0									0	EFO_0006336	0.31479	0
Fibroblast	ENSG00000140521	POLG	ENSG00000140521	CHM13_G0019805	POLG	POLG	protein_coding	protein_coding	5.39516	5.54541	2.815	2.71	1	1	0.325181	7.89384e-09	0.99695	0.997895	1_to_1	transcript_count_diff		24;23;23;6;23;20;23;18;21;22;17;2;24;2;3;4;8;2;4;5;5;5;3;2;3;2;2;2;2	24;23;23;6;23;20;23;18;22;21;22;17;2;24;2;3;4;8;2;4;5;5;5;3;2;3;2;2;2;2	29	30	0					1	Mitochondrial DNA depletion syndrome 4A (Alpers type);Mitochondrial DNA depletion syndrome 4B (MNGIE type);Mitochondrial recessive ataxia syndrome (includes SANDO and SCAE);Progressive external ophthalmoplegia, autosomal dominant 1;Progressive external ophthalmoplegia, autosomal recessive 1	3;3;3;3;3	known_molec_cause;known_molec_cause;known_molec_cause;known_molec_cause;known_molec_cause	1	Orphanet_254886	0.83395	1			yes
Fibroblast	ENSG00000140522	RLBP1	ENSG00000140522	CHM13_G0019803	RLBP1	RLBP1	protein_coding	protein_coding	0.24	0.27	0.24	0.27	0	0			0.5	0.333333	1_to_1	identical gene model	0.999829	9;3;8;2	9;3;8;2	4	4	0					1	Bothnia retinal dystrophy;Fundus albipunctatus;Newfoundland rod-cone dystrophy;Retinitis punctata albescens	3;3;3;3	known_molec_cause;known_molec_cause;known_molec_cause;known_molec_cause	0	Orphanet_791	0.6949	0
Fibroblast	ENSG00000140525	FANCI	ENSG00000140525	CHM13_G0019804	FANCI	MSTRG.2024	protein_coding	protein_coding	5.17054	5.74321	2.38	2.61	1	1	0.131279	0.0874853	0.99669	0.997226	1_to_1	transcript_count_diff		39;37;4;6;38;39;6;8;36;3;11;8;4;2;5;31;24;3;5;5;4	39;39;37;4;6;38;39;6;8;36;3;11;8;4;2;5;31;23;3;5;5;4	21	22	0					1	Fanconi anemia, complementation group I	3	known_molec_cause	1	MONDO_0019391	0.83779	0
Fibroblast	ENSG00000140526	ABHD2	ENSG00000140526	CHM13_G0019799	ABHD2	ABHD2	protein_coding	protein_coding	26.3209	1.60476	17.1	0.89	1	1	8.71059	1.4464e-56	0.43361	0.999722	1_to_1	transcript_count_diff		5;5;4;6;15;11;6;2;5;4	5;12;9;5;4;6;15;11;6;2;5;4	10	12	0									0	EFO_0004584	0.39972	0
Fibroblast	ENSG00000140527	WDR93	ENSG00000140527	CHM13_G0019822	WDR93	WDR93	protein_coding	protein_coding	0.550952	0.637143	0.37	0.42	1	1	-0.0478976	1.91074e-16	0.394777	0.373272	1_to_1	exon_length_diff		17;17;3;6;11	17;17;3;6;11	5	5	0									0	EFO_0010750	0.2031	0
Fibroblast	ENSG00000140534	TICRR	ENSG00000140534	CHM13_G0019816	TICRR	TICRR	protein_coding	protein_coding	2.88048	3.15683	1.845	2	1	1	-0.0172776	0.628654	0.902722	0.907288	1_to_1	exon_length_diff		22;22;4	22;22;4	3	3	0									0	EFO_0004526	0.35171	0
Fibroblast	ENSG00000140538	NTRK3	ENSG00000140538	CHM13_G0019774	NTRK3	NTRK3	protein_coding	protein_coding	1.54062	1.7176	0.69	0.675	1	1	-0.0556348	1.44607e-08	0.660123	0.658387	1_to_1	exon_length_diff		19;18;19;20;18;19;16;4;16;14;3;14;2;3;16;3;4;2;4;6;3	19;18;19;20;18;19;16;4;16;14;3;14;2;3;16;3;4;2;4;6;3	21	21	0									0	EFO_0000616	0.6301	1			yes
Fibroblast	ENSG00000140543	DET1	ENSG00000140543	CHM13_G0019781	DET1	DET1	protein_coding	protein_coding	1.55794	1.76443	1.34	1.43	1	1	-0.0484034	1.55754e-16	0.971618	0.971615	1_to_1	identical gene model		9;1;5;5;5;6;4;2	9;1;5;5;5;6;4;2	8	8	0									0	EFO_0004703	0.41098	0
Fibroblast	ENSG00000140545	MFGE8	ENSG00000140545	CHM13_G0019792	MFGE8	MFGE8	protein_coding	protein_coding	99.5368	117.511	77.68	81.29	1	1	-0.0514085	5.00655e-17	0.992924	0.992923	1_to_1	identical gene model		8;9;7;9;3;7;6;4;1;3;2;4;3;3;2;2;2	8;9;7;9;3;7;6;4;1;3;2;4;3;3;2;2;2	17	17	0									0	MONDO_0019438	0.46197	0
Fibroblast	ENSG00000140548	ZNF710	ENSG00000140548	CHM13_G0019839	ZNF710	ZNF710	protein_coding	protein_coding	11.6166	13.1914	9.6	10.39	1	1	-0.0406744	0.00101529	0.660872	0.66234	1_to_1	exon_length_diff		5;2;3;3;2	5;2;3;3;2	5	5	0									0	EFO_0004584	0.4467	0
Fibroblast	ENSG00000140553	UNC45A	ENSG00000140553	CHM13_G0019886	UNC45A	UNC45A	protein_coding	protein_coding	7.80905	8.81738	7.03	7.27	1	1	-0.0483283	1.87399e-16	0.996909	0.996909	1_to_1	identical gene model		23;4;5;23;2;22;20;4;4;7;7;5;4;4;2;9;6	23;4;5;23;2;22;20;4;4;7;7;5;4;4;2;9;6	17	17	0					1	Osteootohepatoenteric syndrome	3	known_molec_cause	0	MONDO_0005148	0.17065	0
Fibroblast	ENSG00000140557	ST8SIA2	ENSG00000140557	CHM13_G0019912	ST8SIA2	ST8SIA2	protein_coding	protein_coding	5.0575	5.76145	3.27	3.515	1	1	-0.0500022	8.62213e-17	0.464151	0.464098	1_to_1	identical gene model	0.99947	6;5;5;3	6;5;5;3	4	4	0									0	EFO_0004531;EFO_0003923	0.3192	0
Fibroblast	ENSG00000140563	MCTP2	ENSG00000140563	CHM13_G0019955	MCTP2	MCTP2	protein_coding	protein_coding	1.10305	1.215	0.89	0.96	1	1	-0.0458178	9.47913e-14	0.799314	0.799396	1_to_1	identical gene model	0.999984	10;8;4;24;22;20;10;2;3	10;8;4;24;22;20;10;2;3	9	9	0									0	EFO_0004747	0.32087	0
Fibroblast	ENSG00000140564	FURIN	ENSG00000140564	CHM13_G0019881	FURIN	FURIN	protein_coding	protein_coding	3.19727	3.7869	2.475	2.925	1	1	-0.108924	4.31672e-08	0.998221	0.998822	1_to_1	transcript_count_diff		16;16;3;16;5;6;2;4	16;16;17;16;3;16;5;6;2;4	8	10	0									0	MONDO_0100096	0.46935	0
Fibroblast	ENSG00000140575	IQGAP1	ENSG00000140575	CHM13_G0019866	IQGAP1	IQGAP1	protein_coding	protein_coding	11.1271	12.8266	9.165	10.105	1	1	-0.0465397	2.72291e-12	0.998801	0.998825	1_to_1	exon_length_diff		38;39;25;7;2;2;2;2;3;2;3;2;4;4;3;4;3;2	38;39;25;7;2;2;2;2;3;2;3;2;4;4;3;4;3;2	18	18	0									0	EFO_0000311	0.6015	0
Fibroblast	ENSG00000140577	CRTC3	ENSG00000140577	CHM13_G0019868	CRTC3	MSTRG.2032	protein_coding	protein_coding	3.88446	3.49524	3.11	2.56	1	1	0.620829	1.97764e-12	0.978159	0.993185	1_to_1	transcript_count_diff		15;15;3;3;6;2;6;7;2;4;8;4;3;2	14;13;15;15;3;3;6;2;6;7;2;4;8;4;3;2	14	16	0									0	EFO_1000518;MONDO_0021009;EFO_0000199;MONDO_0021280	0.36958	1			yes
Fibroblast	ENSG00000140598	EFL1	ENSG00000140598	CHM13_G0019619	EFL1	EFL1	protein_coding	protein_coding	2.2275	2.79872	2.325	2.64	1	1	-0.079329	0.0709552	0.997955	0.997862	1_to_1	identical gene model	0.999823	20;18;20;3;2;2;5;3;6;3	20;18;20;3;2;2;5;3;6;3	10	10	0	Unknown				1	Shwachman-Diamond syndrome 2	3	known_molec_cause	0	MONDO_0009833	0.566	0
Fibroblast	ENSG00000140600	SH3GL3	ENSG00000140600	CHM13_G0019674	SH3GL3	SH3GL3	protein_coding	protein_coding	0.395	0.543333	0.225	0.26	0	0			0.993915	0.994895	1_to_1	exon_length_diff		3;9;9;12;2;3	3;9;9;12;2;3	6	6	0	GRC Housekeeping								0	EFO_0007347	0.46197	0
Fibroblast	ENSG00000140612	SEC11A	ENSG00000140612	CHM13_G0019720	SEC11A	SEC11A	protein_coding	protein_coding	38.9529	45.0237	41.54	48.69	1	1	-0.0511345	5.49691e-17	0.989918	0.989915	1_to_1	exon_length_diff		5;6;5;1;7;5;2;7;7;5	5;6;5;1;7;5;2;7;7;5	10	10	0	GRC Housekeeping								0	EFO_0004327	0.24866	0
Fibroblast	ENSG00000140623	SEPTIN12	ENSG00000140623	CHM13_G0020500	SEPTIN12	SEPTIN12	protein_coding	protein_coding					0	0					1_to_1	exon_length_diff		10;9;4;10;5;5;4;3	10;9;4;10;5;5;4;3	8	8	0					1	Spermatogenic failure 10	3	known_molec_cause	0	Orphanet_276234	0.58858	0
Fibroblast	ENSG00000140632	GLYR1	ENSG00000140632	CHM13_G0020505	GLYR1	GLYR1	protein_coding	protein_coding	11.3748	13.2318	8.905	10.03	1	1	-0.0485779	3.52977e-16	0.991154	0.991088	1_to_1	exon_length_diff		16;15;18;14;4;16;2;8;2;5;5;4;2	16;15;18;14;4;16;2;8;2;5;5;4;2	13	13	0									0	EFO_0004339	0.12961	0
Fibroblast	ENSG00000140650	PMM2	ENSG00000140650	CHM13_G0020559	PMM2	PMM2	protein_coding	protein_coding	5.73456	6.5475	5.43	5.575	1	1	-0.157226	0.0045985	0.994366	0.99396	1_to_1	exon_length_diff		8;2;4;7;6;8;3;7;3;6;6;6;5;6;5;7;4;2	8;2;4;7;6;8;3;7;3;6;6;6;5;6;5;7;4;2	18	18	0					1	Congenital disorder of glycosylation, type Ia	3	known_molec_cause	1	MONDO_0008907	0.83354	0
Fibroblast	ENSG00000140675	SLC5A2	ENSG00000140675	CHM13_G0021299	SLC5A2	SLC5A2	protein_coding	protein_coding	1.15129	1.20229	0.44	0.54	1	1	-0.225398	0.000215347	0.999054	0.998978	1_to_1	exon_count_diff		5;12;14;3;3;3;4;2;2	5;11;14;2;3;2;3;2;2	9	9	0					1	Renal glucosuria	3	known_molec_cause	0	Orphanet_69076	0.7077	0
Fibroblast	ENSG00000140678	ITGAX	ENSG00000140678	CHM13_G0021287	ITGAX	ITGAX	protein_coding	protein_coding	3.796	4.694	0.41	0.48	0	0			0.911279	0.911279	1_to_1	identical gene model	0.999946	2;5;30;4;31;22;3	2;5;30;4;31;22;3	7	7	0									0	EFO_0004194	0.31174	0
Fibroblast	ENSG00000140682	TGFB1I1	ENSG00000140682	CHM13_G0021298	TGFB1I1	TGFB1I1	protein_coding	protein_coding	19.3348	22.352	16.495	17.765	1	1	-0.0516198	1.30899e-16	0.997694	0.997689	1_to_1	identical gene model	0.999887	7;10;2;11;10;3;4;6;4;6;8;11;3;11;10;7;9	7;10;2;11;10;3;4;6;4;6;8;11;3;11;10;7;9	17	17	0									0	EFO_0005939;HP_0003076;EFO_0009698	0.22646	0
Fibroblast	ENSG00000140688	RUSF1	ENSG00000140688	CHM13_G0021301	RUSF1	RUSF1	protein_coding	protein_coding	7.67143	5.60907	5.895	4.18	1	1	0.23014	2.86558e-09	0.996493	0.997202	1_to_1	exon_count_diff		13;13;4;14;14;3;5;5;6;6;5	13;13;4;14;14;2;5;4;6;6;5	11	11	0									0	Orphanet_69076	0.18884	0
Fibroblast	ENSG00000140691	ARMC5	ENSG00000140691	CHM13_G0021296	ARMC5	ARMC5	protein_coding	protein_coding	0.739333	0.85569	0.63	0.73	1	1	-0.0452137	2.62732e-15	0.994478	0.994488	1_to_1	identical gene model	0.99993	8;4;7;6;7;3;2	8;4;7;6;7;3;2	7	7	0					1	ACTH-independent macronodular adrenal hyperplasia 2	3	known_molec_cause	0	EFO_0009148	0.76905	0
Fibroblast	ENSG00000140694	PARN	ENSG00000140694	CHM13_G0020694	PARN	PARN	protein_coding	protein_coding	1.78821	2.09352	1.14	1.24	1	1	-0.0316418	0.00131751	0.999002	0.999006	1_to_1	exon_count_diff		23;24;25;25;21;24;21;22;24;23;25;24;17;3;23;24;23;23;5;22;22;22;21;20;12;7;5;12;11;3;6;5	23;24;25;25;21;24;21;22;24;23;25;24;17;3;23;24;23;23;5;22;22;23;21;20;12;7;5;12;11;3;6;5	32	32	0	Variation, Unknown				1	Dyskeratosis congenita, autosomal recessive 6;Pulmonary fibrosis and/or bone marrow failure, telomere-related, 4	3;3	known_molec_cause;known_molec_cause	0	Orphanet_1775	0.78951	0
Fibroblast	ENSG00000140718	FTO	ENSG00000140718	CHM13_G0021713	FTO	FTO	protein_coding	protein_coding	2.12381	2.43639	1.92	2.18	1	1	-0.0456703	6.9789e-14	0.994394	0.994406	1_to_1	exon_length_diff		10;9;9;9;5;9;11;10;10;11;8;3;8;5;5;4;3;3;3;3;2;2;3	10;9;9;9;5;9;11;10;10;11;8;3;8;5;5;4;3;3;3;3;2;2;3	23	23	0					1	Growth retardation, developmental delay, facial dysmorphism;{Obesity, susceptibility to, BMIQ14}	3;3	known_molec_cause;known_molec_cause	0	MONDO_0013050	0.69264	0
Fibroblast	ENSG00000140740	UQCRC2	ENSG00000140740	CHM13_G0020917	UQCRC2	UQCRC2	protein_coding	protein_coding	92.6734	105.829	97.36	114.24	1	1	-0.0440484	1.30104e-13	0.916082	0.916501	1_to_1	exon_length_diff		14;2;12;13;7;4;4;6;2;8;6;3;5	14;2;12;13;7;4;4;6;2;8;6;3;5	13	13	0	Unknown, Path Problem			High Signal Region	1	Mitochondrial complex III deficiency, nuclear type 5	3	known_molec_cause	0	Orphanet_1460	0.4912	0
Fibroblast	ENSG00000140743	CDR2	ENSG00000140743	CHM13_G0020901	CDR2	CDR2	protein_coding	protein_coding	92.5328	118.652	94.51	118.76	1	1	-0.20911	6.36587e-35	0.337284	0.31576	1_to_1	exon_length_diff		6;5;7;4;5;4;2	6;5;7;4;5;4;2	7	7	1	Unknown, Path Problem			High Signal Region					0	EFO_0004339	0.27208	0
Fibroblast	ENSG00000140749	IGSF6	ENSG00000140749	CHM13_G0020927	IGSF6	IGSF6	protein_coding	protein_coding	0.771714	0.918	0.48	0.45	1	1	-0.0837941	0.00391152	0.097426	0.0947128	1_to_1	exon_length_diff		6;2;3	6;2;3	3	3	0	Unknown, Path Problem								0	EFO_0007825	0.162	0
Fibroblast	ENSG00000140750	ARHGAP17	ENSG00000140750	CHM13_G0020987	ARHGAP17	ARHGAP17	protein_coding	protein_coding	13.9795	15.8711	14	15.15	1	1	-0.049925	8.44663e-17	0.990004	0.990008	1_to_1	identical gene model	0.999982	20;1;19;3;3;4;2;3;11;2;6;6;4;9;9;7;8;5;6;5	20;1;19;3;3;4;2;3;11;2;6;6;4;9;9;7;8;5;6;5	20	20	0	Clone Problem								0	EFO_0004980	0.3768	0
Fibroblast	ENSG00000140795	MYLK3	ENSG00000140795	CHM13_G0021545	MYLK3	MYLK3	protein_coding	protein_coding	0.20375	0.22	0.185	0.18	0	0	-0.0516628	1.93052e-12	0.324117	0.324117	1_to_1	exon_length_diff		13;12;3;4;6;3;3	13;12;3;4;6;3;3	7	7	0									0	EFO_0004704	0.20352	0
Fibroblast	ENSG00000140798	ABCC12	ENSG00000140798	CHM13_G0021577	ABCC12	ABCC12	protein_coding	protein_coding	0.22	0.245	0.22	0.245	0	0			0.714286	0.714286	1_to_1	exon_count_diff		8;29;29;26;28;28;28;3;3;3;12;8;4	8;29;28;26;28;28;28;3;3;3;12;8;4	13	13	0									0	EFO_0004838	0.30967	0
Fibroblast	ENSG00000140807	NKD1	ENSG00000140807	CHM13_G0021639	NKD1	NKD1	protein_coding	protein_coding	1.019	0.9788	0.29	0.25	1	1	-0.0510026	6.90802e-12	0.0805363	0.080509	1_to_1	identical gene model	0.999991	10;5;5	10;5;5	3	3	0									0	EFO_0000384	0.40921	0
Fibroblast	ENSG00000140829	DHX38	ENSG00000140829	CHM13_G0022207	DHX38	DHX38	protein_coding	protein_coding	25.6891	29.1852	23.55	24.27	1	1	-0.0435761	1.05391e-06	0.918659	0.91869	1_to_1	identical gene model	0.998632	3;27;12;4;5;5;4;3;4;6;2;4;7;2	3;27;12;4;5;5;4;3;4;6;2;4;7;2	14	14	0					1	Retinitis pigmentosa 84	3	known_molec_cause	0	Orphanet_791	0.62501	0
Fibroblast	ENSG00000140830	TXNL4B	ENSG00000140830	CHM13_G0022203	TXNL4B	TXNL4B	protein_coding	protein_coding	1.65538	1.94098	1.465	1.6	1	1	-0.0450967	7.89519e-16	0.98125	0.981256	1_to_1	identical gene model	0.999684	4;4;4;4;5;3	4;4;4;4;5;3	6	6	0									0	EFO_0004611	0.26632	0
Fibroblast	ENSG00000140832	MARVELD3	ENSG00000140832	CHM13_G0022182	MARVELD3	MARVELD3	protein_coding	protein_coding	0.486571	0.576364	0.28	0.33	1	1	-0.0491148	1.1547e-16	0.854821	0.854821	1_to_1	exon_length_diff		2;3;3;3;3;2	2;3;3;3;3;2	6	6	0									0	EFO_0004611	0.18297	0
Fibroblast	ENSG00000140835	CHST4	ENSG00000140835	CHM13_G0022176	CHST4	CHST4	protein_coding	protein_coding					0	0			1	1	1_to_1	identical gene model		3;2;1	3;2;1	3	3	0									0	EFO_0000519	0.13212	0
Fibroblast	ENSG00000140836	ZFHX3	ENSG00000140836	CHM13_G0022218	ZFHX3	ZFHX3	protein_coding	protein_coding	0.501111	0.55	0.45	0.515	1	1	0.0543653	0.317672	0.998333	0.99855	1_to_1	transcript_count_diff		10;9;18;2;2;4;4;3;2	10;9;18;8;2;2;4;4;3;2	9	10	0					1	Prostate cancer, somatic	3	known_molec_cause	0	EFO_0000275	0.47393	1			yes
Fibroblast	ENSG00000140839	CLEC18B	ENSG00000140839	CHM13_G0022252	CLEC18B	CLEC18B	protein_coding	protein_coding	1.5	0.31	1.08	0.31	0	0			0.921347	0.99881	1_to_1	identical gene model	0.999414	13;13;13;13;3;7	13;13;13;13;3;7	6	6	1				High Signal Region					0	EFO_0004833	0.11259	0
Fibroblast	ENSG00000140848	CPNE2	ENSG00000140848	CHM13_G0021805	CPNE2	CPNE2	protein_coding	protein_coding	6.38969	7.12095	6.53	7.44	1	1	-0.0440763	1.00281e-12	0.98656	0.986574	1_to_1	identical gene model	0.999578	16;17;3;15;5;10;5;4;5;2	16;17;3;15;5;10;5;4;5;2	10	10	0									0	EFO_0004842	0.085817	0
Fibroblast	ENSG00000140853	NLRC5	ENSG00000140853	CHM13_G0021801	NLRC5	NLRC5	protein_coding	protein_coding	8.90359	10.1397	7.59	8.4	1	1	-0.0565296	0.000230836	0.993134	0.993062	1_to_1	identical gene model	0.998637	25;49;3;2;2;3;3;48;46;28;44;27;4;23;37;33;15;12;3;31;6;6;2;4;6;2;11;2;3	25;49;3;2;2;3;3;48;46;28;44;27;4;23;37;33;15;12;3;31;6;6;2;4;6;2;11;2;3	29	29	0									0	EFO_0004842	0.46161	0
Fibroblast	ENSG00000140854	KATNB1	ENSG00000140854	CHM13_G0021833	KATNB1	KATNB1	protein_coding	protein_coding	21.1609	25.4332	20.87	24.97	1	1	-0.141222	1.79867e-21	0.754228	0.734021	1_to_1	exon_count_diff		9;20;8;15;4;5;7;9;5;4	9;20;8;14;4;5;7;9;5;4	10	10	0	Clone Problem				1	Lissencephaly 6, with microcephaly	3	known_molec_cause	0	Orphanet_48471	0.59589	0
Fibroblast	ENSG00000140859	KIFC3	ENSG00000140859	CHM13_G0021834	KIFC3	KIFC3	protein_coding	protein_coding	14.9605	16.7133	13.17	14.53	1	1	-0.0479546	1.58431e-13	0.996745	0.996735	1_to_1	exon_length_diff		19;20;20;2;19;20;18;18;21;19;2;7;3;7;6;4;7;6;6;4;5;5;5;5;2;1;2;2;4;4;3;3;3	19;20;20;2;19;20;18;18;21;19;2;7;3;7;6;4;7;6;6;4;5;5;5;5;2;1;2;2;4;4;3;3;3	33	33	0	Clone Problem								0	MONDO_0008170;MONDO_0021637;MONDO_0011962;EFO_0000571;EFO_0000519	0.25152	0
Fibroblast	ENSG00000140873	ADAMTS18	ENSG00000140873	CHM13_G0022326	ADAMTS18	ADAMTS18	protein_coding	protein_coding	0.297143	0.3225	0.29	0.235	0	0			0.122619	0.121599	1_to_1	exon_length_diff		2;23;3;8;3;2;3;3;3	2;23;3;8;3;2;3;3;3	9	9	0					1	Microcornea, myopic chorioretinal atrophy, and telecanthus	3	known_molec_cause	0	Orphanet_369970	0.72083	0
Fibroblast	ENSG00000140876	NUDT7	ENSG00000140876	CHM13_G0022330	NUDT7	NUDT7	protein_coding	protein_coding	4.02933	4.3014	3.46	4.07	1	1	-0.00306998	0.943967	0.907865	0.906868	1_to_1	identical gene model	0.999254	4;4;5;3;3;2	4;4;5;3;3;2	6	6	0									0	HP_0002035	0.25744	0
Fibroblast	ENSG00000140905	GCSH	ENSG00000140905	CHM13_G0022399	GCSH	GCSH	protein_coding	protein_coding	4.52781	5.10984	3.92	4.36	1	1	-0.0465816	0.00104841	0.983289	0.983332	1_to_1	exon_length_diff		5;4;4;3;4;3;4;3;5;5	5;4;4;3;4;3;4;3;5;5	10	10	0	Variation				1	?Glycine encephalopathy	3	known_molec_cause	0	Orphanet_407	0.37859	0
Fibroblast	ENSG00000140931	CMTM3	ENSG00000140931	CHM13_G0021947	CMTM3	CMTM3	protein_coding	protein_coding	7.14526	8.29309	7.72	9.18	1	1	-0.0461562	6.51881e-16	0.997446	0.997446	1_to_1	identical gene model		4;6;4;6;6;5;4;5;4;2;5;5;5;5;3	4;6;4;6;6;5;4;5;4;2;5;5;5;5;3	15	15	0									0	EFO_0007800	0.1278	0
Fibroblast	ENSG00000140932	CMTM2	ENSG00000140932	CHM13_G0021945	CMTM2	CMTM2	protein_coding	protein_coding	0.57	0.716667	0.435	0.54	0	0			0.916667	0.916667	1_to_1	identical gene model		3;4;4;2	3;4;4;2	4	4	0									0	EFO_0008016	0.11041	0
Fibroblast	ENSG00000140937	CDH11	ENSG00000140937	CHM13_G0021919	CDH11	CDH11	protein_coding	protein_coding	33.8005	39.3113	23.15	25.26	1	1	-0.0470943	1.16488e-14	0.98768	0.98778	1_to_1	identical gene model	0.999896	13;14;12;4;1;3;6;3;2;3;3;3;3;4;3;2;2;2;2	13;14;12;4;1;3;6;3;2;3;3;3;3;4;3;2;2;2;2	19	19	0					1	Elsahy-Waters syndrome;Obesity, morbid, due to leptin deficiency;Teebi hypertelorism syndrome 2	3;3;3	known_molec_cause;known_molec_cause;known_molec_cause	0	MONDO_0008885	0.64007	1			yes
Fibroblast	ENSG00000140939	NOL3	ENSG00000140939	CHM13_G0021976	NOL3	NOL3	protein_coding	protein_coding	12.2592	14.0502	11.55	13.3	1	1	-0.0479102	2.7711e-16	0.984828	0.984828	1_to_1	identical gene model		3;4;5;2;3;6;3;2;4;3;3;4;2	3;4;5;2;3;6;3;2;4;3;3;4;2	13	13	0					1	?Myoclonus, familial, 1	3	known_molec_cause	0	Orphanet_319189	0.59579	0
Fibroblast	ENSG00000140941	MAP1LC3B	ENSG00000140941	CHM13_G0022560	MAP1LC3B	MAP1LC3B	protein_coding	protein_coding	2.38054	2.60593	2.01	2.365	1	1	-0.0581563	7.13989e-08	0.999235	0.999224	1_to_1	identical gene model	0.998923	5;5;3;4;5;2	5;5;3;4;5;2	6	6	0									0	MONDO_0100096	0.50415	0
Fibroblast	ENSG00000140943	MBTPS1	ENSG00000140943	CHM13_G0022452	MBTPS1	MBTPS1	protein_coding	protein_coding	46.6702	54.3786	32.76	33.73	1	1	-0.0715206	2.28888e-19	0.940101	0.938801	1_to_1	identical gene model	0.999983	2;23;12;3;2;2;3;2;7;6;5;2;7;3;4	2;23;12;3;2;2;3;2;7;6;5;2;7;3;4	15	15	0					1	?Spondyloepiphyseal dysplasia, Kondo-Fu type	3	known_molec_cause	0	EFO_0010168	0.60313	0
Fibroblast	ENSG00000140945	CDH13	ENSG00000140945	CHM13_G0022430	CDH13	CDH13	protein_coding	protein_coding	8.56462	9.81778	6.36	7.04	1	1	-0.0459698	2.15647e-06	0.984406	0.984424	1_to_1	exon_length_diff		15;5;4;14;5;13;5;13;6;3;2;5;6;2	15;5;4;14;5;13;5;13;6;3;2;5;6;2	14	14	0									0	EFO_0004327	0.51743	0
Fibroblast	ENSG00000140948	ZCCHC14	ENSG00000140948	CHM13_G0022562	ZCCHC14	ZCCHC14	protein_coding	protein_coding	2.62781	2.75484	2.01	2.23	1	1	-0.0504512	1.53039e-15	0.982247	0.982247	1_to_1	identical gene model	0.999927	13;13;14;10;2	13;13;14;10;2	5	5	0									0	EFO_0007660	0.44914	0
Fibroblast	ENSG00000140950	MEAK7	ENSG00000140950	CHM13_G0022469	MEAK7	MEAK7	protein_coding	protein_coding	33.3266	7.72093	25.45	3.35	1	1	5.25687	8.87656e-32	0.675586	0.993115	1_to_1	transcript_count_diff		8;9;9;1;6;4;5;2;4	8;9;9;9;1;6;4;5;2;4	9	10	0									0	EFO_0004587	0.48349	0
Fibroblast	ENSG00000140955	ADAD2	ENSG00000140955	CHM13_G0022459	ADAD2	ADAD2	protein_coding	protein_coding					0	0					1_to_1	exon_count_diff		11;10;2;6;9;8;2;4;2	11;10;2;6;9;8;2;3;2	9	9	0									0	EFO_0000279	0.35572	0
Fibroblast	ENSG00000140961	OSGIN1	ENSG00000140961	CHM13_G0022447	OSGIN1	OSGIN1	protein_coding	protein_coding	1.12018	1.699	0.84	1.18	1	1	1.77139	2.16523e-18	0.990293	0.998314	1_to_1	identical gene model	0.999652	7;7;6;5;6;2;4	7;7;6;5;6;2;4	7	7	0									0	EFO_0004533	0.49677	0
Fibroblast	ENSG00000140968	IRF8	ENSG00000140968	CHM13_G0022510	IRF8	IRF8	protein_coding	protein_coding					0	0					1_to_1	identical gene model		9;3;2;2;5;7;4;4;5;4	9;3;2;2;5;7;4;4;5;4	10	10	0					1	Immunodeficiency 32A, mycobacteriosis, autosomal dominant;Immunodeficiency 32B, monocyte and dendritic cell deficiency, autosomal recessive	3;3	known_molec_cause;known_molec_cause	0	Orphanet_319600	0.69185	0
Fibroblast	ENSG00000140983	RHOT2	ENSG00000140983	CHM13_G0020178	RHOT2	RHOT2	protein_coding	protein_coding	20.6366	41.6111	16.18	36.66	1	1	-1.95053	5.7426e-41	0.991911	0.964506	1_to_1	exon_count_diff		9;9;9;7;5;19;3;18;12;9;9;11;14;12;7;13;9;7;9;11;10;3;7;4;3;4;2	9;8;9;6;4;19;2;15;10;8;8;8;10;9;6;12;9;5;8;9;8;3;5;3;3;4;2	27	27	0									0	EFO_0006527	0.18151	0
Fibroblast	ENSG00000140986	RPL3L	ENSG00000140986	CHM13_G0020286	RPL3L	RPL3L	protein_coding	protein_coding	0.431852	0.496296	0.24	0.28	1	1	-0.0487527	1.04136e-16	0.00689655	0.00689655	1_to_1	identical gene model	0.999716	10;3;2	10;3;2	3	3	0					1	Cardiomyopathy, dilated, 2D	3	known_molec_cause	0	EFO_0007328	0.46197	0
Fibroblast	ENSG00000140987	ZSCAN32	ENSG00000140987	CHM13_G0020441	ZSCAN32	ZSCAN32	protein_coding	protein_coding	1.09793	1.26982	0.995	1.1	1	1	-0.0461649	4.71708e-16	0.995527	0.995564	1_to_1	identical gene model	0.999755	4;6;7;1;4;3;21;5;4;2;2;4;3;5	4;6;7;1;4;3;21;5;4;2;2;4;3;5	14	14	0				High Signal Region					0	EFO_0004628	0.048716	0
Fibroblast	ENSG00000140988	RPS2	ENSG00000140988	CHM13_G0020288	RPS2	RPS2	protein_coding	protein_coding	835.428	910.013	787.53	831.03	1	1	0.0540286	5.19317e-05	0.993537	0.993613	1_to_1	exon_count_diff		7;5;3;5;4;5;6;6;5;4;5;5;3;6;3;2;3	7;5;3;5;4;5;5;5;5;4;4;5;3;6;3;2;3	17	17	0									0	Orphanet_586	0.49338	0
Fibroblast	ENSG00000140990	NDUFB10	ENSG00000140990	CHM13_G0020287	NDUFB10	NDUFB10	protein_coding	protein_coding	116.434	132.926	109.29	122.51	1	1	-0.0483701	1.13372e-16	0.952874	0.952868	1_to_1	identical gene model		4;3;2;4;4	4;3;2;4;4	5	5	0					1	?Mitochondrial complex I deficiency, nuclear type 35	3	known_molec_cause	0	MONDO_0005148	0.60746	0
Fibroblast	ENSG00000140992	PDPK1	ENSG00000140992	CHM13_G0020359	PDPK1	PDPK1	protein_coding	protein_coding	11.4614	16.5186	11.53	16.04	1	1	-0.111406	7.3851e-17	0.640379	0.629883	1_to_1	exon_count_diff		5;12;11;3;4;14;4;3;14;5;9;4;3;3;4;2;2	5;12;11;3;4;14;4;3;14;5;9;4;3;3;4;1;2	17	17	0				High Signal Region					0	EFO_0001075	0.40971	0
Fibroblast	ENSG00000140993	TIGD7	ENSG00000140993	CHM13_G0020432	TIGD7	TIGD7	protein_coding	protein_coding	1.78687	1.97516	1.7	1.89	1	1	-0.0479266	1.60517e-16	0.811638	0.811638	1_to_1	identical gene model	0.999427	2;2;2;2;2;3;3;2	2;2;2;2;2;3;3;2	8	8	0									0	EFO_0008615	0.10817	0
Fibroblast	ENSG00000140995	DEF8	ENSG00000140995	CHM13_G0022661	DEF8	DEF8	protein_coding	protein_coding	16.276	18.481	12.57	14.68	1	1	-0.0486951	1.21832e-16	0.997805	0.997806	1_to_1	identical gene model	0.999979	13;5;5;14;6;6;6;6;13;6;5;14;6;6;6;12;6;5;7;6;13;13;2;3;2;5;4;4;3	13;5;5;14;6;6;6;6;13;6;5;14;6;6;6;12;6;5;7;6;13;13;2;3;2;5;4;4;3	29	29	0									0	MONDO_0004641	0.32038	0
Fibroblast	ENSG00000141002	TCF25	ENSG00000141002	CHM13_G0022655	TCF25	TCF25	protein_coding	protein_coding	71.062	81.9992	66.45	75.78	1	1	-0.0528526	6.35485e-17	0.989536	0.989517	1_to_1	exon_length_diff		20;19;18;2;7;6;2;7;5;8;4;3;5;17;9;2;5;5;2;9;5;4;3;2;3;3	20;19;18;2;7;6;2;7;5;8;4;3;5;17;9;2;5;5;2;9;5;4;3;2;3;3	26	26	0									0	EFO_0007822	0.43287	0
Fibroblast	ENSG00000141012	GALNS	ENSG00000141012	CHM13_G0022612	GALNS	GALNS	protein_coding	protein_coding	11.2016	11.9387	8.68	9.07	1	1	-0.0399463	9.21203e-10	0.987363	0.987397	1_to_1	exon_count_diff		14;12;12;15;2;6;3;6;3;6;2;3;2	14;12;12;15;2;5;3;6;3;6;2;3;2	13	13	0					1	Mucopolysaccharidosis IVA	3	known_molec_cause	1	Orphanet_309297	0.85887	0
Fibroblast	ENSG00000141013	GAS8	ENSG00000141013	CHM13_G0022665	GAS8	GAS8	protein_coding	protein_coding	2.63588	2.9452	1.82	2.065	1	1	-0.0442561	2.77714e-15	0.99686	0.99686	1_to_1	identical gene model	0.99973	5;4;11;4;4;3;4;11;6;9;2;11;5;10;9;3;2;4;3;2	5;4;11;4;4;3;4;11;6;9;2;11;5;10;9;3;2;4;3;2	20	20	0					1	Ciliary dyskinesia, primary, 33	3	known_molec_cause	0	Orphanet_244	0.65874	0
Fibroblast	ENSG00000141026	MED9	ENSG00000141026	CHM13_G0023335	MED9	MED9	protein_coding	protein_coding	45.18	52.1086	45.92	51.63	1	1	-0.0491214	7.91862e-17	0.0752043	0.0751795	1_to_1	exon_length_diff		2;2;1;3;1	2;2;1;3;1	5	5	0									0	EFO_0004344	0.2449	0
Fibroblast	ENSG00000141027	NCOR1	ENSG00000141027	CHM13_G0023266	NCOR1	NCOR1	protein_coding	protein_coding	11.435	13.1942	7.41	8.295	1	1	-0.0474421	1.12826e-12	0.993973	0.99398	1_to_1	exon_length_diff		46;44;45;8;15;3;17;4;5;1;5;4;2;18;2;5;3;19;6;15;16;17;15;5;2;5;2	46;44;45;8;15;3;17;4;5;1;5;4;2;18;2;5;3;19;6;15;16;17;15;5;2;5;2	27	27	0					1	Tenorio syndrome	3	known_molec_cause	0	EFO_0000304	0.48229	1			yes
Fibroblast	ENSG00000141028	CDRT15P1	ENSG00000141028	CHM13_G0023203	CDRT15P1	CDRT15P1	unprocessed_pseudogene	unprocessed_pseudogene	1.5475	1.74333	1.2	1.35	0	0			0.25	0.0625	1_to_1	identical gene model	0.99613	3	3	1	1	0												0
Fibroblast	ENSG00000141030	COPS3	ENSG00000141030	CHM13_G0023329	COPS3	COPS3	protein_coding	protein_coding	25.4055	29.3319	24.01	28.31	1	1	-0.0500695	6.71452e-17	0.992024	0.992024	1_to_1	identical gene model	0.999544	12;12;2;2;12;11;2;2;6;6;9;7;4;7;6;6;3;5	12;12;2;2;12;11;2;2;6;6;9;7;4;7;6;6;3;5	18	18	0									0	EFO_0009270	0.30611	0
Fibroblast	ENSG00000141034	GID4	ENSG00000141034	CHM13_G0023360	GID4	MSTRG.2364	protein_coding	protein_coding	20.0751	1.62295	20.76	1.39	1	1	4.90238	1.32895e-63	0.237155	0.983488	1_to_1	transcript_count_diff		6;4;3;5;2	5;6;4;3;5;2	5	6	0									0	MONDO_0005090	0.22663	0
Fibroblast	ENSG00000141040	ZNF287	ENSG00000141040	CHM13_G0023289	ZNF287	ZNF287	protein_coding	protein_coding	2.25769	2.56556	1.93	2.22	1	1	-0.0523991	8.36454e-16	0.891753	0.891482	1_to_1	identical gene model	0.999995	6;6;2;2;3;2	6;6;2;2;3;2	6	6	0									0	EFO_0001663	0.11087	0
Fibroblast	ENSG00000141052	MYOCD	ENSG00000141052	CHM13_G0023186	MYOCD	MYOCD	protein_coding	protein_coding	2.21762	3.44714	0.76	1.26	1	0			0.424179	0.997564	1_to_1	transcript_count_diff		14;5;13;9;6	14;5;13;13;9;6	5	6	0					1	Megabladder, congenital	3	known_molec_cause	0	EFO_0010655	0.61467	0
Fibroblast	ENSG00000141068	KSR1	ENSG00000141068	CHM13_G0023626	KSR1	KSR1	protein_coding	protein_coding	5.29	6.22019	4.265	4.755	1	1	-0.0558966	1.13509e-06	0.988605	0.988525	1_to_1	identical gene model	0.999801	21;2;6;22;22;22;4;2;19;3;17;6;8;3;5;4;4;4;3;2	21;2;6;22;22;22;4;2;19;3;17;6;8;3;5;4;4;4;3;2	20	20	0									0	EFO_0000311	0.59466	0
Fibroblast	ENSG00000141076	UTP4	ENSG00000141076	CHM13_G0022092	UTP4	UTP4	protein_coding	protein_coding	5.13047	5.72484	4.385	5.035	1	1	-0.0482045	1.31023e-16	0.99514	0.99514	1_to_1	identical gene model		5;17;5;6;17;14;15;4;5;5;5;4;3;4;6;3	5;17;5;6;17;14;15;4;5;5;5;4;3;4;6;3	16	16	0	Variation				0	North American Indian childhood cirrhosis	2	linakge_mapping	0	Orphanet_168583	0.41757	0
Fibroblast	ENSG00000141084	RANBP10	ENSG00000141084	CHM13_G0022016	RANBP10	RANBP10	protein_coding	protein_coding	0.573158	0.655536	0.45	0.535	1	1	-0.0494568	9.96938e-17	0.988274	0.988274	1_to_1	identical gene model		14;13;13;17;14;7;6;5;6	14;13;13;17;14;7;6;5;6	9	9	0									0	EFO_0000571	0.23099	0
Fibroblast	ENSG00000141086	CTRL	ENSG00000141086	CHM13_G0022027	CTRL	CTRL	protein_coding	protein_coding	2.45778	2.80111	2.39	2.64	0	0			0.986779	0.986779	1_to_1	identical gene model		2;7;5;5;6;6;3;2	2;7;5;5;6;6;3;2	8	8	0									0	EFO_0007978	0.13358	0
Fibroblast	ENSG00000141096	DPEP3	ENSG00000141096	CHM13_G0022032	DPEP3	DPEP3	protein_coding	protein_coding					0	0			1	1	1_to_1	identical gene model		10;10;2	10;10;2	3	3	0									0	EFO_0004612	0.23476	0
Fibroblast	ENSG00000141098	GFOD2	ENSG00000141098	CHM13_G0022015	GFOD2	GFOD2	protein_coding	protein_coding	7.50292	8.61952	6.84	7.68	1	1	-0.050403	4.67933e-17	0.909431	0.909389	1_to_1	identical gene model	0.998986	3;1;3;3;2;3;3	3;1;3;3;2;3;3	7	7	0									0	EFO_0004995	0.11549	0
Fibroblast	ENSG00000141101	NOB1	ENSG00000141101	CHM13_G0022117	NOB1	NOB1	protein_coding	protein_coding	89.7455	102.599	92.66	102.85	1	1	-0.0487592	2.19736e-16	0.666906	0.667447	1_to_1	identical gene model	0.999801	9;8;7;4;2;4	9;8;7;4;2;4	6	6	0									0	EFO_0000178	0.1737	0
Fibroblast	ENSG00000141127	PRPSAP2	ENSG00000141127	CHM13_G0023413	PRPSAP2	PRPSAP2	protein_coding	protein_coding	2.18902	2.34959	1.99	2.28	1	1	-0.0393239	5.32299e-05	0.998114	0.998123	1_to_1	identical gene model		7;9;5;11;8;7;8;11;10;6;9;10;5;8;9;12;5;10;5;5;9;6;9;10;3;7;3;4;2	7;9;5;11;8;7;8;11;10;6;9;10;5;8;9;12;5;10;5;5;9;6;9;10;3;7;3;4;2	29	29	0				High Signal Region					0	EFO_0004512	0.24044	0
Fibroblast	ENSG00000141161	UNC45B	ENSG00000141161	CHM13_G0023969	UNC45B	UNC45B	protein_coding	protein_coding					0	0			0.996491	0.996491	1_to_1	identical gene model		20;20;17	20;20;17	3	3	0					1	?Cataract 43;Myofibrillar myopathy 11	3;3	known_molec_cause;known_molec_cause	0	MONDO_0005129	0.46013	0
Fibroblast	ENSG00000141179	PCTP	ENSG00000141179	CHM13_G0024830	PCTP	PCTP	protein_coding	protein_coding	3.47484	3.96823	3.205	3.54	1	1	-0.0551344	0.0148367	0.974359	0.974862	1_to_1	exon_length_diff		6;6;6;6;6;4;6;4	6;6;6;6;6;4;6;4	8	8	0	GRC Housekeeping, Gap								0	EFO_0004995	0.31398	0
Fibroblast	ENSG00000141194	OR4D1	ENSG00000141194	CHM13_G0024882	OR4D1	OR4D1	protein_coding	protein_coding		0.1		0.1	0	0			0.833333	0.833333	1_to_1	exon_length_diff		3;1	3;1	2	2	0	GRC Housekeeping, Gap								0	EFO_0000621	0.21332	0
Fibroblast	ENSG00000141198	TOM1L1	ENSG00000141198	CHM13_G0024816	TOM1L1	TOM1L1	protein_coding	protein_coding	1.57491	1.81927	1.34	1.51	1	1	-0.0505292	7.71865e-13	0.991851	0.991807	1_to_1	identical gene model	0.999988	11;2;8;16;15;7;11;16;16;14;14;7;10;7;6;8;5;7;4;2;2;6;5	11;2;8;16;15;7;11;16;16;14;14;7;10;7;6;8;5;7;4;2;2;6;5	23	23	0	GRC Housekeeping, Gap								0	EFO_0007800	0.33085	0
Fibroblast	ENSG00000141200	KIF2B	ENSG00000141200	CHM13_G0024809	KIF2B	KIF2B	protein_coding	protein_coding	0.22		0.22		0	0					1_to_1	exon_length_diff		1	1	1	1	0	GRC Housekeeping, Gap								0	EFO_0006527	0.35964	0
Fibroblast	ENSG00000141219	C17orf80	ENSG00000141219	CHM13_G0025282	C17orf80	C17orf80	protein_coding	protein_coding	0.857903	0.993833	0.66	0.75	1	1	-0.0487013	1.11558e-16	0.991264	0.991266	1_to_1	identical gene model	0.99995	5;5;3;6;5;6;2;5;4	5;5;3;6;5;6;2;5;4	9	9	0	Localization Problem								0	EFO_0005192	0.25578	0
Fibroblast	ENSG00000141232	TOB1	ENSG00000141232	CHM13_G0024778	TOB1	TOB1	protein_coding	protein_coding	16.8557	18.8246	13.06	14.03	1	1	-0.0526278	2.63025e-15	0.690299	0.689741	1_to_1	exon_length_diff		2;3;2	2;3;2	3	3	0	GRC Housekeeping, Gap								0	EFO_1000786	0.30239	0
Fibroblast	ENSG00000141252	VPS53	ENSG00000141252	CHM13_G0022694	VPS53	VPS53	protein_coding	protein_coding	11.4314	9.2354	10	8.18	1	1	0.624469	9.49325e-25	0.567007	0.806948	1_to_1	transcript_count_diff		22;4;17;4;3;20;18;19;18;12;1;4;5;5;7;6;1;2;4;3	22;21;4;17;4;3;20;18;19;18;12;1;4;5;5;7;6;1;2;4;3	20	21	0	Gap		High Signal Region	High Signal Region	1	Pontocerebellar hypoplasia, type 2E	3	known_molec_cause	0	Orphanet_247198	0.61606	0
Fibroblast	ENSG00000141255	SPATA22	ENSG00000141255	CHM13_G0022819	SPATA22	SPATA22	protein_coding	protein_coding	0.3175	0.3625	0.325	0.37	0	0			0.981135	0.97986	1_to_1	identical gene model	0.998948	8;9;9;9;9;9;8;7;6;4;6;5;4	8;9;9;9;9;9;8;7;6;4;6;5;4	13	13	0				High Signal Region					0	MONDO_0010079	0.57325	0
Fibroblast	ENSG00000141258	SGSM2	ENSG00000141258	CHM13_G0022774	SGSM2	SGSM2	protein_coding	protein_coding	13.6835	15.9227	14.975	16.875	1	1	-0.049134	6.85665e-15	0.989056	0.989054	1_to_1	identical gene model	0.999348	3;24;9;23;23;3;4;4;2;1;2;5;2;3	3;24;9;23;23;3;4;4;2;1;2;5;2;3	14	14	0									0	EFO_0004467	0.33382	0
Fibroblast	ENSG00000141279	NPEPPS	ENSG00000141279	CHM13_G0024595	NPEPPS	NPEPPS	protein_coding	protein_coding	36.1332	44.1441	34.18	42.49	1	1	-0.193986	4.05594e-24	0.8406	0.8464	1_to_1	transcript_count_diff		6;13;6;24;8;7;23;4;12;7;11;4;2;6;2;5;16;6;4;4;2;3;6;6;5	6;13;6;24;8;7;24;23;4;12;7;11;4;2;6;2;5;16;6;4;4;2;3;6;6;5	25	26	0	Clone Problem, GRC Housekeeping, Gap			High Signal Region					0	EFO_0004696	0.37317	0
Fibroblast	ENSG00000141293	SKAP1	ENSG00000141293	CHM13_G0024628	SKAP1	SKAP1	protein_coding	protein_coding	0.54	0.626667	0.26	0.33	0	0			0.921946	0.921946	1_to_1	identical gene model	0.999539	13;14;3;3;12;8;3;7	13;14;3;3;12;8;3;7	8	8	0	GRC Housekeeping, Gap								0	EFO_0001075	0.37727	0
Fibroblast	ENSG00000141294	LRRC46	ENSG00000141294	CHM13_G0024604	LRRC46	LRRC46	protein_coding	protein_coding	0.884906	1.02365	0.72	0.835	1	1	-0.0471133	2.66763e-16	0.894979	0.894979	1_to_1	identical gene model		7;8;7;8;2	7;8;7;8;2	5	5	0	GRC Housekeeping, Gap								0	EFO_0003924	0.17062	0
Fibroblast	ENSG00000141295	SCRN2	ENSG00000141295	CHM13_G0024605	SCRN2	SCRN2	protein_coding	protein_coding	24.3908	27.8484	24.33	28.75	1	1	-0.0440816	1.2928e-11	0.960622	0.958394	1_to_1	exon_count_diff		8;7;7;8;7;5;6;3;2;4;2;3;3	8;7;7;7;6;5;5;3;2;4;2;3;3	13	13	0	GRC Housekeeping, Gap								0	EFO_0003924	0.12334	0
Fibroblast	ENSG00000141298	SSH2	ENSG00000141298	CHM13_G0023762	SSH2	MSTRG.2397	protein_coding	protein_coding	9.80661	11.1375	8.465	9.3	1	1	-0.0978474	1.19192e-08	0.96953	0.981694	1_to_1	transcript_count_diff		15;16;2;14;13;7;8;7;6;3;3;2;2	14;15;16;14;2;14;13;7;8;7;6;3;3;2;2	13	15	0									0	EFO_0005091	0.34528	0
Fibroblast	ENSG00000141314	RHBDL3	ENSG00000141314	CHM13_G0023887	RHBDL3	RHBDL3	protein_coding	protein_coding	0.387778	0.447778	0.33	0.36	0	0			0.962572	0.962572	1_to_1	identical gene model		9;8;9;8;7;6	9;8;9;8;7;6	6	6	0									0	EFO_0008328	0.36172	0
Fibroblast	ENSG00000141316	SPACA3	ENSG00000141316	CHM13_G0023917	SPACA3	SPACA3	protein_coding	protein_coding	0.46	0.535	0.46	0.535	0	0			0.910714	0.910714	1_to_1	identical gene model		6;5;4;2;5	6;5;4;2;5	5	5	0									0	EFO_0005192	0.34732	0
Fibroblast	ENSG00000141337	ARSG	ENSG00000141337	CHM13_G0025213	ARSG	ARSG	protein_coding	protein_coding	9.54354	1.08463	9.58	0.755	1	1	4.51766	5.72124e-57	0.799474	0.989346	1_to_1	identical gene model	0.99986	12;2;2;12;11;10;4;3;2	12;2;2;12;11;10;4;3;2	9	9	0	Localization Problem			High Signal Region	1	Usher syndrome, type IV	3	known_molec_cause	0	MONDO_0019501	0.50719	0
Fibroblast	ENSG00000141338	ABCA8	ENSG00000141338	CHM13_G0025224	ABCA8	ABCA8	protein_coding	protein_coding	3.3634	2.61644	1.53	0.75	1	1	0.0309243	0.32069	0.991037	0.991443	1_to_1	exon_count_diff		40;38;39;3;7;1;3;24;15;24;3;3;7;6;4	40;38;39;2;7;1;3;24;15;23;3;3;7;6;4	15	15	0	Localization Problem								0	EFO_0004612	0.4683	0
Fibroblast	ENSG00000141349	G6PC3	ENSG00000141349	CHM13_G0024447	G6PC3	G6PC3	protein_coding	protein_coding	60.0938	69.1852	58.8	66.53	1	1	-0.0498012	1.00628e-16	0.957719	0.957709	1_to_1	exon_length_diff		6;3;7;6;6;1;5;3	6;3;7;6;6;1;5;3	8	8	0	GRC Housekeeping				1	Dursun syndrome;Neutropenia, severe congenital 4, autosomal recessive	3;3	known_molec_cause;known_molec_cause	1	Orphanet_331176	0.83045	0
Fibroblast	ENSG00000141367	CLTC	ENSG00000141367	CHM13_G0024943	CLTC	CLTC	protein_coding	protein_coding	12.424	13.5285	10.66	11.395	1	1	-0.0488269	6.7883e-13	0.998613	0.998615	1_to_1	exon_length_diff		32;31;32;3;14;4;2;3;5;4;4;2;6;3;2	32;31;32;3;14;4;2;3;5;4;4;2;6;3;2	15	15	0	Unknown, GRC Housekeeping, Gap				1	Cryohydrocytosis;Distal renal tubular acidosis 1;Distal renal tubular acidosis 4 with hemolytic anemia;Intellectual developmental disorder, autosomal dominant 56;Ovalocytosis, SA type;Spherocytosis, type 4;[Blood group, Diego];[Blood group, Froese];[Blood group, Swann];[Blood group, Waldner];[Blood group, Wright];[Malaria, resistance to]	3;3;3;3;3;3;3;3;3;3;3;3	known_molec_cause;known_molec_cause;known_molec_cause;known_molec_cause;known_molec_cause;known_molec_cause;known_molec_cause;known_molec_cause;known_molec_cause;known_molec_cause;known_molec_cause;known_molec_cause	0	MONDO_0030922	0.74186	1			yes
Fibroblast	ENSG00000141371	CHCT1	ENSG00000141371	CHM13_G0024979	C17orf64	C17orf64	protein_coding	protein_coding	1.22263	1.36947	0.77	0.86	0	0	-0.0503537	6.84949e-17	0.27029	0.27029	1_to_1	identical gene model		4;6;3	4;6;3	3	3	0	GRC Housekeeping, Gap								0	MONDO_0020798	0.051948	0
Fibroblast	ENSG00000141376	BCAS3	ENSG00000141376	CHM13_G0024989	BCAS3	BCAS3	protein_coding	protein_coding	2.31518	2.63574	1.865	2.115	1	1	-0.0683688	3.22772e-05	0.996523	0.996464	1_to_1	exon_length_diff		6;7;26;4;7;6;7;24;7;11;25;7;8;24;25;2;6;17;16;6;7;6;3;5;8;5;5;2;6;5;4;6;1;1	6;7;26;4;7;6;7;24;7;11;25;7;8;24;25;2;6;17;16;6;7;6;3;5;8;5;5;2;6;5;4;6;1;1	34	34	0	GRC Housekeeping, Gap			High Signal Region	1	Hengel-Maroofian-Schols syndrome	3	known_molec_cause	0	EFO_0005192	0.41652	0
Fibroblast	ENSG00000141378	PTRH2	ENSG00000141378	CHM13_G0024944	PTRH2	PTRH2	protein_coding	protein_coding	32.0632	35.9008	33.33	36.13	1	1	-0.0506531	2.59492e-16	0.928918	0.929124	1_to_1	exon_length_diff		3;2;3;1;2	3;2;3;1;2	5	5	0	Unknown, GRC Housekeeping, Gap				1	Infantile-onset multisystem neurologic, endocrine, and pancreatic disease	3	known_molec_cause	0	MONDO_0030922	0.2661	0
Fibroblast	ENSG00000141380	SS18	ENSG00000141380	CHM13_G0026205	SS18	SS18	protein_coding	protein_coding	58.2872	65.8343	58.75	70.24	1	1	-0.0480949	1.2307e-16	0.715554	0.716331	1_to_1	identical gene model	0.999996	11;11;11;10;10;11;3;3;8;7;6;5;6;5;6;5;4;6;6;6;4;2;5;5;3;3	11;11;11;10;10;11;3;3;8;7;6;5;6;5;6;5;4;6;6;6;4;2;5;5;3;3	26	26	0					0	Sarcoma, synovial	1	association	0	EFO_0001376	0.39117	1			yes
Fibroblast	ENSG00000141384	TAF4B	ENSG00000141384	CHM13_G0026210	TAF4B	TAF4B	protein_coding	protein_coding	0.2	0.22	0.2	0.225	0	0			0.996264	0.996264	1_to_1	identical gene model	0.999578	15;15;16	15;15;16	3	3	0				High Signal Region	1	?Spermatogenic failure 13	3	known_molec_cause	0	EFO_0000764	0.57838	0
Fibroblast	ENSG00000141385	AFG3L2	ENSG00000141385	CHM13_G0026005	AFG3L2	AFG3L2	protein_coding	protein_coding	60.24	68.7952	60.37	65.73	1	1	-0.051394	6.84949e-17	0.564506	0.564225	1_to_1	identical gene model	0.997949	17;2;5;2	17;2;5;2	4	4	0					1	Optic atrophy 12;Spastic ataxia 5, autosomal recessive;Spinocerebellar ataxia 28	3;3;3	known_molec_cause;known_molec_cause;known_molec_cause	1	Orphanet_101109	0.82977	0
Fibroblast	ENSG00000141391	PRELID3A	ENSG00000141391	CHM13_G0026007	PRELID3A	PRELID3A	protein_coding	protein_coding	2.56627	2.9902	2.08	2.21	1	1	-0.0453365	6.48251e-16	0.990089	0.990104	1_to_1	identical gene model	0.999712	7;6;7;5;7;5;6;6;5	7;6;7;5;7;5;6;6;5	9	9	0									0	MONDO_0011962	0.23099	0
Fibroblast	ENSG00000141401	IMPA2	ENSG00000141401	CHM13_G0025980	IMPA2	IMPA2	protein_coding	protein_coding	5.05266	5.83435	4.645	5.165	1	1	-0.0483225	1.41769e-16	0.983291	0.983289	1_to_1	identical gene model		6;8;3;8;8;7;7;8;2;4;6;2	6;8;3;8;8;7;7;8;2;4;6;2	12	12	0									0	EFO_0004509	0.36328	0
Fibroblast	ENSG00000141404	GNAL	ENSG00000141404	CHM13_G0025969	GNAL	GNAL	protein_coding	protein_coding	0.984844	1.12161	0.835	0.9	1	1	-0.0617972	2.15857e-07	0.904725	0.904673	1_to_1	exon_length_diff		12;2;13;13;12;8;5;7;8;2	12;2;13;13;12;8;5;7;8;2	10	10	0		Error_Kmer			1	Dystonia 25	3	known_molec_cause	0	MONDO_0014033	0.63008	0
Fibroblast	ENSG00000141424	SLC39A6	ENSG00000141424	CHM13_G0026350	SLC39A6	SLC39A6	protein_coding	protein_coding	40.2698	45.6021	31.91	35.61	1	1	-0.0498703	6.31346e-17	0.700107	0.700169	1_to_1	identical gene model	0.99995	10;10;8;5	10;10;8;5	4	4	0									0	EFO_0002916	0.23933	0
Fibroblast	ENSG00000141425	RPRD1A	ENSG00000141425	CHM13_G0026349	RPRD1A	RPRD1A	protein_coding	protein_coding	15.5646	2.10361	15.56	1.84	1	1	4.11548	1.04338e-34	0.827973	0.992645	1_to_1	transcript_count_diff		4;5;7;9;8;8;3;7;2;4;3	4;5;6;7;9;8;8;3;7;2;4;3	11	12	0									0	EFO_0004527	0.231	0
Fibroblast	ENSG00000141428	C18orf21	ENSG00000141428	CHM13_G0026348	C18orf21	C18orf21	protein_coding	protein_coding	3.0007	3.41145	2.7	3.13	1	1	-0.0400119	1.67817e-08	0.99196	0.992054	1_to_1	exon_count_diff		4;4;4;5;2;4;2;4	4;4;4;5;1;4;2;4	8	8	0									0	EFO_0004526	0.27142	0
Fibroblast	ENSG00000141429	GALNT1	ENSG00000141429	CHM13_G0026339	GALNT1	GALNT1	protein_coding	protein_coding	21.4455	24.7962	13.43	15.63	1	1	-0.0553713	3.56751e-15	0.7466	0.746304	1_to_1	exon_length_diff		3;3;11;11;2;12	3;3;11;11;2;12	6	6	0				High Signal Region					0	MONDO_0100096;EFO_0000694	0.36958	0
Fibroblast	ENSG00000141431	ASXL3	ENSG00000141431	CHM13_G0026312	ASXL3	ASXL3	protein_coding	protein_coding	0.12	0.14	0.12	0.14	0	0			0.407738	0.407738	1_to_1	exon_length_diff		12;14;12;8;14;4;4;15;8;5;7;5;5;3;6	12;14;12;8;14;4;4;15;8;5;7;5;5;3;6	15	15	0					1	Bainbridge-Ropers syndrome	3	known_molec_cause	0	Orphanet_352577	0.76827	0
Fibroblast	ENSG00000141433	ADCYAP1	ENSG00000141433	CHM13_G0025760	ADCYAP1	ADCYAP1	protein_coding	protein_coding					0	0			1	1	1_to_1	exon_length_diff		5;4;3;2	5;4;3;2	4	4	0									0	EFO_0004628	0.29218	0
Fibroblast	ENSG00000141434	MEP1B	ENSG00000141434	CHM13_G0026295	MEP1B	MEP1B	protein_coding	protein_coding	0.34	0.37	0.34	0.37	0	0			0.9375	0.9375	1_to_1	identical gene model	0.999771	7;15;15;6	7;15;15;6	4	4	0									0	EFO_0004339	0.29822	0
Fibroblast	ENSG00000141437	SLC25A52	ENSG00000141437	CHM13_G0026276	SLC25A52	SLC25A52	protein_coding	protein_coding	0.37	0.44	0.37	0.44	0	0			0.962963	0.977778	1_to_1	identical gene model	0.999192	1;1	1;1	2	2	0									0	EFO_0000365	0.043906	0
Fibroblast	ENSG00000141441	GAREM1	ENSG00000141441	CHM13_G0026293	GAREM1	GAREM1	protein_coding	protein_coding	0.315517	0.38	0.26	0.3	1	1	-0.0453563	6.14642e-16	0.974041	0.974041	1_to_1	identical gene model	0.999987	3;6;6;3	3;6;6;3	4	4	0				High Signal Region					0	EFO_0006797	0.40782	0
Fibroblast	ENSG00000141446	ESCO1	ENSG00000141446	CHM13_G0026114	ESCO1	ESCO1	protein_coding	protein_coding	0.628235	0.716735	0.5	0.57	1	1	-0.0451979	1.10309e-15	0.983876	0.983863	1_to_1	identical gene model	0.999985	12;13;6;3	12;13;6;3	4	4	0									0	EFO_0010226	0.28991	0
Fibroblast	ENSG00000141447	OSBPL1A	ENSG00000141447	CHM13_G0026177	OSBPL1A	OSBPL1A	protein_coding	protein_coding	7.05719	7.80129	6.005	6.375	1	1	-0.0499697	9.6199e-17	0.967573	0.96756	1_to_1	exon_length_diff		14;28;16;8;6;2;4;6;14;13;4;7;3;5;5;5;2	14;28;16;8;6;2;4;6;14;13;4;7;3;5;5;5;2	17	17	0									0	EFO_0004833	0.47318	0
Fibroblast	ENSG00000141448	GATA6	ENSG00000141448	CHM13_G0026137	GATA6	GATA6	protein_coding	protein_coding	6.55667	7.53951	4.39	4.92	1	1	-0.0487567	9.40017e-17	0.529744	0.529744	1_to_1	identical gene model		7;6	7;6	2	2	0					1	Atrial septal defect 9;Atrioventricular septal defect 5;Pancreatic agenesis and congenital heart defects;Persistent truncus arteriosus;Tetralogy of Fallot	3;3;3;3;3	known_molec_cause;known_molec_cause;known_molec_cause;known_molec_cause;known_molec_cause	0	Orphanet_2255	0.75283	0
Fibroblast	ENSG00000141449	GREB1L	ENSG00000141449	CHM13_G0026110	GREB1L	GREB1L	protein_coding	protein_coding	1.36122	1.4048	0.96	1.04	1	1	-0.0956695	1.866e-06	0.635049	0.633565	1_to_1	exon_length_diff		33;15;32;33;15;6;3;2;14;2;5	33;15;32;33;15;6;3;2;14;2;5	11	11	0					1	Deafness, autosomal dominant 80;Renal hypodysplasia/aplasia 3	3;3	known_molec_cause;known_molec_cause	1	EFO_0009137	0.80922	0
Fibroblast	ENSG00000141452	RMC1	ENSG00000141452	CHM13_G0026161	RMC1	RMC1	protein_coding	protein_coding	5.27767	4.37943	4.655	3.71	1	1	0.588507	2.9015e-08	0.994665	0.996486	1_to_1	identical gene model	0.999408	18;20;19;2;18;7;7;20;6;2;6;5;3;3	18;20;19;2;18;7;7;20;6;2;6;5;3;3	14	14	0									0	EFO_0004784	0.23348	0
Fibroblast	ENSG00000141456	PELP1	ENSG00000141456	CHM13_G0022867	PELP1	PELP1	protein_coding	protein_coding	4.44548	4.90534	3.81	4.225	1	1	-0.000306348	0.990668	0.996378	0.99647	1_to_1	exon_count_diff		17;17;19;17;16;19;2;3;10;2;7;4;2;4;2	17;17;18;17;15;17;2;3;10;2;7;4;2;4;2	15	15	0									0	EFO_0004842	0.19266	0
Fibroblast	ENSG00000141458	NPC1	ENSG00000141458	CHM13_G0026162	NPC1	NPC1	protein_coding	protein_coding	28.8792	19.4106	26.83	18.09	1	1	1.53769	9.11441e-25	0.880161	0.973994	1_to_1	transcript_count_diff		4;2;2;4;25;3;18;2;2;3;16;3;2;2	4;2;24;2;4;25;3;18;2;2;3;16;3;2;2	14	15	0					1	Niemann-Pick disease, type C1;Niemann-Pick disease, type D;{Nasopharyngeal carcinoma 1}	3;3;2	known_molec_cause;known_molec_cause;linakge_mapping	0	EFO_1001380	0.6839	0
Fibroblast	ENSG00000141469	SLC14A1	ENSG00000141469	CHM13_G0026425	SLC14A1	SLC14A1	protein_coding	protein_coding	0.595	0.531667	0.295	0.25	0	0			0.976931	0.977022	1_to_1	exon_length_diff		4;9;5;9;10;9;11;8;11;7;10;4;9;5;8;7;5;3;3;3	4;9;5;9;10;9;11;8;11;7;10;4;9;5;8;7;5;3;3;3	20	20	0					1	[Blood group, Kidd]	3	known_molec_cause	0	EFO_0004528	0.49042	0
Fibroblast	ENSG00000141480	ARRB2	ENSG00000141480	CHM13_G0022871	ARRB2	ARRB2	protein_coding	protein_coding	2.599	3.00345	1.905	2.1	1	1	-0.0530105	2.93272e-11	0.992256	0.992209	1_to_1	exon_length_diff		8;14;15;6;6;14;13;4;5;5;6;4;14;15;9;15;10;2;13;2	8;14;15;6;6;14;13;4;5;5;6;4;14;15;9;15;10;2;13;2	20	20	0									0	EFO_0000311	0.59109	0
Fibroblast	ENSG00000141485	SLC13A5	ENSG00000141485	CHM13_G0022953	SLC13A5	SLC13A5	protein_coding	protein_coding		0.1		0.1	0	0			0.834921	0.845238	1_to_1	exon_length_diff		12;12;1;11;11;2;5;4;7;5;4;4	12;12;1;11;11;2;5;4;7;5;4;4	12	12	0	Variation				1	Developmental and epileptic encephalopathy 25, with amelogenesis imperfecta	3	known_molec_cause	0	MONDO_0018614	0.72438	0
Fibroblast	ENSG00000141497	ZMYND15	ENSG00000141497	CHM13_G0022875	ZMYND15	ZMYND15	protein_coding	protein_coding	0.522857	0.618571	0.59	0.64	0	0			0.919999	0.919999	1_to_1	identical gene model	0.999558	14;14;8;13;13;4	14;14;8;13;13;4	6	6	0					1	?Spermatogenic failure 14	3	known_molec_cause	0	Orphanet_399805	0.61142	0
Fibroblast	ENSG00000141499	WRAP53	ENSG00000141499	CHM13_G0023047	WRAP53	WRAP53	protein_coding	protein_coding	2.78833	3.25983	2.66	2.97	1	1	-0.0468642	3.5745e-16	0.989899	0.989899	1_to_1	identical gene model		11;10;11;11;11;9;9;4;4;2	11;10;11;11;11;9;9;4;4;2	10	10	0					1	Dyskeratosis congenita, autosomal recessive 3	3	known_molec_cause	0	Orphanet_1775	0.78161	0
Fibroblast	ENSG00000141503	MINK1	ENSG00000141503	CHM13_G0022883	MINK1	MINK1	protein_coding	protein_coding	10.2084	10.885	6.92	7.015	1	1	-0.0588179	5.73935e-07	0.995153	0.995053	1_to_1	exon_count_diff		32;31;32;32;32;16;8;28;3;2;2;5;3;3	32;30;32;31;32;16;8;27;3;2;1;5;3;3	14	14	0	Clone Problem								0	EFO_0004587	0.28791	0
Fibroblast	ENSG00000141504	SAT2	ENSG00000141504	CHM13_G0023044	SAT2	SAT2	protein_coding	protein_coding	46.0602	52.2419	39.88	46.2	1	1	-0.0481447	1.242e-16	0.980314	0.980316	1_to_1	identical gene model		6;1;6;2;3;6;6;4;5;5;5;4;2;2	6;1;6;2;3;6;6;4;5;5;5;4;2;2	14	14	0									0	EFO_0005653	0.22056	0
Fibroblast	ENSG00000141505	ASGR1	ENSG00000141505	CHM13_G0022980	ASGR1	ASGR1	protein_coding	protein_coding	1.08553	1.25553	0.895	1.145	1	1	-0.0896318	0.0248092	0.903181	0.891311	1_to_1	exon_count_diff		9;8;8;5;7;5;4;3;5	9;8;7;5;7;5;3;2;5	9	9	0									0	EFO_0004533	0.66883	0
Fibroblast	ENSG00000141506	PIK3R5	ENSG00000141506	CHM13_G0023112	PIK3R5	PIK3R5	protein_coding	protein_coding					0	0			1	1	1_to_1	exon_count_diff		18;19;18;18;18;19;3;4;18;18;6;8;2;6;9;9;4;6;2;2	17;19;18;18;18;19;3;3;18;18;5;7;2;6;9;9;4;6;2;2	20	20	0	Variation, Clone Problem				1	Ataxia-oculomotor apraxia 3	3	known_molec_cause	0	Orphanet_64753	0.48131	0
Fibroblast	ENSG00000141510	TP53	ENSG00000141510	CHM13_G0023046	TP53	TP53	protein_coding	protein_coding	2.6015	2.95345	2.46	2.77	1	1	-0.0168169	0.263888	0.999225	0.999084	1_to_1	exon_count_diff		7;12;9;8;7;8;10;11;12;12;12;12;11;11;11;2;6;6;2;5;5;5;6;1	7;13;9;8;7;8;10;11;12;12;12;12;11;11;11;2;6;6;2;5;5;5;6;1	24	24	0					1	Bone marrow failure syndrome 5;Breast cancer, somatic;Hepatocellular carcinoma, somatic;Li-Fraumeni syndrome;Nasopharyngeal carcinoma, somatic;Pancreatic cancer, somatic 260350;{Adrenocortical carcinoma, pediatric};{Basal cell carcinoma 7};{Choroid plexus papilloma};{Colorectal cancer};{Glioma susceptibility 1};{Osteosarcoma}	3;3;3;3;3;3;3;3;3;3;3;3	known_molec_cause;known_molec_cause;known_molec_cause;known_molec_cause;known_molec_cause;known_molec_cause;known_molec_cause;known_molec_cause;known_molec_cause;known_molec_cause;known_molec_cause;known_molec_cause	1	MONDO_0018875	0.80657	1	Li-Fraumeni syndrome	yes	yes
Fibroblast	ENSG00000141519	CCDC40	ENSG00000141519	CHM13_G0025546	CCDC40	CCDC40	protein_coding	protein_coding	2.48677	2.83459	1.905	2.16	1	1	-0.074969	3.51013e-05	0.872654	0.869784	1_to_1	exon_count_diff		18;20;11;2;9;3;4;3;4;5;16;3;6;4;2;4	19;20;11;2;9;3;4;3;4;4;15;3;6;4;2;4	16	16	0	Clone Problem, Localization Problem				1	Ciliary dyskinesia, primary, 15	3	known_molec_cause	0	Orphanet_244	0.79085	0
Fibroblast	ENSG00000141522	ARHGDIA	ENSG00000141522	CHM13_G0025636	ARHGDIA	ARHGDIA	protein_coding	protein_coding	320.692	192.006	325.73	191.83	1	1	2.90198	1.89063e-33	0.956618	0.995552	1_to_1	identical gene model	0.999986	6;2;6;7;6;5;7;3;7;5;5;2;5;4;3;2;2	6;2;6;7;6;5;7;3;7;5;5;2;5;4;3;2;2	17	17	0	Localization Problem, Gap				1	Nephrotic syndrome, type 8	3	known_molec_cause	0	Orphanet_656	0.66311	0
Fibroblast	ENSG00000141524	TMC6	ENSG00000141524	CHM13_G0025486	TMC6	TMC6	protein_coding	protein_coding	1.03937	1.30133	0.66	0.82	0	0			0.972844	0.97306	1_to_1	exon_count_diff		20;4;20;19;2;12;19;10;3;4;2;13;10;2;4;8;5;6;5;5;4;3;3;1	21;4;20;19;2;12;19;10;3;4;2;13;10;2;4;8;5;6;5;5;4;3;3;1	24	24	0	Localization Problem				1	Epidermodysplasia verruciformis	3	known_molec_cause	0	Orphanet_302	0.77505	0
Fibroblast	ENSG00000141526	SLC16A3	ENSG00000141526	CHM13_G0025669	SLC16A3	SLC16A3	protein_coding	protein_coding	25.5997	34.681	16.355	18.865	1	1	-0.284918	1.81485e-14	0.99702	0.996439	1_to_1	exon_length_diff		4;5;4;2;5;1;4;3;5;2;3;3;5;4;4;4;5;4;4;5;2;2	4;5;4;2;5;1;4;3;5;2;3;3;5;4;4;4;5;4;4;5;2;2	22	22	0									0	EFO_0004340	0.24993	0
Fibroblast	ENSG00000141527	CARD14	ENSG00000141527	CHM13_G0025552	CARD14	CARD14	protein_coding	protein_coding	0.532	0.521667	0.5	0.465	0	0			0.991702	0.991702	1_to_1	identical gene model	0.999663	23;4;23;24;4;22;23;12;17;12;3;22;15;21;7;2;13;10;7;5;3;12	23;4;23;24;4;22;23;12;17;12;3;22;15;21;7;2;13;10;7;5;3;12	22	22	0	Clone Problem, Localization Problem				1	Pityriasis rubra pilaris;Psoriasis 2	3;3	known_molec_cause;known_molec_cause	1	EFO_0000676	0.81199	0
Fibroblast	ENSG00000141540	TTYH2	ENSG00000141540	CHM13_G0025300	TTYH2	TTYH2	protein_coding	protein_coding	0.588947	0.637	0.17	0.165	0	1	-0.0473801	2.19604e-16	0.984498	0.984418	1_to_1	identical gene model	0.999215	14;14;5;6;7;8;5;3;7	14;14;5;6;7;8;5;3;7	9	9	0	Localization Problem								0	EFO_0004747	0.21139	0
Fibroblast	ENSG00000141542	RAB40B	ENSG00000141542	CHM13_G0025702	RAB40B	RAB40B	protein_coding	protein_coding	3.28063	3.85597	2.71	3.29	1	1	-0.0611208	8.2418e-12	0.964785	0.964279	1_to_1	exon_length_diff		6;2;7;1;3;5;6;3;2;3;3	6;2;7;1;3;5;6;3;2;3;3	11	11	0									0	EFO_0000182	0.074503	0
Fibroblast	ENSG00000141543	EIF4A3	ENSG00000141543	CHM13_G0025549	EIF4A3	EIF4A3	protein_coding	protein_coding	13.1162	12.5505	11.85	11.51	1	1	0.321499	2.02653e-08	0.991012	0.993304	1_to_1	exon_count_diff		12;2;2;4;13;11;2;2;3	12;2;2;4;12;11;2;2;3	9	9	0	Clone Problem, Localization Problem				1	Robin sequence with cleft mandible and limb anomalies	3	known_molec_cause	0	MONDO_0009998	0.71663	0
Fibroblast	ENSG00000141551	CSNK1D	ENSG00000141551	CHM13_G0025671	CSNK1D	CSNK1D	protein_coding	protein_coding	18.336	20.8221	15.99	17.98	1	1	-0.0524443	4.93991e-17	0.989761	0.989753	1_to_1	identical gene model	0.999971	3;9;9;8;7;10;3;3;2;6;8;2;8;4;3;7;5;4;5;5;3;4;3;5;2;3	3;9;9;8;7;10;3;3;2;6;8;2;8;4;3;7;5;4;5;5;3;4;3;5;2;3	26	26	0					1	Advanced sleep-phase syndrome, familial, 2;Alveolar soft-part sarcoma	3;3	known_molec_cause;known_molec_cause	0	Orphanet_164736	0.63554	0
Fibroblast	ENSG00000141552	ANAPC11	ENSG00000141552	CHM13_G0025641	ANAPC11	ANAPC11	protein_coding	protein_coding	178.2	205.207	181.67	206.93	1	1	-0.0484486	1.03743e-16	0.983739	0.983745	1_to_1	identical gene model		4;4;4;3;4;3;3;3;4;3;4;3;4;5;5;3;4;5;3;3;2;3;1	4;4;4;3;4;3;3;3;4;3;4;3;4;5;5;3;4;5;3;3;2;3;1	23	23	0	Localization Problem, Gap								0	EFO_0000349;EFO_0000571	0.18479	0
Fibroblast	ENSG00000141556	TBCD	ENSG00000141556	CHM13_G0025709	TBCD	MSTRG.2601	protein_coding	protein_coding	12.8745	14.34	12.6	14.12	1	1	0.237735	1.455e-07	0.982236	0.989824	1_to_1	transcript_count_diff		40;13;12;12;7;14;9;8;39;9;17;7;5;3;2;11;5;3;8;7;6;2;5	38;39;38;40;13;12;12;7;14;9;8;16;6;9;7;5;3;2;5;5;3;8;7;6;2;5	23	26	1	GRC Housekeeping			High Signal Region	1	Encephalopathy, progressive, early-onset, with brain atrophy and thin corpus callosum	3	known_molec_cause	0	MONDO_0009841	0.55764	0
Fibroblast	ENSG00000141560	FN3KRP	ENSG00000141560	CHM13_G0025705	FN3KRP	FN3KRP	protein_coding	protein_coding	48.1175	37.3135	48.03	37.02	1	1	0.53272	1.79548e-18	0.678437	0.749207	1_to_1	exon_length_diff		6;7;7;6;5;4;5;3;3	6;7;7;6;5;4;5;3;3	9	9	0									0	EFO_0004541	0.26835	0
Fibroblast	ENSG00000141562	NARF	ENSG00000141562	CHM13_G0025691	NARF	NARF	protein_coding	protein_coding	5.35477	6.18492	5.21	6.17	1	1	-0.0487392	1.16349e-16	0.992809	0.99281	1_to_1	identical gene model		4;11;3;3;6;10;13;8;12;3;12;8;5;10;7;8;12;11;5;4;7;3;4;3;4;2;3	4;11;3;3;6;10;13;8;12;3;12;8;5;10;7;8;12;11;5;4;7;3;4;3;4;2;3	27	27	0									0	EFO_0004309	0.039959	0
Fibroblast	ENSG00000141564	RPTOR	ENSG00000141564	CHM13_G0025569	RPTOR	MSTRG.2585	protein_coding	protein_coding	0.950377	1.12926	0.71	0.945	1	1	-0.461485	3.51229e-07	0.997639	0.997712	1_to_1	transcript_count_diff		12;22;34;6;9;30;2;3;30;2;3;5	33;12;22;34;6;9;30;2;3;30;2;3;5	12	13	0	Variation, Localization Problem			High Signal Region					0	EFO_0004340	0.44813	0
Fibroblast	ENSG00000141568	FOXK2	ENSG00000141568	CHM13_G0025695	FOXK2	FOXK2	protein_coding	protein_coding	14.9822	16.6637	14.36	16.01	1	1	-0.0124511	0.00693944	0.920132	0.919126	1_to_1	exon_length_diff		10;9;3;4;5;6;4;2;2;4;1;2	10;9;3;4;5;6;4;2;2;4;1;2	12	12	0				High Signal Region					0	EFO_0005192	0.41222	0
Fibroblast	ENSG00000141569	TRIM65	ENSG00000141569	CHM13_G0025388	TRIM65	TRIM65	protein_coding	protein_coding	25.3337	28.9213	24.31	27.96	1	1	-0.0488635	8.95039e-17	0.627597	0.627606	1_to_1	identical gene model		5;3;6;5;5;4;2	5;3;6;5;5;4;2	7	7	0	Localization Problem								0	EFO_0005665	0.30239	0
Fibroblast	ENSG00000141570	CBX8	ENSG00000141570	CHM13_G0025535	CBX8	CBX8	protein_coding	protein_coding	9.52323	10.8751	9.1	10.53	1	1	-0.0433268	3.43767e-12	0.486597	0.487497	1_to_1	identical gene model	0.999544	5;5;5;4	5;5;5;4	4	4	0	Localization Problem								0	EFO_0004995	0.40753	0
Fibroblast	ENSG00000141574	SECTM1	ENSG00000141574	CHM13_G0025678	SECTM1	SECTM1	protein_coding	protein_coding	73.2977	82.2879	30.92	35.81	1	1	-0.0460699	1.74682e-16	0.721446	0.721435	1_to_1	identical gene model	0.999911	5;5;5;4;5;4;4;3	5;5;5;4;5;4;4;3	8	8	0									0	EFO_0007937	0.23682	0
Fibroblast	ENSG00000141576	RNF157	ENSG00000141576	CHM13_G0025407	RNF157	RNF157	protein_coding	protein_coding	1.24313	1.33714	1.385	1.12	0	0			0.974354	0.973934	1_to_1	identical gene model	0.999819	19;19;2;18;2;7;5;2;4;2	19;19;2;18;2;7;5;2;4;2	10	10	0	Localization Problem								0	EFO_0007788	0.29447	0
Fibroblast	ENSG00000141577	CEP131	ENSG00000141577	CHM13_G0025591	CEP131	CEP131	protein_coding	protein_coding	1.96469	2.235	1.305	1.53	1	1	-0.0485729	1.21236e-16	0.994058	0.994074	1_to_1	identical gene model	0.999403	25;26;26;7;13;25;6;5	25;26;26;7;13;25;6;5	8	8	0	Localization Problem								0	EFO_0005193	0.30037	0
Fibroblast	ENSG00000141579	ZNF750	ENSG00000141579	CHM13_G0025711	ZNF750	ZNF750	protein_coding	protein_coding	0.22	0.29	0.13	0.14	0	0			0.666667	0.666667	1_to_1	exon_length_diff		3;3	3;3	2	2	0					1	?Seborrhea-like dermatitis with psoriasiform elements	3	known_molec_cause	0	Orphanet_168606	0.62546	0
Fibroblast	ENSG00000141580	WDR45B	ENSG00000141580	CHM13_G0025700	WDR45B	WDR45B	protein_coding	protein_coding	5.60222	6.4359	4.66	4.95	1	1	-0.0582151	0.000170257	0.995405	0.995415	1_to_1	identical gene model	0.999896	10;10;5;6;9;8;2;5;8;5	10;10;5;6;9;8;2;5;8;5	10	10	0					1	Neurodevelopmental disorder with spastic quadriplegia and brain abnormalities with or without seizures	3	known_molec_cause	0	MONDO_0060704	0.68182	0
Fibroblast	ENSG00000141582	CBX4	ENSG00000141582	CHM13_G0025538	CBX4	CBX4	protein_coding	protein_coding	27.7128	31.1825	23.82	26.75	1	1	-0.0511898	4.15767e-17	0.152861	0.152793	1_to_1	identical gene model		5;5;3;3	5;5;3;3	4	4	0	Localization Problem								0	EFO_0004327	0.38149	0
Fibroblast	ENSG00000141622	RNF165	ENSG00000141622	CHM13_G0026437	RNF165	RNF165	protein_coding	protein_coding	0.34	0.44	0.34	0.44	0	0			0.916667	0.916667	1_to_1	exon_length_diff		5;3;8;2;6;6;1;4	5;3;8;2;6;6;1;4	8	8	0	Variation								0	EFO_0005192	0.3901	0
Fibroblast	ENSG00000141627	DYM	ENSG00000141627	CHM13_G0026494	DYM	DYM	protein_coding	protein_coding	3.08125	3.45919	2.515	2.725	1	1	-0.050202	2.78838e-12	0.992809	0.992801	1_to_1	identical gene model	0.999764	18;17;12;3;3;6;9;4;5;5;5;6;6;7;5;5;4;4;4;3	18;17;12;3;3;6;9;4;5;5;5;6;6;7;5;5;4;4;4;3	20	20	0				High Signal Region	1	Dyggve-Melchior-Clausen disease;Smith-McCort dysplasia	3;3	known_molec_cause;known_molec_cause	0	MONDO_0009130	0.79133	0
Fibroblast	ENSG00000141639	MAPK4	ENSG00000141639	CHM13_G0026537	MAPK4	MAPK4	protein_coding	protein_coding	0.66	0.83	0.66	0.83	0	0			0.666667	0.666667	1_to_1	identical gene model	0.999363	6;5;4;3;2;2	6;5;4;3;2;2	6	6	0	Variation								0	EFO_0004833	0.49466	0
Fibroblast	ENSG00000141642	ELAC1	ENSG00000141642	CHM13_G0026545	ELAC1	ELAC1	protein_coding	protein_coding	15.9057	18.1987	15.42	17.86	1	1	-0.0486095	9.53768e-17	0.548583	0.548583	1_to_1	identical gene model	0.999948	4;4;2;3	4;4;2;3	4	4	0									0	EFO_0004842	0.13551	0
Fibroblast	ENSG00000141644	MBD1	ENSG00000141644	CHM13_G0026530	MBD1	MBD1	protein_coding	protein_coding	20.8532	23.7064	19.89	20.18	1	1	-0.0505784	8.17868e-17	0.988826	0.98884	1_to_1	identical gene model	0.999941	15;11;17;16;16;17;14;14;16;16;14;13;18;8;15;17;15;13;13;2;6;2;3;7;4;5;2	15;11;17;16;16;17;14;14;16;16;14;13;18;8;15;17;15;13;13;2;6;2;3;7;4;5;2	27	27	0									0	Orphanet_2311	0.055967	0
Fibroblast	ENSG00000141646	SMAD4	ENSG00000141646	CHM13_G0026547	SMAD4	SMAD4	protein_coding	protein_coding	3.86491	4.29226	2.35	2.62	1	1	-0.0479716	3.00199e-16	0.99082	0.990822	1_to_1	exon_length_diff		3;12;3;12;3;5;3;8;9;3;2;8;7;3;2;2	3;12;3;12;3;5;3;8;9;3;2;8;7;3;2;2	16	16	0		Error_Kmer			1	Juvenile polyposis/hereditary hemorrhagic telangiectasia syndrome;Myhre syndrome;Pancreatic cancer, somatic;Polyposis, juvenile intestinal	3;3;3;3	known_molec_cause;known_molec_cause;known_molec_cause;known_molec_cause	1	MONDO_0007688	0.80368	1	juvenile polyposis	yes	yes
Fibroblast	ENSG00000141655	TNFRSF11A	ENSG00000141655	CHM13_G0026711	TNFRSF11A	TNFRSF11A	protein_coding	protein_coding	0.572	0.580909	0.18	0.2	0	0	-0.047012	2.21206e-16	0.849677	0.84883	1_to_1	exon_length_diff		7;9;8;9;10;2;2	7;9;8;9;10;2;2	7	7	0					1	Osteolysis, familial expansile;Osteopetrosis, autosomal recessive 7;{Paget disease of bone 2, early-onset}	3;3;3	known_molec_cause;known_molec_cause;known_molec_cause	0	Orphanet_178389	0.72346	0
Fibroblast	ENSG00000141664	ZCCHC2	ENSG00000141664	CHM13_G0026717	ZCCHC2	ZCCHC2	protein_coding	protein_coding	1.05286	1.20426	0.875	1.015	1	1	-0.0454062	1.11016e-15	0.968547	0.968547	1_to_1	identical gene model		14;1;15;6;8;13;4;7;2;4;2	14;1;15;6;8;13;4;7;2;4;2	11	11	0									0	EFO_0008328	0.46983	0
Fibroblast	ENSG00000141665	FBXO15	ENSG00000141665	CHM13_G0026837	FBXO15	FBXO15	protein_coding	protein_coding	0.773913	0.876818	0.44	0.485	1	1	-0.049038	1.04136e-16	0.932928	0.932928	1_to_1	identical gene model	0.999871	3;10;11;10;10;2;4;3;6;3;3;6;3;6	3;10;11;10;10;2;4;3;6;3;3;6;3;6	14	14	0									0	EFO_0004870	0.21498	0
Fibroblast	ENSG00000141668	CBLN2	ENSG00000141668	CHM13_G0026823	CBLN2	CBLN2	protein_coding	protein_coding					0	0			1	1	1_to_1	exon_length_diff		4;5;2;3;3;3;3;2;3	4;5;2;3;3;3;3;2;3	9	9	0									0	EFO_0000400	0.40848	0
Fibroblast	ENSG00000141682	PMAIP1	ENSG00000141682	CHM13_G0026675	PMAIP1	PMAIP1	protein_coding	protein_coding	5.51531	6.31419	5	5.345	1	1	-0.0489947	1.0607e-16	0.663024	0.663024	1_to_1	identical gene model		2;3;3	2;3;3	3	3	0									0	EFO_0005091	0.41344	0
Fibroblast	ENSG00000141696	P3H4	ENSG00000141696	CHM13_G0024312	P3H4	P3H4	protein_coding	protein_coding	8.6675	13.9619	8.09	11.22	1	1	-1.29513	8.46792e-17	0.993386	0.987864	1_to_1	transcript_count_diff		9;8;3;4;5;2;3;2	9;8;3;9;4;5;2;3;2	8	9	0	Clone Problem, GRC Housekeeping								0	EFO_0005763	0.14528	0
Fibroblast	ENSG00000141698	NT5C3B	ENSG00000141698	CHM13_G0024314	NT5C3B	NT5C3B	protein_coding	protein_coding	17.0392	19.7198	15.85	18.22	1	1	-0.0803614	6.90841e-06	0.994668	0.994641	1_to_1	exon_length_diff		9;9;5;8;7;8;7;8;8;8;2;8;3;8;7;2	9;9;5;8;7;8;7;8;8;8;2;8;3;8;7;2	16	16	0	Clone Problem, GRC Housekeeping								0	EFO_0004980	0.095833	0
Fibroblast	ENSG00000141699	RETREG3	ENSG00000141699	CHM13_G0024359	RETREG3	RETREG3	protein_coding	protein_coding	3.79766	4.39933	3.14	3.69	1	1	-0.0435648	2.23895e-15	0.997209	0.997225	1_to_1	exon_length_diff		8;9;9;8;5;3;2;7;5;5;3;4	8;9;9;8;5;3;2;7;5;5;3;4	12	12	0	GRC Housekeeping								0	MONDO_0005148	0.091349	0
Fibroblast	ENSG00000141736	ERBB2	ENSG00000141736	CHM13_G0024170	ERBB2	ERBB2	protein_coding	protein_coding	6.21129	7.03667	5.61	5.565	1	1	-0.0466636	6.70212e-14	0.998448	0.998424	1_to_1	exon_count_diff		31;4;18;27;27;21;26;8;8;27;27;8;3;4;17;4;5;6;5;2;6;2	31;4;18;27;27;21;26;8;8;27;26;8;3;4;16;4;5;6;4;2;6;2	22	22	0	GRC Housekeeping				1	?Visceral neuropathy, familial, 2, autosomal recessive;Adenocarcinoma of lung, somatic;Gastric cancer, somatic;Glioblastoma, somatic;Ovarian cancer, somatic;Sialidosis, type I;Sialidosis, type II	3;3;3;3;3;3;3	known_molec_cause;known_molec_cause;known_molec_cause;known_molec_cause;known_molec_cause;known_molec_cause;known_molec_cause	0	EFO_0003060	0.78565	1			yes
Fibroblast	ENSG00000141738	GRB7	ENSG00000141738	CHM13_G0024173	GRB7	GRB7	protein_coding	protein_coding	0.3725	0.4325	0.395	0.445	0	0			0.960901	0.960901	1_to_1	identical gene model	0.999276	4;15;3;4;2;7;15;6;15;15;3;13;2;3	4;15;3;4;2;7;15;6;15;15;3;13;2;3	14	14	0	GRC Housekeeping								0	MONDO_0024622	0.28183	0
Fibroblast	ENSG00000141741	MIEN1	ENSG00000141741	CHM13_G0024172	MIEN1	MIEN1	protein_coding	protein_coding	26.4151	75.1602	25.56	75.97	1	1	-1.48029	9.07161e-40	0.969671	0.917763	1_to_1	exon_count_diff		1;4;3;3;3;2	1;4;2;2;3;2	6	6	0	GRC Housekeeping								0	EFO_0000729	0.10811	0
Fibroblast	ENSG00000141744	PNMT	ENSG00000141744	CHM13_G0024168	PNMT	PNMT	protein_coding	protein_coding	0.39	0.44	0.39	0.44	0	0			0.990385	0.990385	1_to_1	identical gene model		3;3;2	3;3;2	3	3	0	GRC Housekeeping								0	EFO_0004612	0.2413	0
Fibroblast	ENSG00000141748	ARL5C	ENSG00000141748	CHM13_G0024150	ARL5C	ARL5C	protein_coding	protein_coding					0	0			1	1	1_to_1	identical gene model		6;4;5;2;1	6;4;5;2;1	5	5	0	GRC Housekeeping								0	MONDO_0020798	0.031614	0
Fibroblast	ENSG00000141750	STAC2	ENSG00000141750	CHM13_G0024155	STAC2	STAC2	protein_coding	protein_coding	0.491714	0.541053	0.33	0.35	1	1	-0.0459705	4.19134e-16	0.655411	0.655411	1_to_1	identical gene model	0.999949	11;11	11;11	2	2	0	GRC Housekeeping								0	Orphanet_168778	0.2661	0
Fibroblast	ENSG00000141753	IGFBP4	ENSG00000141753	CHM13_G0024211	IGFBP4	IGFBP4	protein_coding	protein_coding	5393.62	6186.42	5193.3	5724.03	1	1	-0.0467843	4.08199e-16	0	0	1_to_1	identical gene model	0.999883	4	4	1	1	0	GRC Housekeeping								0	EFO_0004339	0.28626	0
