## Supplemental Table 1 for "Impact of genome build on RNA-seq interpretation and diagnostics" (part 101 of 168)

### Sheet: hg38_chm13 (continued)
tissue	gene_id	gene_name	gene_id_hg38	gene_id_chm13	gene_name_hg38	gene_name_chm13	biotype_hg38	biotype_chm13	mean_tpm_expressed_hg38	mean_tpm_expressed_chm13	median_tpm_expressed_hg38	median_tpm_expressed_chm13	is_expressed_30pct_hg38	is_expressed_30pct_chm13	logFC_chm13_hg38	adj_pval_chm13_hg38	mean_multi_mapped_hg38	mean_multi_mapped_chm13	hg38_chm13_annotation_comparison	hg38_chm13_gene_model_comparison	hg38_chm13_gene_similarity	num_exons_hg38	num_exons_chm13	num_transcripts_hg38	num_transcripts_chm13	build_change_hg38_chm13	hg38_issue	chm13_issue	hg38_blacklist_reason	chm13_blacklist_reason	is_omim_gene	omim_pheno	omim_confidence	omim_status	is_opentargets_gene	top_opentargets_pheno	top_opentargets_score	is_cancer_gene	cosmic_cancer_syndrome	cosmic_germline	cosmic_somatic
Fibroblast	ENSG00000141756	FKBP10	ENSG00000141756	CHM13_G0024313	FKBP10	FKBP10	protein_coding	protein_coding	268.649	313.265	194.8	226.72	1	1	-0.0349137	1.30842e-13	0.96817	0.970657	1_to_1	exon_length_diff		5;4;4;9;10;2;7;4;3	5;4;4;9;10;2;7;4;3	9	9	0	Clone Problem, GRC Housekeeping				1	Bruck syndrome 1;Osteogenesis imperfecta, type XI	3;3	known_molec_cause;known_molec_cause	0	Orphanet_666	0.7116	0
Fibroblast	ENSG00000141759	TXNL4A	ENSG00000141759	CHM13_G0026957	TXNL4A	TXNL4A	protein_coding	protein_coding	47.852	54.6295	45.51	52.3	1	1	-0.0511877	5.00655e-17	0.944434	0.944397	1_to_1	exon_length_diff		3;3;2;4;4;5;2;2;2;4;3;2	3;3;2;4;4;5;2;2;2;4;3;2	12	12	0					1	Burn-McKeown syndrome	3	known_molec_cause	0	MONDO_0012064	0.74127	0
Fibroblast	ENSG00000141837	CACNA1A	ENSG00000141837	CHM13_G0027722	CACNA1A	CACNA1A	protein_coding	protein_coding	2.76	2.88182	1.34	1.55	1	1	-0.0560168	1.61091e-07	0.993718	0.993549	1_to_1	exon_length_diff		47;48;47;47;47;19;46;47;18;48;48;47;46;47;46;47;16;48;49;8;10;14;1;3;2;2;1;6;8;8;12;7;9;8;6;3;1;12;7;11;6;1;2;1;2;5;3;16;3;11;5;1;8;5;1;4;6;3;3;2	47;48;47;47;47;19;46;47;18;48;48;47;46;47;46;47;16;48;49;8;10;14;1;3;2;2;1;6;8;8;12;7;9;8;6;3;1;12;7;11;6;1;2;1;2;5;3;16;3;11;5;1;8;5;1;4;6;3;3;2	60	60	0					1	Developmental and epileptic encephalopathy 42;Episodic ataxia, type 2;Migraine, familial hemiplegic, 1;Migraine, familial hemiplegic, 1, with progressive cerebellar ataxia;Spinocerebellar ataxia 6	3;3;3;3;3	known_molec_cause;known_molec_cause;known_molec_cause;known_molec_cause;known_molec_cause	1	Orphanet_97	0.84043	0
Fibroblast	ENSG00000141854	MISP3	ENSG00000141854	CHM13_G0027748	MISP3	MISP3	protein_coding	protein_coding	1.65172	1.89536	1.03	1.275	1	1	-0.0487772	1.72372e-16	0.746953	0.746953	1_to_1	identical gene model		4;3;1;3	4;3;1;3	4	4	0	Clone Problem								0	EFO_0004305	0.31439	0
Fibroblast	ENSG00000141858	SAMD1	ENSG00000141858	CHM13_G0027751	SAMD1	SAMD1	protein_coding	protein_coding	59.8083	67.9167	59.41	67.58	1	1	-0.0473928	1.33212e-16	0.523174	0.523514	1_to_1	exon_count_diff		5;5;2	7;5;2	3	3	0	Clone Problem								0	EFO_0004339	0.052167	0
Fibroblast	ENSG00000141867	BRD4	ENSG00000141867	CHM13_G0027808	BRD4	BRD4	protein_coding	protein_coding	46.3192	52.4648	43.34	47.79	1	1	-0.0500326	7.26033e-17	0.461755	0.461756	1_to_1	exon_length_diff		20;2;12;12;2;9;4;2;6;4;4;4	20;2;12;12;2;9;4;2;6;4;4;4	12	12	0		Error_Kmer							0	MONDO_0019878	0.51034	1			yes
Fibroblast	ENSG00000141873	SLC39A3	ENSG00000141873	CHM13_G0027144	SLC39A3	SLC39A3	protein_coding	protein_coding	44.668	51.0081	44.03	50.26	1	1	-0.0488703	9.06223e-17	0.810579	0.810579	1_to_1	identical gene model		4;3;3;3;2;2	4;3;3;3;2;2	6	6	0									0	MONDO_0013497	0.0486	0
Fibroblast	ENSG00000141905	NFIC	ENSG00000141905	CHM13_G0027172	NFIC	NFIC	protein_coding	protein_coding	5.50583	6.16457	4.06	4.465	1	1	-0.0453667	8.28124e-16	0.998612	0.998606	1_to_1	exon_length_diff		11;11;10;8;9;11;10;2;4;4;2	11;11;10;8;9;11;10;2;4;4;2	11	11	0									0	EFO_0004696	0.44479	0
Fibroblast	ENSG00000141933	TPGS1	ENSG00000141933	CHM13_G0026996	TPGS1	TPGS1	protein_coding	protein_coding	75.4762	85.7098	76.69	85.02	1	1	-0.0484915	1.09095e-16	0.369914	0.36985	1_to_1	identical gene model		2;1	2;1	2	2	0									0	EFO_0010701	0.13264	0
Fibroblast	ENSG00000141934	PLPP2	ENSG00000141934	CHM13_G0026984	PLPP2	PLPP2	protein_coding	protein_coding	3.43592	3.79	2.33	2.55	1	1	-0.0490841	1.35915e-16	0.978425	0.978425	1_to_1	identical gene model		6;6;6;3;6;3;4;2	6;6;6;3;6;3;4;2	8	8	0									0	EFO_0004587	0.22332	0
Fibroblast	ENSG00000141946	ZIM3	ENSG00000141946	CHM13_G0029818	ZIM3	ZIM3	protein_coding	protein_coding					0	0					1_to_1	identical gene model		5	5	1	1	0									0	EFO_0004980	0.020609	0
Fibroblast	ENSG00000141956	PRDM15	ENSG00000141956	CHM13_G0036200	PRDM15	PRDM15	protein_coding	protein_coding	0.563636	0.617692	0.21	0.2	1	1	-0.183698	2.8013e-05	0.997715	0.997611	1_to_1	transcript_count_diff		24;25;24;26;25;7;6;31;2;3;6;5;5;5	24;25;24;26;25;7;6;24;31;2;3;6;5;5;5	14	15	0	Clone Problem, Path Problem								0	EFO_0007876	0.24801	0
Fibroblast	ENSG00000141959	PFKL	ENSG00000141959	CHM13_G0036299	PFKL	PFKL	protein_coding	protein_coding	7.91661	9.26772	5.06	5.19	1	1	-0.0495496	1.14518e-16	0.996444	0.996445	1_to_1	identical gene model	0.999833	25;22;9;20;2;7;11;9;6;11;10;5	25;22;9;20;2;7;11;9;6;11;10;5	12	12	0					0	Hemolytic anemia due to phosphofructokinase deficiency	1	association	0	EFO_0004541	0.49997	0
Fibroblast	ENSG00000141965	FEM1A	ENSG00000141965	CHM13_G0027256	FEM1A	FEM1A	protein_coding	protein_coding	1.74875	1.96242	1.52	1.625	1	1	-0.051269	6.12486e-17	0.887209	0.887239	1_to_1	exon_length_diff		1	1	1	1	0									0	EFO_0004339	0.1787	0
Fibroblast	ENSG00000141968	VAV1	ENSG00000141968	CHM13_G0027340	VAV1	VAV1	protein_coding	protein_coding					0	0			1	1	1_to_1	identical gene model	0.999904	27;26;26;27;27;4;5;7;6;2	27;26;26;27;27;4;5;7;6;2	10	10	0									0	EFO_0005046	0.50304	1			yes
Fibroblast	ENSG00000141971	MVB12A	ENSG00000141971	CHM13_G0027933	MVB12A	MVB12A	protein_coding	protein_coding	18.0878	22.5734	17.16	22.265	1	1	-0.211692	1.28948e-16	0.98544	0.98348	1_to_1	exon_count_diff		7;7;3;8;9;4;3;2;8;7;10;4;6;5	7;7;3;8;9;4;3;2;8;7;9;4;5;5	14	14	0									0	EFO_0000764	0.52614	0
Fibroblast	ENSG00000141977	CIB3	ENSG00000141977	CHM13_G0027863	CIB3	CIB3	protein_coding	protein_coding					0	0			1	1	1_to_1	identical gene model		6;4;4;6	6;4;4;6	4	4	0	Clone Problem								0	EFO_0004584	0.12826	0
Fibroblast	ENSG00000141979		ENSG00000141979	CHM13_G0027877	AC008764.1	AC008764.1	protein_coding	protein_coding	0.17	0.2	0.17	0.2	0	0			0.999545	0.999545	1_to_1	identical gene model	0.999098	12	12	1	1	0		Error_Kmer										0
Fibroblast	ENSG00000141985	SH3GL1	ENSG00000141985	CHM13_G0027230	SH3GL1	SH3GL1	protein_coding	protein_coding	10.048	11.6523	7.435	7.385	1	1	-0.0506444	7.78995e-17	0.992008	0.992004	1_to_1	identical gene model	0.99975	10;10;9;6;6;3	10;10;9;6;6;3	6	6	0	Variation				0	Leukemia, acute myeloid	1	association	0	EFO_0007347	0.46197	1			yes
Fibroblast	ENSG00000141994	DUS3L	ENSG00000141994	CHM13_G0027281	DUS3L	DUS3L	protein_coding	protein_coding	18.69	21.1823	17.87	20.415	1	1	-0.0495827	9.06223e-17	0.960524	0.960526	1_to_1	identical gene model		2;13;12;12;2;7;8;3;3;2;5;2;3;3;2	2;13;12;12;2;7;8;3;3;2;5;2;3;3;2	15	15	0									0	EFO_0007978	0.16687	0
Fibroblast	ENSG00000142002	DPP9	ENSG00000142002	CHM13_G0027250	DPP9	DPP9	protein_coding	protein_coding	4.36966	5.03789	3.13	3.14	1	1	-0.0445265	8.98759e-15	0.997698	0.997669	1_to_1	exon_count_diff		19;22;19;6;23;6;5;3;4;4;3;8;13;12;6;5;6;4;4;5;5;5;2;2;5;3	19;22;18;6;23;6;5;3;4;4;3;8;13;11;6;5;6;4;4;5;5;5;2;2;5;3	26	26	0	Unknown								0	MONDO_0100096	0.3789	0
Fibroblast	ENSG00000142025	DMRTC2	ENSG00000142025	CHM13_G0028826	DMRTC2	DMRTC2	protein_coding	protein_coding					0	0					1_to_1	identical gene model	0.99978	7;5;8;9;5;5;5;2	7;5;8;9;5;5;5;2	8	8	0	Path Problem								0	Orphanet_399805	0.094766	0
Fibroblast	ENSG00000142039	CCDC97	ENSG00000142039	CHM13_G0028790	CCDC97	CCDC97	protein_coding	protein_coding	46.1797	50.657	47.1	52.61	1	1	-0.0503041	3.68601e-17	0.0249761	0.0205351	1_to_1	identical gene model		5;2	5;2	2	2	0									0	EFO_0004309	0.22416	0
Fibroblast	ENSG00000142046	TMEM91	ENSG00000142046	CHM13_G0028792	TMEM91	TMEM91	protein_coding	protein_coding	8.19492	9.40885	7.68	8.64	1	1	-0.0428454	1.39213e-11	0.962603	0.961992	1_to_1	exon_count_diff		3;4;4;4;4;4;4;3;3;4;4;2;4;3	4;4;4;4;4;4;4;4;3;4;4;2;4;3	14	14	0									0	MONDO_0018772	0.51124	0
Fibroblast	ENSG00000142065	ZFP14	ENSG00000142065	CHM13_G0028544	ZFP14	ZFP14	protein_coding	protein_coding	2.98108	3.32889	2.98	3.33	1	1	-0.0232946	0.268885	0.0222218	0.0223433	1_to_1	exon_length_diff		5;3	5;3	2	2	0									0	EFO_0005091	0.1952	0
Fibroblast	ENSG00000142082	SIRT3	ENSG00000142082	CHM13_G0007805	SIRT3	SIRT3	protein_coding	protein_coding	13.9946	16.0506	13.8	15.57	1	1	-0.0483764	1.10303e-16	0.939958	0.939928	1_to_1	exon_count_diff		7;5;7;7;6;6;7;4;5;5;5;2;4;4;2;3	7;4;7;7;6;6;7;4;5;5;5;2;4;4;2;3	16	16	0	Gap, Unknown								0	EFO_0004584	0.23118	0
Fibroblast	ENSG00000142089	IFITM3	ENSG00000142089	CHM13_G0007817	IFITM3	IFITM3	protein_coding	protein_coding	5440.42	5950.81	5668.4	6101.83	1	1	0.011946	0.0482727	0.776457	0.777528	1_to_1	identical gene model	0.997894	2;3;3;3	2;3;3;3	4	4	0	Unknown			Low Mappability	1	{Influenza, severe, susceptibility to}	3	known_molec_cause	0	EFO_0004842	0.32405	0
Fibroblast	ENSG00000142102	PGGHG	ENSG00000142102	CHM13_G0007810	PGGHG	PGGHG	protein_coding	protein_coding	11.3125	7.63222	8.24	5.54	1	1	0.102662	1.21618e-07	0.965754	0.969268	1_to_1	exon_count_diff		14;11;13;3;13;6;8;5	14;9;12;3;13;6;7;5	8	8	0	Unknown								0	EFO_0004533	0.12757	0
Fibroblast	ENSG00000142149	HUNK	ENSG00000142149	CHM13_G0035972	HUNK	HUNK	protein_coding	protein_coding	10.5948	12.117	8.89	9.97	1	1	-0.053415	1.4398e-15	0.0790036	0.078675	1_to_1	exon_length_diff		11;4;4;5	11;4;4;5	4	4	0									0	EFO_0005413	0.26014	0
Fibroblast	ENSG00000142156	COL6A1	ENSG00000142156	CHM13_G0036382	COL6A1	MSTRG.3636	protein_coding	protein_coding	327.041	383.375	242.77	269.74	1	1	-0.123922	8.6648e-13	0.9873	0.990417	1_to_1	transcript_count_diff		34;35;2;3;6;6;3	34;34;35;2;3;6;6;3	7	8	0					1	?Myosclerosis, congenital;Bethlem myopathy 1;Bethlem myopathy 1;Dystonia 27;Ullrich congenital muscular dystrophy 1;Ullrich congenital muscular dystrophy 1	3;3;3;3;3;3	known_molec_cause;known_molec_cause;known_molec_cause;known_molec_cause;known_molec_cause;known_molec_cause	0	Orphanet_75840	0.7584	0
Fibroblast	ENSG00000142163	OR1E3	ENSG00000142163	CHM13_G0022801	OR1E3	OR1E3	unprocessed_pseudogene	unprocessed_pseudogene					0	0					1_to_1	identical gene model		1	1	1	1	0									0	MONDO_0005835	0.090719	0
Fibroblast	ENSG00000142166	IFNAR1	ENSG00000142166	CHM13_G0036013	IFNAR1	IFNAR1	protein_coding	protein_coding	31.1651	34.9392	30.76	35.24	1	1	-0.0497013	7.05895e-17	0.4754	0.475311	1_to_1	identical gene model	0.999048	11;5;11;5;7;6;5	11;5;11;5;7;6;5	7	7	0									0	EFO_0003047	0.60707	0
Fibroblast	ENSG00000142168	SOD1	ENSG00000142168	CHM13_G0035965	SOD1	SOD1	protein_coding	protein_coding	306.557	353.402	323.37	386.17	1	1	-0.0502414	6.54683e-17	0.898472	0.898468	1_to_1	identical gene model		5;5;5;5	5;5;5;5	4	4	0					1	Amyotrophic lateral sclerosis 1;Spastic tetraplegia and axial hypotonia, progressive	3;3	known_molec_cause;known_molec_cause	0	MONDO_0004976	0.78544	0
Fibroblast	ENSG00000142173	COL6A2	ENSG00000142173	CHM13_G0036388	COL6A2	COL6A2	protein_coding	protein_coding	4484.37	558.636	4155.33	467.21	1	1	4.55786	3.97745e-49	0.815675	0.995499	1_to_1	transcript_count_diff		28;28;3;27;27;2;7;11	28;27;28;3;27;27;2;7;11	8	9	0					1	?Myosclerosis, congenital;Bethlem myopathy 1;Bethlem myopathy 1;Dystonia 27;Ullrich congenital muscular dystrophy 1;Ullrich congenital muscular dystrophy 1	3;3;3;3;3;3	known_molec_cause;known_molec_cause;known_molec_cause;known_molec_cause;known_molec_cause;known_molec_cause	0	Orphanet_75840	0.78661	0
Fibroblast	ENSG00000142178	SIK1	ENSG00000142178		SIK1		protein_coding		1.06833		0.425		1				0.888912		hg38_spec_gene			14;3;3;5;5;2		6		0					1	Developmental and epileptic encephalopathy 30	3	known_molec_cause	0	MONDO_0100062	0.6925	0
Fibroblast	ENSG00000142182	DNMT3L	ENSG00000142182	CHM13_G0036295	DNMT3L	DNMT3L	protein_coding	protein_coding	6.65	8.47	6.65	8.47	0	0			0.912052	0.90228	1_to_1	identical gene model		12;4;12;9	12;4;12;9	4	4	0									0	MONDO_0011962	0.10743	0
Fibroblast	ENSG00000142185	TRPM2	ENSG00000142185	CHM13_G0036305	TRPM2	TRPM2	protein_coding	protein_coding					0	0			1	1	1_to_1	exon_length_diff		33;5;32;32;33;28;10;7	33;5;32;32;33;28;10;7	8	8	0									0	EFO_0000304	0.17702	0
Fibroblast	ENSG00000142186	SCYL1	ENSG00000142186	CHM13_G0009559	SCYL1	SCYL1	protein_coding	protein_coding	45.1	51.7889	45.28	52.08	1	1	-0.0719135	4.41953e-15	0.987905	0.987655	1_to_1	exon_count_diff		17;18;18;18;17;17;13;3;8;5;2;4;7;4;1	17;18;18;18;17;16;13;3;8;5;2;4;7;4;1	15	15	0					1	Spinocerebellar ataxia, autosomal recessive 21	3	known_molec_cause	0	Orphanet_1172	0.67148	0
Fibroblast	ENSG00000142188	TMEM50B	ENSG00000142188	CHM13_G0036016	TMEM50B	TMEM50B	protein_coding	protein_coding	20.8345	23.5324	20.08	23.67	1	1	-0.0479993	1.4095e-16	0.956434	0.956442	1_to_1	identical gene model	0.999921	9;4;4;4;7;4;8;2;5;2	9;4;4;4;7;4;8;2;5;2	10	10	0	GRC Housekeeping, Variation								0	EFO_0004535	0.16677	0
Fibroblast	ENSG00000142192	APP	ENSG00000142192	CHM13_G0035851	APP	APP	protein_coding	protein_coding	32.8666	37.5078	32.11	35.5	1	1	-0.0506692	5.02004e-17	0.998251	0.998251	1_to_1	exon_length_diff		18;16;15;17;16;17;17;3;17;11;6;4;7;3;3;2;2	18;16;15;17;16;17;17;3;17;11;6;4;7;3;3;2;2	17	17	0	Clone Problem				1	Achalasia-addisonianism-alacrimia syndrome;Alzheimer disease 1, familial;Aortic aneurysm, familial abdominal 1;Cerebral amyloid angiopathy, Dutch, Italian, Iowa, Flemish, Arctic variants	3;3;2;3	known_molec_cause;known_molec_cause;linakge_mapping;known_molec_cause	1	MONDO_0004975	0.80395	0
Fibroblast	ENSG00000142197	DOP1B	ENSG00000142197	CHM13_G0036078	DOP1B	MSTRG.3603	protein_coding	protein_coding	11.6215	1.05	6.03	0.88	1	1	5.80002	1.01054e-42	0.132271	0.991872	1_to_1	transcript_count_diff		4;37;4;6	37;4;37;4;6	4	5	0									0	EFO_0004611	0.32456	0
Fibroblast	ENSG00000142207	URB1	ENSG00000142207	CHM13_G0035980	URB1	URB1	protein_coding	protein_coding	20.1489	1.955	13.89	1.675	1	1	6.86669	2.44102e-38	0.042923	0.992255	1_to_1	transcript_count_diff		39;2;2	39;38;2;2	3	4	0									0	EFO_0004908	0.24266	0
Fibroblast	ENSG00000142208	AKT1	ENSG00000142208	CHM13_G0017685	AKT1	AKT1	protein_coding	protein_coding	13.0514	10.3829	9.09	7.01	1	1	0.0310771	0.206807	0.997869	0.997888	1_to_1	exon_count_diff		15;14;13;14;6;4;2;14;15;5;6;12;6;14;5;2;5;5;2;2	15;14;13;14;5;3;2;14;15;5;6;10;6;14;4;1;5;5;2;2	20	20	0					1	Breast cancer, somatic;Colorectal cancer, somatic;Cowden syndrome 6;Ovarian cancer, somatic;Proteus syndrome, somatic	3;3;3;3;3	known_molec_cause;known_molec_cause;known_molec_cause;known_molec_cause;known_molec_cause	0	MONDO_0008318	0.7484	1			yes
Fibroblast	ENSG00000142224	IL19	ENSG00000142224	CHM13_G0004528	IL19	IL19	protein_coding	protein_coding	0.639048	0.719091	0.43	0.475	1	1	-0.0987265	0.0007552	0.681299	0.67047	1_to_1	exon_length_diff		7;7;3;6;7;6;3	7;7;3;6;7;6;3	7	7	0									0	EFO_0003767	0.3229	0
Fibroblast	ENSG00000142227	EMP3	ENSG00000142227	CHM13_G0029147	EMP3	EMP3	protein_coding	protein_coding	289.877	337.48	253.75	279	1	1	-0.0500366	6.02868e-17	0.981181	0.981089	1_to_1	identical gene model	0.998967	4;4;3;3;5;5;6;5;2	4;4;3;3;5;5;6;5;2	9	9	0									0	EFO_0000519	0.10099	0
Fibroblast	ENSG00000142230	SAE1	ENSG00000142230	CHM13_G0029095	SAE1	SAE1	protein_coding	protein_coding	7.5081	8.66232	4.91	5.535	1	1	-0.0470053	4.16485e-16	0.999211	0.999211	1_to_1	identical gene model	0.999936	7;5;5;7;7;9;7;10;3;10;9;10;8;9	7;5;5;7;7;9;7;10;3;10;9;10;8;9	14	14	0					1	Adams-Oliver syndrome 1	3	known_molec_cause	0	EFO_0004587	0.32022	0
Fibroblast	ENSG00000142233	NTN5	ENSG00000142233	CHM13_G0029168	NTN5	NTN5	protein_coding	protein_coding	0.490556	0.532973	0.35	0.42	1	1	-0.0708113	0.00988819	0.480613	0.470805	1_to_1	identical gene model	0.999083	7;6;5	7;6;5	3	3	0									0	EFO_0004533	0.25351	0
Fibroblast	ENSG00000142235	LMTK3	ENSG00000142235	CHM13_G0029157	LMTK3	LMTK3	protein_coding	protein_coding	1.0115	1.04333	0.625	0.71	1	1	-0.0512364	1.57254e-12	0.945139	0.944939	1_to_1	exon_count_diff		16;15;5;9;16;16;10;1	17;16;5;10;17;17;9;1	8	8	0									0	Orphanet_44890;MONDO_0011719	0.062604	0
Fibroblast	ENSG00000142252	GEMIN7	ENSG00000142252	CHM13_G0028988	GEMIN7	GEMIN7	protein_coding	protein_coding	12.872	14.9495	12.67	14.92	1	1	-0.0466385	1.59904e-15	0.963602	0.963584	1_to_1	identical gene model	0.999701	2;3;3;3;2	2;3;3;3;2	5	5	0									0	EFO_0007989	0.031638	0
Fibroblast	ENSG00000142273	CBLC	ENSG00000142273	CHM13_G0028968	CBLC	CBLC	protein_coding	protein_coding	0.36	0.38	0.36	0.38	0	0			0.916667	0.916667	1_to_1	identical gene model		10;11;6	10;11;6	3	3	0	Unknown								0	EFO_1000479;EFO_0006318;MONDO_0016683;MONDO_0016748;EFO_0000365;EFO_0005540	0.36958	1			yes
Fibroblast	ENSG00000142279	WTIP	ENSG00000142279	CHM13_G0028411	WTIP	WTIP	protein_coding	protein_coding	12.0955	13.6787	12.66	14.17	1	1	-0.0505984	1.03541e-16	0.340364	0.340183	1_to_1	identical gene model	0.99995	8;8	8;8	2	2	0									0	EFO_0000304	0.18028	0
Fibroblast	ENSG00000142303	ADAMTS10	ENSG00000142303	CHM13_G0027430	ADAMTS10	ADAMTS10	protein_coding	protein_coding	12.3325	14.1927	10.73	11.895	1	1	-0.0679408	8.92981e-12	0.971013	0.972539	1_to_1	exon_count_diff		26;25;13;22;23;4;7;3;4;8;2;6;5;3	26;25;13;21;22;4;7;3;4;8;2;6;5;3	14	14	0	Gap				1	Weill-Marchesani syndrome 1, recessive	3	known_molec_cause	0	MONDO_0018096	0.75497	0
Fibroblast	ENSG00000142319	SLC6A3	ENSG00000142319	CHM13_G0043694	SLC6A3	SLC6A3	protein_coding	protein_coding					0	0			1	1	1_to_1	identical gene model		15;3;2	15;3;2	3	3	0	GRC Housekeeping				1	Parkinsonism-dystonia, infantile, 1;{Nicotine dependence, protection against}	3;3	known_molec_cause;known_molec_cause	0	Orphanet_238455	0.72521	0
Fibroblast	ENSG00000142327	RNPEPL1	ENSG00000142327	CHM13_G0034091	RNPEPL1	RNPEPL1	protein_coding	protein_coding	10.9818	12.4651	10.58	11.35	1	1	-0.0522311	3.98476e-17	0.967403	0.967441	1_to_1	identical gene model	0.999932	4;11;9;4;4;6;2;2;4;4	4;11;9;4;4;6;2;2;4;4	10	10	0									0	EFO_0004584	0.33399	0
Fibroblast	ENSG00000142330	CAPN10	ENSG00000142330	CHM13_G0034093	CAPN10	CAPN10	protein_coding	protein_coding	7.47879	8.55607	6.55	7.44	1	1	-0.0456258	2.1983e-15	0.991144	0.991281	1_to_1	identical gene model	0.999339	12;2;11;4;12;4;10;11;12;13;9;3;2;2;4;5	12;2;11;4;12;4;10;11;12;13;9;3;2;2;4;5	16	16	0					1	{Diabetes mellitus, noninsulin-dependent 1}	3	known_molec_cause	0	EFO_0000508	0.36958	0
Fibroblast	ENSG00000142347	MYO1F	ENSG00000142347	CHM13_G0027428	MYO1F	MYO1F	protein_coding	protein_coding	2.76633	2.54755	1.8	1.92	1	1	-0.0741246	0.0152444	0.965494	0.965304	1_to_1	exon_count_diff		28;29;4;2;3;2;6;6;5;2;7;3;2;2;5;7;7;6;4;5;2;1	28;29;4;2;2;2;6;6;5;2;7;3;2;2;5;7;7;6;4;5;2;1	22	22	0									0	EFO_0007789	0.355	0
Fibroblast	ENSG00000142396	ERVK3-1	ENSG00000142396	CHM13_G0029905	ERVK3-1	ERVK3-1	protein_coding	protein_coding	35.6898	40.6578	33.17	38.93	1	1	-0.0494993	9.52637e-17	0.90476	0.904742	1_to_1	identical gene model		4;4;4;2;3;4;4;2	4;4;4;2;3;4;4;2	8	8	0	Variation								0	EFO_0000198	0.0019699	0
Fibroblast	ENSG00000142405	NLRP12	ENSG00000142405	CHM13_G0029594	NLRP12	NLRP12	protein_coding	protein_coding					0	0			1	1	1_to_1	identical gene model	0.998678	10;9;9;7;10;7	10;9;9;7;10;7	6	6	0					1	Familial cold autoinflammatory syndrome 2	3	known_molec_cause	0	Orphanet_247868	0.66907	0
Fibroblast	ENSG00000142408	CACNG8	ENSG00000142408	CHM13_G0029600	CACNG8	CACNG8	protein_coding	protein_coding	0.357143	0.369375	0.265	0.25	0	0	-0.0452644	1.73695e-14	0	0	1_to_1	identical gene model		4	4	1	1	0									0	EFO_0000319	0.46197	0
Fibroblast	ENSG00000142409	ZNF787	ENSG00000142409	CHM13_G0029764	ZNF787	ZNF787	protein_coding	protein_coding	54.4175	61.313	49.87	56.4	1	1	-0.0527376	5.61775e-17	0.0191684	0.0191133	1_to_1	exon_length_diff		3;2;2	3;2;2	3	3	0	Variation								0	EFO_0004696	0.36695	0
Fibroblast	ENSG00000142444	TIMM29	ENSG00000142444	CHM13_G0027555	TIMM29	TIMM29	protein_coding	protein_coding	30.3311	34.7589	31.89	36.9	1	1	-0.050669	5.25754e-17	0.695025	0.695025	1_to_1	identical gene model		2;2;2	2;2;2	3	3	0									0	EFO_0004842	0.11812	0
Fibroblast	ENSG00000142449	FBN3	ENSG00000142449	CHM13_G0027408	FBN3	FBN3	protein_coding	protein_coding					0	0			1	1	1_to_1	identical gene model	0.997424	64;64;63;64;2;5;4;5;3	64;64;63;64;2;5;4;5;3	9	9	0	Path Problem								0	EFO_0004312	0.2418	0
Fibroblast	ENSG00000142453	CARM1	ENSG00000142453	CHM13_G0027553	CARM1	CARM1	protein_coding	protein_coding	13.1195	14.8668	10.64	10.73	1	1	-0.0513136	6.54792e-17	0.986097	0.986095	1_to_1	identical gene model		16;3;16;15;16;6;7;5;6;3	16;3;16;15;16;6;7;5;6;3	10	10	0									0	EFO_0000304	0.27073	0
Fibroblast	ENSG00000142459	EVI5L	ENSG00000142459	CHM13_G0027388	EVI5L	EVI5L	protein_coding	protein_coding	28.2362	32.2456	25.15	28.53	1	1	-0.0559578	1.24501e-18	0.584282	0.583434	1_to_1	exon_count_diff		19;19;6;6;6;2;4	19;19;6;6;6;1;4	7	7	0	Clone Problem								0	EFO_0004703	0.21943	0
Fibroblast	ENSG00000142484	TM4SF5	ENSG00000142484	CHM13_G0022876	TM4SF5	TM4SF5	protein_coding	protein_coding					0	0			1		1_to_1	exon_count_diff		4;5	3;5	2	2	0	Clone Problem								0	EFO_0004723	0.20167	0
Fibroblast	ENSG00000142494	SLC47A1	ENSG00000142494	CHM13_G0023460	SLC47A1	SLC47A1	protein_coding	protein_coding	1.84565	2.08659	0.76	0.855	1	1	-0.0503126	7.7533e-17	0.936716	0.936716	1_to_1	identical gene model		7;13;15;17;1;7;5;16;19;8;9;8;2;3	7;13;15;17;1;7;5;16;19;8;9;8;2;3	14	14	0	Clone Problem								0	EFO_0004518	0.64605	0
Fibroblast	ENSG00000142507	PSMB6	ENSG00000142507	CHM13_G0022880	PSMB6	PSMB6	protein_coding	protein_coding	95.5372	109.828	95.71	112.88	1	1	-0.0493419	9.80858e-17	0.964186	0.964072	1_to_1	identical gene model	0.998745	6;2;6;6;2	6;2;6;6;2	5	5	0	Clone Problem								0	EFO_0000764	0.46197	0
Fibroblast	ENSG00000142511	GPR32	ENSG00000142511	CHM13_G0029323	GPR32	GPR32	protein_coding	protein_coding	0.29	0.33	0.29	0.33	0	0			0.5	0.5	1_to_1	identical gene model		1	1	1	1	0									0	EFO_0003894	0.1195	0
Fibroblast	ENSG00000142512	SIGLEC10	ENSG00000142512	CHM13_G0029390	SIGLEC10	SIGLEC10	protein_coding	protein_coding	0.15	0.564375	0.14	0.56	0	0			0.805195	0.569146	1_to_1	exon_count_diff		11;10;10;9;9;9;10;11;4;3;2	11;10;10;8;9;9;10;11;4;3;1	11	11	0									0	MONDO_0100096	0.25908	0
Fibroblast	ENSG00000142513	ACP4	ENSG00000142513	CHM13_G0029325	ACP4	ACP4	protein_coding	protein_coding					0	0					1_to_1	identical gene model	0.998975	11	11	1	1	0					1	Amelogenesis imperfecta, type IJ	3	known_molec_cause	0	Orphanet_100031	0.74621	0
Fibroblast	ENSG00000142515	KLK3	ENSG00000142515	CHM13_G0029336	KLK3	KLK3	protein_coding	protein_coding					0	0					1_to_1	identical gene model		5;6;5;4;5;6;2;4;4;5;4;6;5;5;5;3	5;6;5;4;5;6;2;4;4;5;4;6;5;5;5;3	16	16	0					1	Adenomas, salivary gland pleomorphic, somatic;Fletcher factor (prekallikrein) deficiency;Silver-Russell syndrome 4	3;3;3	known_molec_cause;known_molec_cause;known_molec_cause	0	EFO_0001663	0.36619	0
Fibroblast	ENSG00000142528	ZNF473	ENSG00000142528	CHM13_G0029291	ZNF473	ZNF473	protein_coding	protein_coding	0.952222	1.08885	0.77	0.885	1	1	-0.0470441	3.22159e-16	0.991511	0.991513	1_to_1	identical gene model		5;6;5;5;4;5;5;5;1	5;6;5;5;4;5;5;5;1	9	9	0									0	EFO_0006318	0.11087	0
Fibroblast	ENSG00000142530	GARIN5A	ENSG00000142530	CHM13_G0029310	FAM71E1	FAM71E1	protein_coding	protein_coding	1.01	1.16179	0.57	0.645	1	1	-0.0498734	1.0943e-16	0.95311	0.95311	1_to_1	identical gene model		3;5;5;5;5;2	3;5;5;5;5;2	6	6	0									0	EFO_0007978	0.12733	0
Fibroblast	ENSG00000142534	RPS11	ENSG00000142534	CHM13_G0029243	RPS11	RPS11	protein_coding	protein_coding	438.261	499.975	446.32	500.21	1	1	-0.0479601	1.18953e-16	0.993427	0.993428	1_to_1	identical gene model	0.999525	4;3;4;4;5;5;3;5;5	4;3;4;4;5;5;3;5;5	9	9	0									0	Orphanet_586	0.49338	0
Fibroblast	ENSG00000142538	PTH2	ENSG00000142538	CHM13_G0029230	PTH2	PTH2	protein_coding	protein_coding	1.825	2.08	1.825	2.08	0	0			0	0	1_to_1	identical gene model		2	2	1	1	0									0	Orphanet_399805	0.074077	0
Fibroblast	ENSG00000142539		ENSG00000142539	CHM13_G0029307	AC020909.1	AC020909.1	protein_coding	protein_coding					0	0			1	1	1_to_1	identical gene model	0.999346	10	10	1	1	0									0	MONDO_0014157;Orphanet_363649	0.43778	0
Fibroblast	ENSG00000142541	RPL13A	ENSG00000142541	CHM13_G0029238	RPL13A	RPL13A	protein_coding	protein_coding	861.306	982.017	864.06	1015.1	1	1	-0.0475489	1.2343e-16	0.994342	0.994345	1_to_1	exon_length_diff		7;8;8;5;8;3;7;4;8;8;3;4;2;3	7;8;8;5;8;3;7;4;8;8;3;4;2;3	14	14	0									0	Orphanet_586	0.49338	0
Fibroblast	ENSG00000142544	CTU1	ENSG00000142544	CHM13_G0029358	CTU1	CTU1	protein_coding	protein_coding	17.2938	19.4835	16.67	19.27	1	1	-0.0487869	9.52637e-17	0	0	1_to_1	identical gene model	0.99987	3	3	1	1	0									0	EFO_0007937	0.27789	0
Fibroblast	ENSG00000142546	NOSIP	ENSG00000142546	CHM13_G0029249	NOSIP	NOSIP	protein_coding	protein_coding	12.8295	14.5076	11.995	13.76	1	1	-0.0205121	0.00250222	0.99028	0.990474	1_to_1	exon_length_diff		9;9;8;7;7;4;7;7;6;7;6;5;3;4;2;3	9;9;8;7;7;4;7;7;6;7;6;5;3;4;2;3	16	16	0									0	EFO_0004348	0.2053	0
Fibroblast	ENSG00000142549	IGLON5	ENSG00000142549	CHM13_G0029377	IGLON5	IGLON5	protein_coding	protein_coding	0.63625	0.779375	0.18	0.21	0	0			0.00277778	0.00277778	1_to_1	identical gene model	0.999941	8	8	1	1	0									0	EFO_0004340	0.28409	0
Fibroblast	ENSG00000142552	RCN3	ENSG00000142552	CHM13_G0029248	RCN3	RCN3	protein_coding	protein_coding	913.672	1064.3	797.55	925.2	1	1	-0.0497561	7.34301e-17	0.712443	0.71244	1_to_1	identical gene model		7;4;2;4;2	7;4;2;4;2	5	5	0									0	EFO_0004339	0.28425	0
Fibroblast	ENSG00000142556	ZNF614	ENSG00000142556	CHM13_G0029435	ZNF614	ZNF614	protein_coding	protein_coding	5.18234	5.82984	4.165	4.54	1	1	-0.0490432	2.1259e-16	0.198542	0.198728	1_to_1	identical gene model	0.99999	6;5;6;3	6;5;6;3	4	4	0									0	GO_0031960;GO_0097366	0.092798	0
Fibroblast	ENSG00000142583	SLC2A5	ENSG00000142583	CHM13_G0000278	SLC2A5	SLC2A5	protein_coding	protein_coding	1.6718	1.78846	0.68	0.66	1	1	-0.0403035	1.95254e-07	0.215391	0.216745	1_to_1	exon_length_diff		12;3;5;6;7;6;7;7;6;4	12;3;5;6;7;6;7;7;6;4	10	10	0									0	HP_0001657	0.33262	0
Fibroblast	ENSG00000142599	RERE	ENSG00000142599	CHM13_G0000256	RERE	RERE	protein_coding	protein_coding	12.0553	13.2372	4.145	3.985	1	1	-0.00400232	0.958347	0.996694	0.997835	1_to_1	transcript_count_diff		24;23;17;2;15;13;5;19;2;5;3;4;3;7;12;11;3;4;3;2	24;14;14;23;17;2;15;13;5;19;2;5;3;4;3;7;12;11;3;4;3;2	20	22	0					1	Neurodevelopmental disorder with or without anomalies of the brain, eye, or heart	3	known_molec_cause	0	EFO_0009645	0.763	0
Fibroblast	ENSG00000142606	MMEL1	ENSG00000142606	CHM13_G0000133	MMEL1	MMEL1	protein_coding	protein_coding	2.54	3.12	2.54	3.12	0	0			0.998974	0.998974	1_to_1	exon_length_diff		24;3;19;23;2;2;3;5;2	24;3;19;23;2;2;3;5;2	9	9	0	GRC Housekeeping, Clone Problem, Gap								0	MONDO_0005301	0.37121	0
Fibroblast	ENSG00000142609	CFAP74	ENSG00000142609	CHM13_G0000105	CFAP74	CFAP74	protein_coding	protein_coding					0	0			1	1	1_to_1	exon_length_diff		38;25;10;11;5;18;19;4;7;4	38;25;10;11;5;18;19;4;7;4	10	10	0									0	EFO_0004340	0.28557	0
Fibroblast	ENSG00000142611	PRDM16	ENSG00000142611	CHM13_G0000144	PRDM16	PRDM16	protein_coding	protein_coding	0.651569	0.736731	0.48	0.58	1	1	-0.119192	0.000385092	0.672118	0.669994	1_to_1	exon_length_diff		16;2;17;17;16;16;3;13;5;2	16;2;17;17;16;16;3;13;5;2	10	10	0					1	Cardiomyopathy, dilated, 1LL;Left ventricular noncompaction 8	3;3	known_molec_cause;known_molec_cause	0	Orphanet_54260	0.69798	1			yes
Fibroblast	ENSG00000142615	CELA2A	ENSG00000142615	CHM13_G0000468	CELA2A	CELA2A	protein_coding	protein_coding					0	0					1_to_1	identical gene model	0.999136	4;8;2	4;8;2	3	3	0					1	Abdominal obesity-metabolic syndrome 4	3	known_molec_cause	0	EFO_0001645	0.4774	0
Fibroblast	ENSG00000142619	PADI3	ENSG00000142619	CHM13_G0000563	PADI3	PADI3	protein_coding	protein_coding	0.182667	0.211333	0.15	0.17	0	0			0	0	1_to_1	identical gene model	0.999021	16	16	1	1	0	Variation				1	Uncombable hair syndrome	3	known_molec_cause	0	Orphanet_1410	0.66282	0
Fibroblast	ENSG00000142621	FHAD1	ENSG00000142621	CHM13_G0000462	FHAD1	FHAD1	protein_coding	protein_coding	1.42953	1.33286	0.88	0.945	1	1	-0.0165988	0.442851	0.949233	0.950726	1_to_1	identical gene model	0.999216	31;4;30;2;9;8;4;6;4;2;3;24;16;16;14;4;4;14;9;4;4;3	31;4;30;2;9;8;4;6;4;2;3;24;16;16;14;4;4;14;9;4;4;3	22	22	0									0	MONDO_0005277	0.096386	0
Fibroblast	ENSG00000142623	PADI1	ENSG00000142623	CHM13_G0000562	PADI1	PADI1	protein_coding	protein_coding	0.316364	0.388182	0.2	0.22	0	0			0.929018	0.929018	1_to_1	identical gene model	0.999813	16;4;2;3	16;4;2;3	4	4	0	Variation								0	EFO_0004631	0.37925	0
Fibroblast	ENSG00000142627	EPHA2	ENSG00000142627	CHM13_G0000505	EPHA2	MSTRG.59	protein_coding	protein_coding	29.7717	1.75667	21.84	0.99	1	1	7.1555	2.33421e-53	0.263594	0.998881	1_to_1	transcript_count_diff		17;2;6;2	17;17;17;17;2;6;2	4	7	0					1	Cataract 6, multiple types	3	known_molec_cause	0	MONDO_0011060	0.66737	0
Fibroblast	ENSG00000142632	ARHGEF19	ENSG00000142632	CHM13_G0000508	ARHGEF19	ARHGEF19	protein_coding	protein_coding	4.13968	4.84883	3.605	4.025	1	1	-0.0478347	1.16019e-16	0.927393	0.927455	1_to_1	identical gene model	0.999954	16;11;6;5;3;2	16;11;6;5;3;2	6	6	0									0	EFO_0004532	0.34844	0
Fibroblast	ENSG00000142634	EFHD2	ENSG00000142634	CHM13_G0000466	EFHD2	EFHD2	protein_coding	protein_coding	104.573	118.99	98.31	110.7	1	1	-0.0496041	8.43573e-17	0.247932	0.246055	1_to_1	identical gene model	0.998937	4;5	4;5	2	2	0					1	?Ovarian dysgenesis 10;Spermatogenic failure 71	3;3	known_molec_cause;known_molec_cause	0	EFO_0000311	0.086744	0
Fibroblast	ENSG00000142655	PEX14	ENSG00000142655	CHM13_G0000328	PEX14	PEX14	protein_coding	protein_coding	49.2754	56.417	48.36	55.42	1	1	-0.0474528	2.61767e-15	0.244456	0.244673	1_to_1	identical gene model	0.999699	4;9;6;2	4;9;6;2	4	4	0					1	Peroxisome biogenesis disorder 13A (Zellweger)	3	known_molec_cause	0	Orphanet_912	0.76797	0
Fibroblast	ENSG00000142657	PGD	ENSG00000142657	CHM13_G0000321	PGD	PGD	protein_coding	protein_coding	172.693	195.852	165.58	183.92	1	1	-0.0484859	1.84129e-16	0.743336	0.743297	1_to_1	exon_length_diff		7;2;13;5;6;5;6;2;6;2	7;2;13;5;6;5;6;2;6;2	10	10	0									0	EFO_0004584	0.20597	0
Fibroblast	ENSG00000142661	MYOM3	ENSG00000142661	CHM13_G0000746	MYOM3	MYOM3	protein_coding	protein_coding	0.6048	0.671481	0.46	0.49	1	1	-0.0441967	8.09558e-16	0.813463	0.813621	1_to_1	identical gene model	0.999765	10;37;2;14	10;37;2;14	4	4	0									0	HP_0001371	0.11087	0
Fibroblast	ENSG00000142669	SH3BGRL3	ENSG00000142669	CHM13_G0000823	SH3BGRL3	SH3BGRL3	protein_coding	protein_coding	3294.31	3816.92	3103.23	3637.98	1	1	-0.0491834	9.04346e-17	0.63414	0.63414	1_to_1	identical gene model		3;2	3;2	2	2	0									0	EFO_0005091	0.092127	0
Fibroblast	ENSG00000142675	CNKSR1	ENSG00000142675	CHM13_G0000817	CNKSR1	CNKSR1	protein_coding	protein_coding	1.30571	1.256	1.3	1.42	0	0			0.988978	0.995101	1_to_1	exon_count_diff		9;7;21;3;21;21;13;20;4;7;9;11;3;4	8;6;21;3;21;18;12;19;3;6;7;10;3;3	14	14	0									0	EFO_0000311	0.59247	0
Fibroblast	ENSG00000142676	RPL11	ENSG00000142676	CHM13_G0000729	RPL11	RPL11	protein_coding	protein_coding	487.065	561.51	477.23	537.21	1	1	-0.049467	8.38111e-17	0.985252	0.98525	1_to_1	identical gene model	0.999682	6;5;6;6;5;4	6;5;6;6;5;4	6	6	0					1	Diamond-Blackfan anemia 7	3	known_molec_cause	0	Orphanet_124	0.78808	0
Fibroblast	ENSG00000142677	IL22RA1	ENSG00000142677	CHM13_G0000748	IL22RA1	IL22RA1	protein_coding	protein_coding	0.963333	1.12735	0.77	1.03	1	1	-0.056282	8.38618e-11	0	0	1_to_1	identical gene model	0.999238	7	7	1	1	0									0	EFO_0004458	0.31986	0
Fibroblast	ENSG00000142684	ZNF593	ENSG00000142684	CHM13_G0000816	ZNF593	ZNF593	protein_coding	protein_coding	167.72	192.357	156.58	180.4	1	1	-0.0475761	1.82348e-16	0.669067	0.669118	1_to_1	identical gene model		3;2	3;2	2	2	0									0	EFO_0010972	0.11376	0
Fibroblast	ENSG00000142686	C1orf216	ENSG00000142686	CHM13_G0001121	C1orf216	C1orf216	protein_coding	protein_coding	109.137	125.532	110	126.52	1	1	-0.0484265	8.01504e-17	0.00337828	0.00338305	1_to_1	identical gene model	0.999946	2;2;3	2;2;3	3	3	0									0	EFO_0004747	0.25098	0
Fibroblast	ENSG00000142687	KIAA0319L	ENSG00000142687	CHM13_G0001115	KIAA0319L	KIAA0319L	protein_coding	protein_coding	20.1326	22.8656	19.35	22.92	1	1	-0.0316593	8.31136e-11	0.787781	0.817455	1_to_1	transcript_count_diff		21;12;21;5;15;2;4;2;4;13;2;6;8;6;6;4;4;3;3;2	21;12;20;21;5;15;2;4;2;4;13;2;6;8;6;6;4;4;3;3;2	20	21	0	Missing sequence								0	EFO_0002690;EFO_0000717	0.081178	0
Fibroblast	ENSG00000142694	EVA1B	ENSG00000142694	CHM13_G0001141	EVA1B	EVA1B	protein_coding	protein_coding	121.752	137.745	118.69	130.43	1	1	-0.0493171	7.6079e-17	0.937701	0.937712	1_to_1	identical gene model		3;3	3;3	2	2	0									0	EFO_0004980	0.24248	0
Fibroblast	ENSG00000142698	C1orf94	ENSG00000142698	CHM13_G0001086	C1orf94	C1orf94	protein_coding	protein_coding	0.24	0.296	0.17	0.21	0	0			0.977402	0.977402	1_to_1	identical gene model	0.999743	7;7	7;7	2	2	0									0	EFO_0004631	0.36806	0
Fibroblast	ENSG00000142700	DMRTA2	ENSG00000142700	CHM13_G0001559	DMRTA2	DMRTA2	protein_coding	protein_coding					0	0			1	1	1_to_1	exon_length_diff		3;2	3;2	2	2	0	Clone Problem								0	EFO_0006527	0.30731	0
Fibroblast	ENSG00000142731	PLK4	ENSG00000142731	CHM13_G0042804	PLK4	PLK4	protein_coding	protein_coding	1.1563	1.274	1	1.2	1	1	-0.0457551	3.52091e-16	0.997037	0.99704	1_to_1	identical gene model	0.999284	16;4;3;16;15;16;16;3;3;7;6	16;4;3;16;15;16;16;3;3;7;6	11	11	0				High Signal Region	1	Microcephaly and chorioretinopathy, autosomal recessive, 2	3	known_molec_cause	0	MONDO_0019342	0.55116	0
Fibroblast	ENSG00000142733	MAP3K6	ENSG00000142733	CHM13_G0000874	MAP3K6	MAP3K6	protein_coding	protein_coding	14.8405	16.8913	13.47	15.44	1	1	-0.0507777	7.09515e-17	0.98461	0.984294	1_to_1	exon_count_diff		2;29;3;28;27;20;5;2;2	2;29;3;28;26;19;5;2;2	9	9	0	GRC Housekeeping, Path Problem								0	Orphanet_26106	0.37373	0
Fibroblast	ENSG00000142748	FCN3	ENSG00000142748	CHM13_G0000875	FCN3	FCN3	protein_coding	protein_coding	1.64562	1.69	0.55	0.55	0	0			0.466667	0.466667	1_to_1	exon_length_diff		8;7;3;2	8;7;3;2	4	4	0	GRC Housekeeping, Path Problem				1	Immunodeficiency due to ficolin 3 deficiency	3	known_molec_cause	0	Orphanet_331190	0.60467	0
Fibroblast	ENSG00000142751	GPN2	ENSG00000142751	CHM13_G0000850	GPN2	GPN2	protein_coding	protein_coding	20.6089	23.4787	20.7	23.68	1	1	-0.0505444	4.45302e-17	0.636015	0.636317	1_to_1	identical gene model	0.998799	5;4;3;5;2	5;4;3;5;2	5	5	0									0	EFO_0004842	0.044116	0
Fibroblast	ENSG00000142765	SYTL1	ENSG00000142765	CHM13_G0000873	SYTL1	SYTL1	protein_coding	protein_coding	0.264762	0.3085	0.2	0.24	1	1	-0.0481109	0.183873	0.766051	0.760053	1_to_1	exon_length_diff		14;15;15;13;3;14;8;6;5;4;2	14;15;15;13;3;14;8;6;5;4;2	11	11	0	GRC Housekeeping, Path Problem								0	EFO_0004325	0.057021	0
Fibroblast	ENSG00000142784	WDTC1	ENSG00000142784	CHM13_G0000867	WDTC1	WDTC1	protein_coding	protein_coding	1.1322	1.29755	1.145	1.4	1	1	-0.0451746	9.76734e-16	0.996078	0.996078	1_to_1	identical gene model	0.999933	16;16;16;10;3	16;16;16;10;3	5	5	0	GRC Housekeeping, Path Problem								0	Orphanet_552	0.074242	0
Fibroblast	ENSG00000142789	CELA3A	ENSG00000142789	CHM13_G0000675	CELA3A	CELA3A	protein_coding	protein_coding					0	0					1_to_1	identical gene model	0.998851	8;4;4	8;4;4	3	3	0									0	EFO_0004833	0.4064	0
Fibroblast	ENSG00000142794	NBPF3	ENSG00000142794	CHM13_G0000660	NBPF3	MSTRG.78	protein_coding	protein_coding	2.8308	2.8814	2.28	1.84	1	1	-0.250119	6.90384e-05	0.987772	0.990353	1_to_1	transcript_count_diff		14;3;18;3;3;15;6;15;19;3;14;9;5	19;14;3;18;3;3;15;6;15;19;3;14;9;5	13	14	0									0	EFO_0004533	0.4488	0
Fibroblast	ENSG00000142798	HSPG2	ENSG00000142798	CHM13_G0000668	HSPG2	HSPG2	protein_coding	protein_coding	305.448	47.9824	34.45	5.43	1	1	5.65046	2.86358e-49	0.770701	0.998655	1_to_1	transcript_count_diff		97;11;2;9;5;2;4;4;6;5;3;4;6;7;5	97;11;97;62;45;2;9;5;2;4;4;6;5;3;4;6;7;5	15	18	0					1	Dyssegmental dysplasia, Silverman-Handmaker type;Schwartz-Jampel syndrome, type 1	3;3	known_molec_cause;known_molec_cause	0	Orphanet_1865	0.73936	0
Fibroblast	ENSG00000142856	ITGB3BP	ENSG00000142856	CHM13_G0001828	ITGB3BP	ITGB3BP	protein_coding	protein_coding	9.54	10.9444	8.685	9.34	1	1	-0.048548	1.28894e-16	0.895699	0.895692	1_to_1	identical gene model	0.999847	9;2;10;10;5;5;2;6;8;5;7;3;5;5	9;2;10;10;5;5;2;6;8;5;7;3;5;5	14	14	0									0	GO_0007568	0.26169	0
Fibroblast	ENSG00000142864	SERBP1	ENSG00000142864	CHM13_G0001897	SERBP1	SERBP1	protein_coding	protein_coding	35.3106	39.4748	32.26	35.02	1	1	-0.0502781	8.0521e-16	0.973905	0.973912	1_to_1	exon_length_diff		8;8;8;8;4;2;4;5	8;8;8;8;4;2;4;5	8	8	0									0	EFO_0003767	0.12335	0
Fibroblast	ENSG00000142867	BCL10	ENSG00000142867	CHM13_G0002129	BCL10	BCL10	protein_coding	protein_coding	25.3163	28.7421	25	27.88	1	1	-0.046622	2.58128e-15	0.401131	0.401587	1_to_1	exon_length_diff		3;3;3;3;2	3;3;3;3;2	5	5	0					1	?Immunodeficiency 37;Lymphoma, MALT, somatic;{Lymphoma, follicular, somatic};{Male germ cell tumor, somatic};{Mesothelioma, somatic};{Sezary syndrome, somatic}	3;3;3;3;3;3	known_molec_cause;known_molec_cause;known_molec_cause;known_molec_cause;known_molec_cause;known_molec_cause	0	EFO_0000096	0.56536	1			yes
Fibroblast	ENSG00000142871	CCN1	ENSG00000142871	CHM13_G0002136	CCN1	CCN1	protein_coding	protein_coding	213.002	235.699	80.26	80.1	1	1	-0.0536338	8.563e-18	0.989266	0.989267	1_to_1	identical gene model		5;4;4;4;2;4	5;4;4;4;2;4	6	6	0									0	EFO_0004980	0.59519	0
Fibroblast	ENSG00000142875	PRKACB	ENSG00000142875	CHM13_G0002100	PRKACB	PRKACB	protein_coding	protein_coding	1.25826	1.392	0.68	0.69	1	1	-0.0446362	1.07788e-15	0.997752	0.997752	1_to_1	identical gene model		10;9;10;7;9;8;12;13;13;10;9;9;12;8;7;11;13;3;9	10;9;10;7;9;8;12;13;13;10;9;9;12;8;7;11;13;3;9	19	19	0					1	Cardioacrofacial dysplasia 2	3	known_molec_cause	0	EFO_0004531;EFO_0003923	0.32198	0
Fibroblast	ENSG00000142892	PIGK	ENSG00000142892	CHM13_G0002019	PIGK	PIGK	protein_coding	protein_coding	1.02234	1.13133	0.71	0.72	1	1	-0.0452925	5.46239e-16	0.998507	0.998518	1_to_1	identical gene model	0.999674	11;8;7;9;7	11;8;7;9;7	5	5	0					1	Neurodevelopmental disorder with hypotonia and cerebellar atrophy, with or without seizures	3	known_molec_cause	0	MONDO_0030037	0.70454	0
Fibroblast	ENSG00000142910	TINAGL1	ENSG00000142910	CHM13_G0000999	TINAGL1	TINAGL1	protein_coding	protein_coding	3.1383	3.72239	1.37	1.53	1	1	-0.0460185	5.49829e-16	0.989879	0.989879	1_to_1	identical gene model		11;12;5;2;7;6;8;11;8;5;3	11;12;5;2;7;6;8;11;8;5;3	11	11	0									0	EFO_0000182	0.073916	0
Fibroblast	ENSG00000142920	AZIN2	ENSG00000142920	CHM13_G0001065	AZIN2	AZIN2	protein_coding	protein_coding	2.0525	2.4152	1.26	1.575	1	1	-0.0472246	3.37122e-16	0.989898	0.989898	1_to_1	identical gene model		5;9;10;12;4;8;3;6;5;6;11;6;5;12;7;4;9;5;8;2;2	5;9;10;12;4;8;3;6;5;6;11;6;5;12;7;4;9;5;8;2;2	21	21	0									0	EFO_0007874	0.083865	0
Fibroblast	ENSG00000142937	RPS8	ENSG00000142937	CHM13_G0001414	RPS8	RPS8	protein_coding	protein_coding	685.293	780.481	681.94	786.93	1	1	-0.041434	4.82868e-12	0.984771	0.984832	1_to_1	exon_length_diff		5;6;6;3;5;3;2;2	5;6;6;3;5;3;2;2	8	8	0									0	Orphanet_586	0.49338	0
Fibroblast	ENSG00000142945	KIF2C	ENSG00000142945	CHM13_G0001412	KIF2C	KIF2C	protein_coding	protein_coding	3.44091	3.87452	2.19	2.67	1	1	-0.0458939	4.19134e-16	0.998504	0.998501	1_to_1	identical gene model	0.999546	11;10;21;10;20;5;5;3	11;10;21;10;20;5;5;3	8	8	0									0	MONDO_0008170	0.18479	0
Fibroblast	ENSG00000142949	PTPRF	ENSG00000142949	CHM13_G0001370	PTPRF	PTPRF	protein_coding	protein_coding	1.28783	1.35136	0.665	0.785	1	1	-0.103729	2.88084e-05	0.999135	0.999258	1_to_1	transcript_count_diff		5;4;8;34;33;8;6;6;4;25;25;25;21;22;3;11	5;4;33;34;8;34;33;8;6;6;4;25;25;25;20;22;3;11	16	18	0	Variation				1	?Breasts and/or nipples, aplasia or hypoplasia of, 2	3	known_molec_cause	0	MONDO_0015855	0.46197	0
Fibroblast	ENSG00000142959	BEST4	ENSG00000142959	CHM13_G0001421	BEST4	BEST4	protein_coding	protein_coding	0.668983	0.766491	0.57	0.65	1	1	-0.0466197	3.92091e-16	0	0	1_to_1	identical gene model	0.999892	9	9	1	1	0									0	EFO_0000181	0.11634	0
Fibroblast	ENSG00000142961	MOB3C	ENSG00000142961	CHM13_G0001486	MOB3C	MOB3C	protein_coding	protein_coding	0.853061	0.966875	0.81	0.925	1	1	-0.0447587	1.94325e-12	0.98614	0.986164	1_to_1	identical gene model	0.997785	4;4;3;3	4;4;3;3	4	4	0									0	EFO_0004584	0.5519	0
Fibroblast	ENSG00000142973	CYP4B1	ENSG00000142973	CHM13_G0001493	CYP4B1	CYP4B1	protein_coding	protein_coding					0	0			1	1	1_to_1	exon_count_diff		6;10;8;12;12;8;12;11;13;6;10;7;2;2	6;10;8;13;13;8;13;12;13;6;10;7;2;2	14	14	0									0	EFO_0000389	0.25936	0
Fibroblast	ENSG00000143001	TMEM61	ENSG00000143001	CHM13_G0001710	TMEM61	TMEM61	protein_coding	protein_coding	0.751429	0.894286	0.48	0.59	0	0			0.487654	0.487654	1_to_1	identical gene model	0.997196	3	3	1	1	0									0	EFO_0008595	0.21099	0
Fibroblast	ENSG00000143006	DMRTB1	ENSG00000143006	CHM13_G0001664	DMRTB1	DMRTB1	protein_coding	protein_coding					0	0					1_to_1	identical gene model		4;3	4;3	2	2	0									0	EFO_0010699	0.19364	0
Fibroblast	ENSG00000143013	LMO4	ENSG00000143013	CHM13_G0002165	LMO4	LMO4	protein_coding	protein_coding	21.4228	24.4457	18.97	21.73	1	1	-0.0500196	7.72883e-17	0.898243	0.898261	1_to_1	identical gene model	0.99999	5;4;5;4	5;4;5;4	4	4	0									0	EFO_0004842	0.28835	0
Fibroblast	ENSG00000143028	SYPL2	ENSG00000143028	CHM13_G0002512	SYPL2	SYPL2	protein_coding	protein_coding	3.08844	3.51065	1.635	1.92	1	1	-0.048153	1.23752e-16	0.000133547	0.000133547	1_to_1	identical gene model	0.999234	6;2	6;2	2	2	0									0	EFO_0008354	0.16767	0
Fibroblast	ENSG00000143032	BARHL2	ENSG00000143032	CHM13_G0002222	BARHL2	BARHL2	protein_coding	protein_coding					0	0					1_to_1	identical gene model	0.999693	3	3	1	1	0									0	EFO_0004784	0.46688	0
Fibroblast	ENSG00000143033	MTF2	ENSG00000143033	CHM13_G0002274	MTF2	MTF2	protein_coding	protein_coding	0.784857	0.866364	0.78	0.82	1	1	0.0703476	0.0891647	0.996531	0.99718	1_to_1	exon_count_diff		13;16;7;15;6;9;14;14;14;9;2;7;6;5	13;15;7;15;6;8;14;14;14;9;2;7;6;5	14	14	0									0	EFO_0005091	0.24718	0
Fibroblast	ENSG00000143036	SLC44A3	ENSG00000143036	CHM13_G0002316	SLC44A3	SLC44A3	protein_coding	protein_coding	0.823684	0.970833	0.52	0.595	1	1	-0.0486643	1.87951e-16	0.989027	0.989029	1_to_1	identical gene model	0.99978	14;15;14;15;14;6;14;14;12;3	14;15;14;15;14;6;14;14;12;3	10	10	0									0	EFO_0010623	0.38518	0
Fibroblast	ENSG00000143061	IGSF3	ENSG00000143061	CHM13_G0002719	IGSF3	IGSF3	protein_coding	protein_coding	0.194286	0.1625	0.15	0.16	0	0			0.996821	0.996901	1_to_1	exon_length_diff		12;11;11	12;11;11	3	3	0					1	?Lacrimal duct defect	3	known_molec_cause	0	EFO_0007680	0.29645	0
Fibroblast	ENSG00000143067	ZNF697	ENSG00000143067	CHM13_G0002783	ZNF697	MSTRG.340	protein_coding	protein_coding	8.64585	0.533438	7.82	0.41	1	1	5.82992	5.87374e-43	0	0.990606	1_to_1	transcript_count_diff		3	3;3	1	2	0									0	EFO_0004339	0.163	0
Fibroblast	ENSG00000143079	CTTNBP2NL	ENSG00000143079	CHM13_G0002618	CTTNBP2NL	CTTNBP2NL	protein_coding	protein_coding	23.7626	27.7232	23.06	26.4	1	1	-0.090725	2.80028e-14	0.255247	0.251731	1_to_1	exon_length_diff		6;6;2;2	6;6;2;2	4	4	0									0	EFO_0004713	0.33864	0
Fibroblast	ENSG00000143093	STRIP1	ENSG00000143093	CHM13_G0002539	STRIP1	STRIP1	protein_coding	protein_coding	5.89627	6.80368	3.75	3.86	1	1	-0.0576075	1.33575e-08	0.994376	0.994347	1_to_1	exon_length_diff		21;21;2;22;2;14;5;3;2	21;21;2;22;2;14;5;3;2	9	9	0									0	EFO_0004784	0.256	0
Fibroblast	ENSG00000143105	KCNA10	ENSG00000143105	CHM13_G0002563	KCNA10	KCNA10	protein_coding	protein_coding	0.19	0.23	0.19	0.23	0	0			0	0	1_to_1	identical gene model	0.998978	1	1	1	1	0									0	MONDO_0005301	0.58327	0
Fibroblast	ENSG00000143106	PSMA5	ENSG00000143106	CHM13_G0002511	PSMA5	PSMA5	protein_coding	protein_coding	14.0465	16.1873	10.43	12.57	1	1	-0.0537722	4.34846e-16	0.99241	0.992373	1_to_1	exon_length_diff		9;9;9;2;4;2	9;9;9;2;4;2	6	6	0	Variation								0	EFO_0000764	0.46197	0
Fibroblast	ENSG00000143107	FNDC7	ENSG00000143107	CHM13_G0002485	FNDC7	FNDC7	protein_coding	protein_coding	0.143333	0.168333	0.135	0.155	0	0			0.363636	0.363636	1_to_1	identical gene model	0.999196	13;8	13;8	2	2	0									0	EFO_0004584	0.25257	0
Fibroblast	ENSG00000143110	C1orf162	ENSG00000143110	CHM13_G0002599	C1orf162	C1orf162	protein_coding	protein_coding	0.409565	0.44	0.37	0.46	1	1	-0.0481545	1.40489e-16	0.902688	0.902688	1_to_1	identical gene model		6;6;3	6;6;3	3	3	0									0	HP_0100806	0.030115	0
Fibroblast	ENSG00000143119	CD53	ENSG00000143119	CHM13_G0002570	CD53	CD53	protein_coding	protein_coding					0	0			1	1	1_to_1	exon_length_diff		9;8;3;4;3;2	9;8;3;4;3;2	6	6	0									0	EFO_0004587	0.40553	0
Fibroblast	ENSG00000143125	PROK1	ENSG00000143125	CHM13_G0002557	PROK1	PROK1	protein_coding	protein_coding	0.28	0.3	0.28	0.3	0	0			0.666667	0.666667	1_to_1	identical gene model		3	3	1	1	0									0	EFO_0000304	0.2504	0
Fibroblast	ENSG00000143126	CELSR2	ENSG00000143126	CHM13_G0002507	CELSR2	CELSR2	protein_coding	protein_coding	0.82	0.966944	0.6	0.675	1	1	-0.138081	0.00593217	0.642246	0.650506	1_to_1	exon_length_diff		34;3;9;5	34;3;9;5	4	4	0	Variation								0	EFO_0004611	0.3906	0
Fibroblast	ENSG00000143127	ITGA10	ENSG00000143127	CHM13_G0002923	ITGA10	ITGA10	protein_coding	protein_coding	1.365	1.66536	1.11	1.325	1	1	-0.0441217	9.29263e-16	0.976656	0.976645	1_to_1	identical gene model	0.999834	30;26;2;4	30;26;2;4	4	4	0	Gap, Missing sequence, Clone Problem, Path Problem								0	EFO_0007988	0.30225	0
Fibroblast	ENSG00000143147	GPR161	ENSG00000143147	CHM13_G0003803	GPR161	GPR161	protein_coding	protein_coding	1.16642	1.34667	0.75	0.86	1	1	-0.0448739	1.18481e-15	0.997622	0.997621	1_to_1	identical gene model	0.999815	6;7;5;5;8;2;6;7;3;3	6;7;5;5;8;2;6;7;3;3	10	10	0									0	Orphanet_95496	0.43663	0
Fibroblast	ENSG00000143149	ALDH9A1	ENSG00000143149	CHM13_G0003742	ALDH9A1	ALDH9A1	protein_coding	protein_coding	114.412	131.241	111.31	130.24	1	1	-0.0490591	8.27924e-17	0.501714	0.50154	1_to_1	identical gene model	0.999687	11;2;4;5;3	11;2;4;5;3	5	5	0									0	EFO_0004190	0.16963	0
Fibroblast	ENSG00000143153	ATP1B1	ENSG00000143153	CHM13_G0003832	ATP1B1	ATP1B1	protein_coding	protein_coding	0.897073	1.00282	0.51	0.6	1	1	-0.0442134	6.76967e-10	0.99359	0.993615	1_to_1	exon_length_diff		7;6;4	7;6;4	3	3	0					0	[Blood pressure regulation QTL]	2	linakge_mapping	0	EFO_0004327	0.48383	0
Fibroblast	ENSG00000143155	TIPRL	ENSG00000143155	CHM13_G0003804	TIPRL	TIPRL	protein_coding	protein_coding	47.1482	52.6427	47.83	53.6	1	1	-0.0237732	0.00617042	0.377874	0.38211	1_to_1	exon_length_diff		7;5	7;5	2	2	0									0	EFO_0004526	0.2237	0
Fibroblast	ENSG00000143156	NME7	ENSG00000143156	CHM13_G0003833	NME7	NME7	protein_coding	protein_coding	2.4214	2.80582	1.98	2.5	1	1	-0.0463325	5.29451e-16	0.993858	0.993859	1_to_1	exon_length_diff		12;12;3;2;13;7;11;8;7;7;5;2;7;5	12;12;3;2;13;7;11;8;7;7;5;2;7;5	14	14	0				High Signal Region					0	EFO_0004327	0.47582	0
Fibroblast	ENSG00000143157	POGK	ENSG00000143157	CHM13_G0003772	POGK	POGK	protein_coding	protein_coding	4.51984	4.94967	2.91	2.71	1	1	-0.058352	3.96393e-07	0.951735	0.951008	1_to_1	exon_length_diff		5;6;5	5;6;5	3	3	0									0	EFO_0004308	0.10796	0
Fibroblast	ENSG00000143158	MPC2	ENSG00000143158	CHM13_G0003799	MPC2	MPC2	protein_coding	protein_coding	24.5332	27.4256	22.96	26.94	1	1	-0.0504618	5.57577e-17	0.910955	0.910957	1_to_1	identical gene model		6;5;5	6;5;5	3	3	0									0	EFO_0004696	0.29916	0
Fibroblast	ENSG00000143162	CREG1	ENSG00000143162	CHM13_G0003791	CREG1	CREG1	protein_coding	protein_coding	180.254	204.768	126.51	147.15	1	1	-0.0510626	1.54678e-17	0.23001	0.22977	1_to_1	identical gene model	0.999341	5;4	5;4	2	2	0									0	EFO_0007937	0.26369	0
Fibroblast	ENSG00000143164	DCAF6	ENSG00000143164	CHM13_G0003800	DCAF6	DCAF6	protein_coding	protein_coding	14.6688	16.6348	12.95	14.18	1	1	-0.0503209	7.81939e-17	0.986784	0.986783	1_to_1	identical gene model		5;6;21;20;12;19;22;7;5;2;8;2	5;6;21;20;12;19;22;7;5;2;8;2	12	12	0									0	Orphanet_183763	0.2661	0
Fibroblast	ENSG00000143167	GPA33	ENSG00000143167	CHM13_G0003779	GPA33	GPA33	protein_coding	protein_coding					0	0			1	1	1_to_1	identical gene model	0.999838	7;7;4;5	7;7;4;5	4	4	0									0	EFO_0001663	0.24397	0
Fibroblast	ENSG00000143171	RXRG	ENSG00000143171	CHM13_G0003735	RXRG	RXRG	protein_coding	protein_coding					0	0			1	1	1_to_1	identical gene model	0.999302	10;11;5;2	10;11;5;2	4	4	0									0	EFO_0000676	0.58598	0
Fibroblast	ENSG00000143178	TBX19	ENSG00000143178	CHM13_G0003810	TBX19	TBX19	protein_coding	protein_coding	0.418605	0.476429	0.34	0.375	1	1	-0.0447937	2.84842e-06	0.984906	0.984374	1_to_1	exon_length_diff		8;6;5;2	8;6;5;2	4	4	0					1	Adrenocorticotropic hormone deficiency	3	known_molec_cause	0	EFO_1001979	0.71902	0
Fibroblast	ENSG00000143179	UCK2	ENSG00000143179	CHM13_G0003751	UCK2	UCK2	protein_coding	protein_coding	8.50125	9.38032	7.505	8.24	1	1	-0.0496641	5.34674e-16	0.974507	0.974562	1_to_1	exon_length_diff		7;8;5;5;5;4;4;3;3	7;8;5;5;5;4;4;3;3	9	9	0									0	EFO_1000566	0.39529	0
Fibroblast	ENSG00000143183	TMCO1	ENSG00000143183	CHM13_G0003748	TMCO1	TMCO1	protein_coding	protein_coding	7.53375	8.69371	7.745	8.48	1	1	-0.0391724	0.00752349	0.992279	0.992286	1_to_1	exon_length_diff		7;7;9;7;6;6;7;4	7;7;9;7;6;6;7;4	8	8	0					1	Craniofacial dysmorphism, skeletal anomalies, and mental retardation syndrome	3	known_molec_cause	0	Orphanet_1394	0.76072	0
Fibroblast	ENSG00000143184	XCL1	ENSG00000143184	CHM13_G0003819	XCL1	XCL1	protein_coding	protein_coding	0.429	0.395	0.36	0.42	0	0			0	0.0909091	1_to_1	identical gene model		3	3	1	1	0									0	EFO_0005423	0.27542	0
Fibroblast	ENSG00000143185	XCL2	ENSG00000143185	CHM13_G0003817	XCL2	XCL2	protein_coding	protein_coding	2.32	2.97222	2.07	2.93	0	0			0	0.0909091	1_to_1	identical gene model	0.999433	3	3	1	1	0									0	EFO_0007937	0.38385	0
Fibroblast	ENSG00000143190	POU2F1	ENSG00000143190	CHM13_G0003784	POU2F1	POU2F1	protein_coding	protein_coding	1.1775	1.37667	1.38	1.66	0	0			0.999899	0.9999	1_to_1	exon_length_diff		5;16;7;17;15;7;12;18;6;17;18;16;14;9;12;2;3	5;16;7;17;15;7;12;18;6;17;18;16;14;9;12;2;3	17	17	0									0	EFO_0004340;EFO_1002011	0.29283	0
Fibroblast	ENSG00000143194	MAEL	ENSG00000143194	CHM13_G0003776	MAEL	MAEL	protein_coding	protein_coding					0	0			1	1	1_to_1	identical gene model		13;11;12;9;12;2	13;11;12;9;12;2	6	6	0									0	EFO_0010736	0.24745	0
Fibroblast	ENSG00000143195	ILDR2	ENSG00000143195	CHM13_G0003775	ILDR2	ILDR2	protein_coding	protein_coding	0.16	0.2	0.155	0.195	0	0			0.452433	0.449592	1_to_1	exon_length_diff		2;10;9;7;8;9;9;4	2;10;9;7;8;9;9;4	8	8	0									0	EFO_0004696	0.34029	0
Fibroblast	ENSG00000143196	DPT	ENSG00000143196	CHM13_G0003821	DPT	DPT	protein_coding	protein_coding	841.583	955.835	358.25	458.46	1	1	-0.0442325	1.93708e-15	0.387332	0.390034	1_to_1	exon_length_diff		4	4	1	1	0									0	EFO_0004327	0.45355	0
Fibroblast	ENSG00000143198	MGST3	ENSG00000143198	CHM13_G0003741	MGST3	MGST3	protein_coding	protein_coding	32.9246	38.0692	31.48	38.12	1	1	-0.0505444	7.40605e-17	0.994226	0.994223	1_to_1	identical gene model	0.999801	6;2;6;2;6;7;7;3;7;6;2;1;4;2	6;2;6;2;6;7;7;3;7;6;2;1;4;2	14	14	0									0	EFO_0004308	0.36836	0
Fibroblast	ENSG00000143199	ADCY10	ENSG00000143199	CHM13_G0003796	ADCY10	ADCY10	protein_coding	protein_coding	0.9555	1.08737	0.745	0.86	1	0	-0.067662	3.47929e-05	0.629135	0.618382	1_to_1	exon_count_diff		33;30;15;33;2	33;30;14;33;2	5	5	0					1	{Hypercalciuria, absorptive, susceptibility to}	3	known_molec_cause	0	Orphanet_2197	0.46197	0
Fibroblast	ENSG00000143207	COP1	ENSG00000143207	CHM13_G0003971	COP1	COP1	protein_coding	protein_coding	5.462	6.21741	5.375	6.11	1	1	-0.0448333	2.04171e-16	0.992309	0.992334	1_to_1	exon_length_diff		18;20;9;18;21;2;19;8;9;10;7	18;20;9;18;21;2;19;8;9;10;7	11	11	0									0	EFO_0003761	0.24316	0
Fibroblast	ENSG00000143217	NECTIN4	ENSG00000143217	CHM13_G0003633	NECTIN4	NECTIN4	protein_coding	protein_coding	0.393333	0.439487	0.22	0.26	1	1	-0.049398	2.08089e-16	0.173939	0.173939	1_to_1	identical gene model	0.999626	9;3	9;3	2	2	0					1	Ectodermal dysplasia-syndactyly syndrome 1	3	known_molec_cause	0	Orphanet_247820	0.73647	0
Fibroblast	ENSG00000143222	UFC1	ENSG00000143222	CHM13_G0003640	UFC1	UFC1	protein_coding	protein_coding	393.35	448.47	429.06	479.7	1	1	-0.0486177	1.0323e-16	0.603812	0.603794	1_to_1	identical gene model	0.999301	7;6;5;2;4;3	7;6;5;2;4;3	6	6	0	Path Problem				1	Neurodevelopmental disorder with spasticity and poor growth	3	known_molec_cause	0	MONDO_0060752	0.65803	0
Fibroblast	ENSG00000143224	PPOX	ENSG00000143224	CHM13_G0003643	PPOX	PPOX	protein_coding	protein_coding	7.67687	8.83839	7.755	9.09	1	1	-0.0478834	2.42967e-16	0.987038	0.987049	1_to_1	identical gene model	0.999923	5;13;13;5;7;5;13;7;12;13;6;11;5;4;3;4;10;10;10;3;2;4;6;5;5;5;2	5;13;13;5;7;5;13;7;12;13;6;11;5;4;3;4;10;10;10;3;2;4;6;5;5;5;2	27	27	0	Path Problem				1	Porphyria variegata	3	known_molec_cause	1	Orphanet_79473	0.82589	0
Fibroblast	ENSG00000143226	FCGR2A	ENSG00000143226	CHM13_G0003663	FCGR2A	FCGR2A	protein_coding	protein_coding	1.34846	1.6348	0.68	0.75	1	1	-0.0479303	0.00228196	0.619715	0.604851	1_to_1	exon_length_diff		7;4;2;7;7;4;2;2;6;4;3;3;2;4	7;4;2;7;7;4;2;2;6;4;3;3;2;4	14	14	0	Path Problem				1	{Lupus nephritis, susceptibility to};{Malaria, resistance to};{Malaria, severe, susceptibility to};{Pseudomonas aeruginosa, susceptibility to chronic infection by, in cystic fibrosis};{Systemic lupus erythematosus, susceptibility to}	3;3;3;3;3	known_molec_cause;known_molec_cause;known_molec_cause;known_molec_cause;known_molec_cause	0	EFO_0002690	0.45682	0
Fibroblast	ENSG00000143228	NUF2	ENSG00000143228	CHM13_G0003714	NUF2	NUF2	protein_coding	protein_coding	2.88694	3.47735	1.545	1.72	1	1	-0.0457486	4.56671e-16	0.994735	0.994728	1_to_1	identical gene model	0.999552	7;7;13;14;9;14;9;4;11;5;3;2	7;7;13;14;9;14;9;4;11;5;3;2	12	12	0									0	Orphanet_314811;HP_0000252	0.34001	0
Fibroblast	ENSG00000143248	RGS5	ENSG00000143248	CHM13_G0003709	RGS5	RGS5	protein_coding	protein_coding	1.77111	1.94889	1.06	1.235	0	0	-0.0486705	1.19844e-16	0.982634	0.982634	1_to_1	identical gene model	0.999861	2;5;6;6;5;3;6;4;3;6;6;6	2;5;6;6;5;3;6;4;3;6;6;6	12	12	0					0	[Blood pressure regulation QTL]	2	linakge_mapping	0	EFO_0004833	0.33934	0
Fibroblast	ENSG00000143252	SDHC	ENSG00000143252	CHM13_G0003654	SDHC	SDHC	protein_coding	protein_coding	44.8614	46.6568	38.79	38.84	1	1	0.482519	8.09961e-09	0.968436	0.976737	1_to_1	identical gene model		5;6;3;5;4;4;7;6	5;6;3;5;4;4;7;6	8	8	0	Path Problem				1	Gastrointestinal stromal tumor;Paraganglioma and gastric stromal sarcoma;Paragangliomas 3	3;3;3	known_molec_cause;known_molec_cause;known_molec_cause	0	EFO_1000453	0.72188	1	familial paraganglioma	yes
Fibroblast	ENSG00000143256	PFDN2	ENSG00000143256	CHM13_G0003636	PFDN2	PFDN2	protein_coding	protein_coding	443.642	507.239	431.82	499.16	1	1	-0.0489633	9.06467e-17	0.371682	0.3717	1_to_1	identical gene model		2;4	2;4	2	2	0									0	EFO_0000181;EFO_0000519	0.23099	0
Fibroblast	ENSG00000143257	NR1I3	ENSG00000143257	CHM13_G0003651	NR1I3	NR1I3	protein_coding	protein_coding	0.516111	0.590588	0.55	0.65	0	0			0.993052	0.99305	1_to_1	exon_length_diff		7;9;4;9;8;3;8;2;8;9;9;8;8;9;7;8;7;6;7;6;5;6;8;5;6;7;9;8;8;8;7;4;6;4;2	7;9;4;9;8;3;8;2;8;9;9;8;8;9;7;8;7;6;7;6;5;6;8;5;6;7;9;8;8;8;7;4;6;4;2	35	35	0	Path Problem								0	EFO_0004570	0.43011	0
Fibroblast	ENSG00000143258	USP21	ENSG00000143258	CHM13_G0003642	USP21	USP21	protein_coding	protein_coding	5.69576	6.64211	5.75	6.47	1	1	-0.0468693	5.64285e-16	0.984043	0.984054	1_to_1	identical gene model		5;13;14;3;13;5;9;6;7;5	5;13;14;3;13;5;9;6;7;5	10	10	0	Path Problem								0	MONDO_0008170	0.23099	0
Fibroblast	ENSG00000143278	F13B	ENSG00000143278	CHM13_G0004262	F13B	F13B	protein_coding	protein_coding					0	0			0.5	0.5	1_to_1	identical gene model		12;5;3	12;5;3	3	3	0					1	Factor XIIIB deficiency	3	known_molec_cause	0	Orphanet_331	0.76769	0
Fibroblast	ENSG00000143294	PRCC	ENSG00000143294	CHM13_G0003465	PRCC	PRCC	protein_coding	protein_coding	38.3014	43.596	39.56	43.22	1	1	-0.0516496	3.30262e-17	0.900078	0.900078	1_to_1	identical gene model	0.999823	4;7;3;4;6;2;2	4;7;3;4;6;2;2	7	7	0					1	Renal cell carcinoma, papillary	3	known_molec_cause	0	EFO_0002890	0.36958	1			yes
Fibroblast	ENSG00000143297	FCRL5	ENSG00000143297	CHM13_G0003487	FCRL5	FCRL5	protein_coding	protein_coding	0.25	0.32	0.25	0.32	0	0			0	0	1_to_1	exon_count_diff		17;2;7;9;2;10;8;7	17;1;6;8;2;10;8;7	8	8	0									0	EFO_0004833	0.40305	0
Fibroblast	ENSG00000143303	METTL25B	ENSG00000143303	CHM13_G0003462	RRNAD1	RRNAD1	protein_coding	protein_coding	11.586	12.8597	10.7	11.74	1	1	-0.0367832	0.000140255	0.962215	0.963268	1_to_1	exon_count_diff		7;8;5;3;4;4;4;5;2;2;2	7;8;5;3;4;4;3;5;2;2;2	11	11	0									0	EFO_0004612	0.25671	0
Fibroblast	ENSG00000143314	MRPL24	ENSG00000143314	CHM13_G0003463	MRPL24	MRPL24	protein_coding	protein_coding	38.9662	44.8194	36.62	40.86	1	1	-0.050524	5.72665e-17	0.962237	0.962239	1_to_1	identical gene model		6;3;6;6;4;3	6;3;6;6;4;3	6	6	0									0	EFO_0005192	0.053859	0
Fibroblast	ENSG00000143315	PIGM	ENSG00000143315	CHM13_G0003587	PIGM	PIGM	protein_coding	protein_coding	7.34938	8.29619	7.11	7.84	1	1	-0.0498708	3.96233e-16	0	0	1_to_1	exon_length_diff		1	1	1	1	0					1	Glycosylphosphatidylinositol deficiency	3	known_molec_cause	0	Orphanet_83639	0.50302	0
Fibroblast	ENSG00000143318	CASQ1	ENSG00000143318	CHM13_G0003593	CASQ1	CASQ1	protein_coding	protein_coding	1.05419	1.27355	0.62	0.73	1	1	-0.0462257	7.40715e-16	0.494404	0.494404	1_to_1	identical gene model		11;8;5	11;8;5	3	3	0					1	Myopathy, vacuolar, with CASQ1 aggregates	3	known_molec_cause	0	Orphanet_88635	0.59623	0
Fibroblast	ENSG00000143319	ISG20L2	ENSG00000143319	CHM13_G0003461	ISG20L2	ISG20L2	protein_coding	protein_coding	5.76296	6.78404	4.74	5.2	1	1	-0.0476661	2.38266e-16	0.977218	0.977299	1_to_1	identical gene model	0.999851	3;3;4;2;2;2	3;3;4;2;2;2	6	6	0									0	EFO_0004612	0.14697	0
Fibroblast	ENSG00000143320	CRABP2	ENSG00000143320	CHM13_G0003459	CRABP2	CRABP2	protein_coding	protein_coding	173.416	202.59	142.96	156.55	1	1	-0.04959	7.29641e-17	0.952364	0.952363	1_to_1	identical gene model		4;5;5;3	4;5;5;3	4	4	0									0	EFO_0004833;EFO_0004308	0.19247	0
Fibroblast	ENSG00000143321	HDGF	ENSG00000143321	CHM13_G0003464	HDGF	HDGF	protein_coding	protein_coding	36.2703	41.5798	38.25	44.04	1	1	-0.0517579	2.56361e-16	0.996783	0.996785	1_to_1	identical gene model	0.999417	6;6;7;8;6;2;6;6;6;4	6;6;7;8;6;2;6;6;6;4	10	10	0									0	EFO_0005192	0.26741	0
Fibroblast	ENSG00000143322	ABL2	ENSG00000143322	CHM13_G0004014	ABL2	ABL2	protein_coding	protein_coding	14.3028	12.6987	13.24	11.49	1	1	0.280017	1.1704e-12	0.657175	0.729868	1_to_1	transcript_count_diff		12;13;12;11;12;12;13;10;10;7;8;2;2;2;2	12;11;13;12;11;12;12;13;10;10;7;8;2;2;2;2	15	16	0									0	EFO_0000478;EFO_0003865;MONDO_0005341;EFO_0001642;MONDO_0018531;EFO_0006318;EFO_1000417;MONDO_0016748;EFO_0001071;EFO_1000233;EFO_0005540	0.36958	1			yes
Fibroblast	ENSG00000143324	XPR1	ENSG00000143324	CHM13_G0004054	XPR1	XPR1	protein_coding	protein_coding	4.104	4.68508	3.85	4.19	1	1	-0.0501534	6.50415e-17	0.752571	0.752577	1_to_1	identical gene model	0.999988	15;14;3;3;2	15;14;3;3;2	5	5	0				High Signal Region	1	Basal ganglia calcification, idiopathic, 6	3	known_molec_cause	0	Orphanet_1980	0.74906	0
Fibroblast	ENSG00000143333	RGS16	ENSG00000143333	CHM13_G0004092	RGS16	RGS16	protein_coding	protein_coding	4.42328	5.10068	2.92	3.39	1	1	-0.0478822	2.49286e-15	0	0	1_to_1	exon_length_diff		5	5	1	1	0									0	EFO_0008328	0.43139	0
Fibroblast	ENSG00000143337	TOR1AIP1	ENSG00000143337	CHM13_G0004038	TOR1AIP1	MSTRG.463	protein_coding	protein_coding	1.79672	0.990185	1.905	0.715	1	1	1.85722	2.93316e-22	0.981302	0.996011	1_to_1	transcript_count_diff		10;11;10;10;8;9;7;6;10;7;9;4	11;10;11;10;10;8;9;7;6;10;7;9;4	12	13	0					1	?Muscular dystrophy, autosomal recessive, with rigid spine and distal joint contractures	3	known_molec_cause	0	MONDO_0014900	0.68953	0
Fibroblast	ENSG00000143340	FAM163A	ENSG00000143340	CHM13_G0004034	FAM163A	FAM163A	protein_coding	protein_coding	0.125	0.15	0.125	0.15	0	0			0	0	1_to_1	exon_length_diff		5	5	1	1	0									0	EFO_0004318	0.23038	0
Fibroblast	ENSG00000143341	HMCN1	ENSG00000143341	CHM13_G0004162	HMCN1	MSTRG.482	protein_coding	protein_coding	33.1066	15.9819	21.27	9.8	1	1	2.67817	3.24247e-33	0.167628	0.923078	1_to_1	transcript_count_diff		107;13;4;3;6	41;107;13;4;40;3;6	5	7	0				High Signal Region	1	{Macular degeneration, age-related, 1}	3	known_molec_cause	0	EFO_0004713	0.67189	0
Fibroblast	ENSG00000143344	RGL1	ENSG00000143344	CHM13_G0004118	RGL1	MSTRG.476	protein_coding	protein_coding	1.86366	1.48575	1.61	1.3	1	1	0.197158	0.0134525	0.985356	0.994511	1_to_1	transcript_count_diff		19;18	19;18;19;18	2	4	0				High Signal Region					0	EFO_0004736	0.41463	0
Fibroblast	ENSG00000143353	LYPLAL1	ENSG00000143353	CHM13_G0004729	LYPLAL1	LYPLAL1	protein_coding	protein_coding	3.40279	4.99283	2.8	4.05	1	1	-0.217962	0.000284727	0.973634	0.972013	1_to_1	exon_length_diff		4;5;4;5;5;6;5;4;4;5;3;2	4;5;4;5;5;6;5;4;4;5;3;2	12	12	0									0	EFO_0004713	0.36939	0
Fibroblast	ENSG00000143355	LHX9	ENSG00000143355	CHM13_G0004277	LHX9	LHX9	protein_coding	protein_coding	2.27561	2.7545	1.07	1.315	1	1	-0.0462072	2.87295e-16	0.953051	0.952723	1_to_1	exon_length_diff		4;1;3;6;6;6;3;5	4;1;3;6;6;6;3;5	8	8	0									0	EFO_0004696	0.37574	0
Fibroblast	ENSG00000143363	PRUNE1	ENSG00000143363	CHM13_G0003122	PRUNE1	PRUNE1	protein_coding	protein_coding	1.68929	2.00925	1.575	1.84	1	1	-0.0431778	2.35809e-15	0.993769	0.993775	1_to_1	identical gene model	0.999923	7;8;6;9;6;6;4;5;7;4;4	7;8;6;9;6;6;4;5;7;4;4	11	11	0					1	Neurodevelopmental disorder with microcephaly, hypotonia, and variable brain anomalies	3	known_molec_cause	0	MONDO_0060490	0.7653	0
Fibroblast	ENSG00000143365	RORC	ENSG00000143365	CHM13_G0003175	RORC	RORC	protein_coding	protein_coding	0.185	0.225	0.185	0.225	0	0			0.7	0.625	1_to_1	identical gene model	0.999914	11;10;11;6;12;2;5;3	11;10;11;6;12;2;5;3	8	8	0					1	Immunodeficiency 42	3	known_molec_cause	0	Orphanet_179006	0.63668	0
Fibroblast	ENSG00000143367	TUFT1	ENSG00000143367	CHM13_G0003153	TUFT1	TUFT1	protein_coding	protein_coding	2.21302	2.67275	1.09	1.43	1	1	-0.0151124	0.590118	0.997046	0.997062	1_to_1	exon_length_diff		11;12;13;8;7;3;4	11;12;13;8;7;3;4	7	7	0									0	MONDO_0005405	0.12327	0
Fibroblast	ENSG00000143368	SF3B4	ENSG00000143368	CHM13_G0003071	SF3B4	SF3B4	protein_coding	protein_coding	169.819	191.895	169.17	191.88	1	1	-0.0493106	9.75637e-17	0.407386	0.407426	1_to_1	identical gene model		6;3	6;3	2	2	0					1	Acrofacial dysostosis 1, Nager type	3	known_molec_cause	0	Orphanet_245	0.7035	0
Fibroblast	ENSG00000143369	ECM1	ENSG00000143369	CHM13_G0003092	ECM1	ECM1	protein_coding	protein_coding	22.3255	26.3856	21.29	26.28	1	1	-0.11212	1.56983e-15	0.990905	0.990378	1_to_1	exon_count_diff		6;10;5;4;9;10;4	5;10;4;3;9;10;3	7	7	0					1	Urbach-Wiethe disease	3	known_molec_cause	0	Orphanet_530	0.73593	0
Fibroblast	ENSG00000143373	ZNF687	ENSG00000143373	CHM13_G0003140	ZNF687	ZNF687	protein_coding	protein_coding	1.32023	1.55452	1.2	1.44	1	1	-0.0438495	1.2386e-15	0.997537	0.997538	1_to_1	identical gene model	0.999852	2;7;9;10;8;3;2	2;7;9;10;8;3;2	7	7	0					1	Paget disease of bone 6	3	known_molec_cause	0	EFO_0004261	0.61296	0
Fibroblast	ENSG00000143374	TARS2	ENSG00000143374	CHM13_G0003090	TARS2	TARS2	protein_coding	protein_coding	3.40386	3.96655	3.07	3.43	1	1	-0.0443033	5.70453e-14	0.991534	0.991557	1_to_1	identical gene model	0.999885	14;14;18;16;3;14;2;15;4;7;7;2;4;4	14;14;18;16;3;14;2;15;4;7;7;2;4;4	14	14	0					1	Combined oxidative phosphorylation deficiency 21	3	known_molec_cause	0	EFO_0009032	0.64955	0
Fibroblast	ENSG00000143375	CGN	ENSG00000143375	CHM13_G0003151	CGN	CGN	protein_coding	protein_coding	0.36	0.395	0.36	0.395	0	0			0.846329	0.851628	1_to_1	exon_length_diff		2;2;21;3;5;3;6;3	2;2;21;3;5;3;6;3	8	8	0									0	EFO_0004532	0.39981	0
Fibroblast	ENSG00000143376	SNX27	ENSG00000143376	CHM13_G0003157	SNX27	SNX27	protein_coding	protein_coding	1.10581	1.25707	0.78	0.92	1	1	-0.0452395	6.50851e-16	0.996	0.996006	1_to_1	exon_length_diff		11;12;12;12;10;11;10;6;4;11;11;8;10;2;3;6;9;6	11;12;12;12;10;11;10;6;4;11;11;8;10;2;3;6;9;6	18	18	0									0	Orphanet_33069	0.54025	0
Fibroblast	ENSG00000143379	SETDB1	ENSG00000143379	CHM13_G0003116	SETDB1	SETDB1	protein_coding	protein_coding	10.7855	12.4303	9.735	11.17	1	1	-0.0476149	3.09203e-10	0.973961	0.973993	1_to_1	exon_length_diff		4;5;2;22;5;9;13;22;8;4;20;5;3;2;5;2;2	4;5;2;22;5;9;13;22;8;4;20;5;3;2;5;2;2	17	17	0									0	EFO_0000304	0.24095	1			yes
Fibroblast	ENSG00000143382	ADAMTSL4	ENSG00000143382	CHM13_G0003095	ADAMTSL4	ADAMTSL4	protein_coding	protein_coding	3.67508	4.30397	3.12	3.41	1	1	-0.0902336	4.97611e-08	0.990328	0.990054	1_to_1	identical gene model	0.999589	19;20;15;3;19;19;17;5	19;20;15;3;19;19;17;5	8	8	0					1	Ectopia lentis et pupillae;Ectopia lentis, isolated, autosomal recessive	3;3	known_molec_cause;known_molec_cause	0	Orphanet_1885	0.74334	0
Fibroblast	ENSG00000143384	MCL1	ENSG00000143384	CHM13_G0003100	MCL1	MCL1	protein_coding	protein_coding	12.3489	13.2567	5.24	5.47	1	1	-0.0527504	3.38644e-17	0.983313	0.983774	1_to_1	exon_length_diff		4;3;2;2	4;3;2;2	4	4	0									0	EFO_0000702	0.34636	0
Fibroblast	ENSG00000143387	CTSK	ENSG00000143387	CHM13_G0003109	CTSK	CTSK	protein_coding	protein_coding	2228.9	2503.87	1052.84	1131.11	1	1	-0.0498128	6.71083e-17	0.37096	0.370543	1_to_1	identical gene model	0.999332	8;3;5	8;3;5	3	3	0					1	Pycnodysostosis	3	known_molec_cause	1	Orphanet_763	0.82031	0
Fibroblast	ENSG00000143390	RFX5	ENSG00000143390	CHM13_G0003144	RFX5	RFX5	protein_coding	protein_coding	14.6598	16.7914	14.01	15.42	1	1	-0.0525742	7.27996e-17	0.856383	0.857415	1_to_1	identical gene model	0.99992	11;11;7;11;11;3;9;8;7;3;7;7;7;8;6;6;6;5;5;6;6	11;11;7;11;11;3;9;8;7;3;7;7;7;8;6;6;6;5;5;6;6	21	21	0					1	Bare lymphocyte syndrome, type II, complementation group C;Bare lymphocyte syndrome, type II, complementation group E	3;3	known_molec_cause;known_molec_cause	0	Orphanet_572	0.71475	0
Fibroblast	ENSG00000143393	PI4KB	ENSG00000143393	CHM13_G0003141	PI4KB	PI4KB	protein_coding	protein_coding	10.6125	11.9692	9.9	11.21	1	1	-0.0495883	2.7917e-16	0.995124	0.995121	1_to_1	identical gene model	0.999927	11;13;12;10;13;5;3;3;2;6;2;4;3	11;13;12;10;13;5;3;3;2;6;2;4;3	13	13	0									0	EFO_0000519	0.244	0
Fibroblast	ENSG00000143398	PIP5K1A	ENSG00000143398	CHM13_G0003137	PIP5K1A	PIP5K1A	protein_coding	protein_coding	5.73623	7.1002	4.95	5.72	1	1	-0.504756	6.89463e-07	0.998779	0.998562	1_to_1	transcript_count_diff		4;15;16;15;14;14;2;3;6;4;5;4;4;3;2;4;4	4;13;15;16;15;14;14;2;3;6;4;5;4;4;3;2;4;4	17	18	0									0	EFO_0000304	0.2871	0
Fibroblast	ENSG00000143401	ANP32E	ENSG00000143401	CHM13_G0003080	ANP32E	ANP32E	protein_coding	protein_coding	2.50882	2.9549	1.53	1.78	1	1	-0.0494949	1.33274e-08	0.996461	0.996431	1_to_1	exon_length_diff		7;5;7;6;3;5;6;5;3;3	7;5;7;6;3;5;6;5;3;3	10	10	0									0	EFO_0007993	0.26599	0
Fibroblast	ENSG00000143409	MINDY1	ENSG00000143409	CHM13_G0003121	MINDY1	MINDY1	protein_coding	protein_coding	2.25545	2.6483	1.37	1.57	1	1	-0.0459022	4.55009e-16	0.990403	0.990442	1_to_1	identical gene model	0.999123	11;10;11;11;10;2;6	11;10;11;11;10;2;6	7	7	0									0	EFO_0004696	0.19867	0
Fibroblast	ENSG00000143412	ANXA9	ENSG00000143412	CHM13_G0003120	ANXA9	ANXA9	protein_coding	protein_coding	1.38472	1.6074	1.13	1.32	1	1	-0.0177601	0.554447	0.00754717	0.00769231	1_to_1	identical gene model	0.999663	5;14	5;14	2	2	0									0	EFO_0004696	0.35817	0
Fibroblast	ENSG00000143416	SELENBP1	ENSG00000143416	CHM13_G0003147	SELENBP1	SELENBP1	protein_coding	protein_coding	2.41965	2.81873	1.21	1.37	1	1	-0.0474972	1.98726e-16	0.998168	0.998166	1_to_1	exon_length_diff		12;11;12;11;8;12;10;11;12;12;11;7;9;7;2;7;5;6;4	12;11;12;11;8;12;10;11;12;12;11;7;9;7;2;7;5;6;4	19	19	0					1	Extraoral halitosis due to MTO deficiency	3	known_molec_cause	0	MONDO_0029144	0.58902	0
Fibroblast	ENSG00000143418	CERS2	ENSG00000143418	CHM13_G0003117	CERS2	CERS2	protein_coding	protein_coding	18.7758	21.67	14.975	15.265	1	1	-0.0506955	7.51655e-17	0.992973	0.99283	1_to_1	exon_length_diff		7;10;11;10;6;11;6;10;8;4;7;4;7;4	7;10;11;10;6;11;6;10;8;4;7;4;7;4	14	14	0									0	EFO_0005208	0.22084	0
Fibroblast	ENSG00000143420	ENSA	ENSG00000143420	CHM13_G0003102	ENSA	ENSA	protein_coding	protein_coding	144.422	164.657	111.87	134.24	1	1	-0.0478802	1.29368e-16	0.872596	0.872554	1_to_1	identical gene model	0.999861	5;4;4;5;5;5;4;3;3;3;2;3;3;4;2	5;4;4;5;5;5;4;3;3;3;2;3;3;4;2	15	15	0									0	EFO_0004842	0.27646	0
Fibroblast	ENSG00000143429	LSP1P4	ENSG00000143429	CHM13_G0031576	LSP1P4	LSP1P4	transcribed_unprocessed_pseudogene	transcribed_unprocessed_pseudogene	26.4982	17.7262	24.03	17.42	1	1	1.27534	6.6197e-20	0.886638	0.96026	1_to_1	identical gene model	0.994488	3;3;4;3;4;2	3;3;4;3;4;2	6	6	0	Path Problem		High Signal Region	High Signal Region					0	EFO_0000616	0.0036958	0
Fibroblast	ENSG00000143434	SEMA6C	ENSG00000143434	CHM13_G0003131	SEMA6C	SEMA6C	protein_coding	protein_coding	2.68209	3.19512	1.3	1.44	1	1	-0.0433614	3.00259e-15	0.993779	0.993799	1_to_1	identical gene model	0.999836	19;20;19;19;13;2;14;4;2;4	19;20;19;19;13;2;14;4;2;4	10	10	0									0	EFO_0004340	0.09215	0
Fibroblast	ENSG00000143436	MRPL9	ENSG00000143436	CHM13_G0003166	MRPL9	MRPL9	protein_coding	protein_coding	17.5059	20.3035	16.9	20.07	1	1	-0.0483828	7.85243e-12	0.986184	0.986188	1_to_1	exon_length_diff		7;7;3;6;2;7;6;5;5;3;2	7;7;3;6;2;7;6;5;5;3;2	11	11	0									0	EFO_0003913	0.082554	0
Fibroblast	ENSG00000143437	ARNT	ENSG00000143437	CHM13_G0003111	ARNT	ARNT	protein_coding	protein_coding	5.19938	5.85413	5.22	5.79	1	1	-0.056553	1.38915e-08	0.971834	0.972033	1_to_1	exon_length_diff		22;17;22;23;21;2;2;4;4;6;6;7	22;17;22;23;21;2;2;4;4;6;6;7	12	12	0					1	?Ondontochondrodysplasia 2 with hearing loss and diabetes	3	known_molec_cause	0	EFO_0008550;MONDO_0018531;EFO_0006318;EFO_1000417;MONDO_0016748;EFO_0005540;MONDO_0020638	0.36958	1			yes
Fibroblast	ENSG00000143442	POGZ	ENSG00000143442	CHM13_G0003149	POGZ	POGZ	protein_coding	protein_coding	6.1302	6.22551	3.41	2.78	1	1	-0.0425782	1.41916e-14	0.998086	0.998092	1_to_1	identical gene model	0.99874	19;17;17;17;19;18;18;9;2;2;2;3;2;7;1;4;4;5;3;3	19;17;17;17;19;18;18;9;2;2;2;3;2;7;1;4;4;5;3;3	20	20	0					1	White-Sutton syndrome	3	known_molec_cause	0	MONDO_0014606	0.69727	0
Fibroblast	ENSG00000143443	C1orf56	ENSG00000143443	CHM13_G0003125	C1orf56	C1orf56	protein_coding	protein_coding	12.1149	13.7644	11.27	12.84	1	1	-0.0488873	9.0949e-17	0.712499	0.712499	1_to_1	exon_length_diff		2;3;2	2;3;2	3	3	0									0	Orphanet_404466	0.094292	0
Fibroblast	ENSG00000143450	OAZ3	ENSG00000143450	CHM13_G0003167	OAZ3	OAZ3	protein_coding	protein_coding	1.19902	1.32805	1.06	1.02	1	1	-0.0546507	4.45962e-09	0.974959	0.97468	1_to_1	exon_length_diff		5;6;6;6;5;6;3;2;4;4	5;6;6;6;5;6;3;2;4;4	10	10	0									0	EFO_0004509	0.17042	0
Fibroblast	ENSG00000143452	HORMAD1	ENSG00000143452	CHM13_G0003105	HORMAD1	HORMAD1	protein_coding	protein_coding	0.23	0.27	0.23	0.27	0	0			0.988095	0.988095	1_to_1	identical gene model	0.999882	15;13;14;6;5;9;8;5	15;13;14;6;5;9;8;5	8	8	0									0	EFO_0003767	0.26946	0
Fibroblast	ENSG00000143457	GOLPH3L	ENSG00000143457	CHM13_G0003104	GOLPH3L	GOLPH3L	protein_coding	protein_coding	25.3131	28.3946	26.27	29.13	1	1	-0.0511691	4.3193e-17	0.292242	0.292236	1_to_1	identical gene model	0.999678	5;6;2	5;6;2	3	3	0									0	EFO_0004587	0.20825	0
Fibroblast	ENSG00000143458	GABPB2	ENSG00000143458	CHM13_G0003128	GABPB2	GABPB2	protein_coding	protein_coding	6.46308	7.50635	5.74	6.48	1	1	-0.0828697	4.89495e-17	0.677597	0.672709	1_to_1	exon_length_diff		6;9;7;6;7;4	6;9;7;6;7;4	6	6	0									0	EFO_0004339	0.16432	0
Fibroblast	ENSG00000143469	SYT14	ENSG00000143469	CHM13_G0004597	SYT14	SYT14	protein_coding	protein_coding	0.24375	0.243333	0.225	0.18	0	0	-0.0471818	3.02221e-16	0.996335	0.99628	1_to_1	exon_length_diff		2;9;9;10;8;10;9;8;6	2;9;9;10;8;10;9;8;6	9	9	0					1	?Spinocerebellar ataxia, autosomal recessive 11	3	known_molec_cause	0	Orphanet_284271	0.46197	0
Fibroblast	ENSG00000143473	KCNH1	ENSG00000143473	CHM13_G0004608	KCNH1	KCNH1	protein_coding	protein_coding	0.833333	0.907143	0.89	0.99	0	0			0.999263	0.999415	1_to_1	exon_length_diff		12;12;12;11;11;12;12;2;5;10;7;5;9;7;7;2;4	12;12;12;11;11;12;12;2;5;10;7;5;9;7;7;2;4	17	17	0	Clone Problem				1	Temple-Baraitser syndrome;Zimmermann-Laband syndrome 1	3;3	known_molec_cause;known_molec_cause	0	EFO_0009062	0.75282	0
Fibroblast	ENSG00000143476	DTL	ENSG00000143476	CHM13_G0004640	DTL	DTL	protein_coding	protein_coding	1.78828	1.9931	1.29	1.47	1	1	-0.044052	1.22569e-15	0.985589	0.985853	1_to_1	exon_length_diff		14;15;13;4;2;2	14;15;13;4;2;2	6	6	0									0	EFO_0004339	0.65516	0
Fibroblast	ENSG00000143479	DYRK3	ENSG00000143479	CHM13_G0004523	DYRK3	MSTRG.520	protein_coding	protein_coding	8.06231	3.51032	7.52	2.75	1	1	1.90584	1.73506e-20	0.790853	0.952368	1_to_1	transcript_count_diff		3;4;4;5;4;4	4;3;4;4;5;4;4	6	7	0	Path Problem								0	EFO_0004526	0.37741	0
Fibroblast	ENSG00000143486	EIF2D	ENSG00000143486	CHM13_G0004521	EIF2D	EIF2D	protein_coding	protein_coding	27.6385	31.8021	27.72	30.79	1	1	-0.0512372	4.07461e-17	0.939397	0.939402	1_to_1	identical gene model	0.99996	6;15;13;4;6;6;4;6;4;5;3	6;15;13;4;6;6;4;6;4;5;3	11	11	0	Path Problem								0	EFO_0007989	0.18878	0
Fibroblast	ENSG00000143493	INTS7	ENSG00000143493	CHM13_G0004638	INTS7	INTS7	protein_coding	protein_coding	1.34	1.51913	1.19	1.32	1	1	-0.0477509	2.34884e-16	0.998214	0.998216	1_to_1	identical gene model	0.999912	21;20;20;20;19;3;8;5;3;3;4	21;20;20;20;19;3;8;5;3;3;4	11	11	0				High Signal Region					0	EFO_0004980	0.23039	0
Fibroblast	ENSG00000143494	VASH2	ENSG00000143494	CHM13_G0004675	VASH2	VASH2	protein_coding	protein_coding	1.19957	1.25346	0.55	0.575	1	1	-0.118927	7.64805e-05	0.748954	0.735459	1_to_1	exon_length_diff		9;9;3;6;6;6;7;2;7;2;2;2	9;9;3;6;6;6;7;2;7;2;2;2	12	12	0									0	EFO_0006941	0.3436	0
Fibroblast	ENSG00000143498	TAF1A	ENSG00000143498	CHM13_G0004794	TAF1A	TAF1A	protein_coding	protein_coding	2.72983	3.06732	2.57	2.695	1	1	-0.00504878	0.869466	0.935873	0.936373	1_to_1	identical gene model	0.999832	12;11;11;8;8;3;7	12;11;11;8;8;3;7	7	7	0									0	MONDO_0015470;Orphanet_154	0.36958	0
Fibroblast	ENSG00000143499	SMYD2	ENSG00000143499	CHM13_G0004687	SMYD2	SMYD2	protein_coding	protein_coding	2.9615	3.37569	2.645	2.995	1	1	-0.0521667	9.36378e-11	0.992431	0.992419	1_to_1	identical gene model	0.999437	11;10;12;11;3;3	11;10;12;11;3;3	6	6	0									0	EFO_0004696	0.3709	0
Fibroblast	ENSG00000143502	SUSD4	ENSG00000143502	CHM13_G0004809	SUSD4	SUSD4	protein_coding	protein_coding	2.30083	2.63333	1.065	1.21	0	0			0.91735	0.91735	1_to_1	identical gene model	0.999984	8;9;8;9;8;2;3;6;3;4	8;9;8;9;8;2;3;6;3;4	10	10	0									0	EFO_0007875	0.30546	0
Fibroblast	ENSG00000143507	DUSP10	ENSG00000143507	CHM13_G0004780	DUSP10	DUSP10	protein_coding	protein_coding	9.8141	11.3447	6.47	6.4	1	1	-0.0489772	2.56189e-14	0.862217	0.862259	1_to_1	exon_length_diff		4;3;3;3	4;3;3;3	4	4	0									0	EFO_0004784	0.41834	0
Fibroblast	ENSG00000143512	HHIPL2	ENSG00000143512	CHM13_G0004793	HHIPL2	HHIPL2	protein_coding	protein_coding	2.53619	3.15769	1.89	2.55	1	1	-0.00620275	0.828839	0.686202	0.69976	1_to_1	identical gene model	0.999719	4;9;5;3	4;9;5;3	4	4	0									0	EFO_0003913	0.15429	0
Fibroblast	ENSG00000143514	TP53BP2	ENSG00000143514	CHM13_G0004816	TP53BP2	TP53BP2	protein_coding	protein_coding	2.46395	2.80811	2.245	2.48	1	1	-0.0434878	1.4819e-15	0.997463	0.997463	1_to_1	identical gene model		18;19;8;11;5;3;4;2;3;2;5;5;3;3	18;19;8;11;5;3;4;2;3;2;5;5;3;3	14	14	0									0	EFO_0000181	0.29403	0
Fibroblast	ENSG00000143515	ATP8B2	ENSG00000143515	CHM13_G0003325	ATP8B2	ATP8B2	protein_coding	protein_coding	8.9616	10.2112	5.46	4.3	1	1	-0.0456896	2.965e-15	0.997858	0.997885	1_to_1	exon_length_diff		12;3;28;28;14;2;3	12;3;28;28;14;2;3	7	7	0									0	EFO_0005192	0.26665	0
Fibroblast	ENSG00000143520	FLG2	ENSG00000143520	CHM13_G0003199	FLG2	FLG2	protein_coding	protein_coding	0.23	0.211667	0.23	0.185	0	0			0	0	1_to_1	identical gene model		3	3	1	1	0					1	Peeling skin syndrome 6	3	known_molec_cause	0	MONDO_0054852	0.53738	0
Fibroblast	ENSG00000143536	CRNN	ENSG00000143536	CHM13_G0003201	CRNN	CRNN	protein_coding	protein_coding	0.24	0.28	0.24	0.28	0	0			0	0	1_to_1	identical gene model		3	3	1	1	0									0	EFO_0005922	0.39292	0
Fibroblast	ENSG00000143537	ADAM15	ENSG00000143537	CHM13_G0003358	ADAM15	ADAM15	protein_coding	protein_coding	13.8939	13.2937	11.6	10.63	1	1	0.130424	1.13183e-07	0.998762	0.998895	1_to_1	exon_count_diff		9;4;9;22;22;22;20;21;23;23;22;5;3;21;20;23;14;4;10;21;5;15;23;4;2;3;9;9;5;6;3;2	7;4;7;20;22;22;20;21;23;23;22;5;3;21;18;23;14;4;9;21;5;15;21;2;1;3;9;9;5;6;3;2	32	32	0									0	EFO_0004535	0.28146	0
Fibroblast	ENSG00000143543	JTB	ENSG00000143543	CHM13_G0003302	JTB	JTB	protein_coding	protein_coding	79.3229	91.1448	83.1	92.72	1	1	-0.0484558	9.06282e-17	0.971032	0.971027	1_to_1	identical gene model		5;5;4;4;5;3	5;5;4;4;5;3	6	6	0									0	Orphanet_891	0.041271	0
Fibroblast	ENSG00000143545	RAB13	ENSG00000143545	CHM13_G0003305	RAB13	RAB13	protein_coding	protein_coding	49.7325	56.0714	50.89	56.27	1	1	-0.0501179	5.99671e-17	0.976712	0.976716	1_to_1	identical gene model		8;8;3;8;5	8;8;3;8;5	5	5	0									0	EFO_0000181	0.093423	0
Fibroblast	ENSG00000143546	S100A8	ENSG00000143546	CHM13_G0003256	S100A8	S100A8	protein_coding	protein_coding	29.2525	33.8175	12.835	16.39	0	0			0.957045	0.957045	1_to_1	identical gene model		3;3;2	3;3;2	3	3	0					1	[Axillary odor, variation in];[Colostrum secretion, variation in];[Earwax, wet/dry]	3;3;3	known_molec_cause;known_molec_cause;known_molec_cause	0	MONDO_0003778	0.36958	0
Fibroblast	ENSG00000143549	TPM3	ENSG00000143549	CHM13_G0003312	TPM3	TPM3	protein_coding	protein_coding	7.74313	8.35483	6.36	6.275	1	1	0.295342	2.6833e-07	0.998927	0.999122	1_to_1	exon_count_diff		7;8;4;5;8;9;8;7;6;9;7;9;9;4;8;8;8;10;10;2;5;8;4;5;4;4;3	7;8;4;5;8;9;8;7;6;9;7;9;9;3;8;8;8;10;10;2;5;8;4;5;4;4;3	27	27	0					1	CAP myopathy 1;Myopathy, congenital, with fiber-type disproportion;Nemaline myopathy 1, autosomal dominant or recessive	3;3;3	known_molec_cause;known_molec_cause;known_molec_cause	1	Orphanet_2020	0.80178	1			yes
Fibroblast	ENSG00000143552	NUP210L	ENSG00000143552	CHM13_G0003307	NUP210L	NUP210L	protein_coding	protein_coding					0	0			1	1	1_to_1	identical gene model	0.999935	40;16;38	40;16;38	3	3	0									0	EFO_0004309	0.39276	0
Fibroblast	ENSG00000143553	SNAPIN	ENSG00000143553	CHM13_G0003277	SNAPIN	SNAPIN	protein_coding	protein_coding	44.3625	51.1519	48.93	54.57	1	1	-0.0508062	5.25963e-17	0.888276	0.888281	1_to_1	identical gene model		4;3;3;2	4;3;3;2	4	4	0									0	HP_0012443	0.2661	0
Fibroblast	ENSG00000143554	SLC27A3	ENSG00000143554	CHM13_G0003287	SLC27A3	SLC27A3	protein_coding	protein_coding	3.99415	4.45111	3.69	4.16	1	1	0.0706576	0.0255398	0.978391	0.980415	1_to_1	identical gene model	0.998255	10;11;2;10;5;9;3;2;5;5;3;3;2	10;11;2;10;5;9;3;2;5;5;3;3;2	13	13	0	Variation								0	EFO_0004339	0.20169	0
Fibroblast	ENSG00000143556	S100A7	ENSG00000143556	CHM13_G0003261	S100A7	S100A7	protein_coding	protein_coding	43.2575	49.82	34.53	40.63	0	0			0.862663	0.862035	1_to_1	identical gene model	0.998731	3;3	3;3	2	2	0									0	EFO_0000571	0.23099	1			yes
Fibroblast	ENSG00000143569	UBAP2L	ENSG00000143569	CHM13_G0003317	UBAP2L	UBAP2L	protein_coding	protein_coding	30.4346	33.9489	29.53	32.39	1	1	-0.0498165	5.57641e-12	0.993984	0.99476	1_to_1	transcript_count_diff		25;27;25;6;10;11;27;10;8;26;4;7;4;11;10;5;3;4;5;2	25;27;27;25;6;10;11;27;10;8;26;4;7;4;11;10;5;3;4;5;2	20	21	0									0	EFO_0004308	0.19281	0
Fibroblast	ENSG00000143570	SLC39A1	ENSG00000143570	CHM13_G0003296	SLC39A1	SLC39A1	protein_coding	protein_coding	6.50836	7.68151	5.73	6.41	1	1	-0.0461331	2.18014e-16	0.99798	0.997981	1_to_1	identical gene model		3;5;4;4;3;4;5;5;4;3	3;5;4;4;3;4;5;5;4;3	10	10	0									0	EFO_0008111	0.13611	0
Fibroblast	ENSG00000143575	HAX1	ENSG00000143575	CHM13_G0003319	HAX1	HAX1	protein_coding	protein_coding	22.8395	26.337	20.66	22.69	1	1	-0.0471932	5.89177e-16	0.99481	0.994812	1_to_1	identical gene model	0.999777	7;7;7;7;6;3;6;6;5;4;4	7;7;7;7;6;3;6;6;5;4;4	11	11	0					1	Neutropenia, severe congenital 3, autosomal recessive	3	known_molec_cause	1	MONDO_0012548	0.81122	0
Fibroblast	ENSG00000143578	CREB3L4	ENSG00000143578	CHM13_G0003301	CREB3L4	CREB3L4	protein_coding	protein_coding	3.6487	4.26058	3.395	4.045	1	1	-0.0451893	1.306e-15	0.983871	0.983877	1_to_1	identical gene model		3;6;10;10;6;5;10;10;3;5;2;4;6	3;6;10;10;6;5;10;10;3;5;2;4;6	13	13	0									0	EFO_0004875	0.12134	0
Fibroblast	ENSG00000143590	EFNA3	ENSG00000143590	CHM13_G0003361	EFNA3	EFNA3	protein_coding	protein_coding	2.18812	2.50694	1.725	1.84	1	1	-0.0246185	0.120546	0.595406	0.543598	1_to_1	exon_length_diff		5;3;4	5;3;4	3	3	0									0	EFO_0004841	0.13547	0
Fibroblast	ENSG00000143595	AQP10	ENSG00000143595	CHM13_G0003324	AQP10	AQP10	protein_coding	protein_coding					0	0			1	1	1_to_1	identical gene model		4;6;5	4;6;5	3	3	0									0	EFO_0005192	0.38863	0
Fibroblast	ENSG00000143603	KCNN3	ENSG00000143603	CHM13_G0003342	KCNN3	KCNN3	protein_coding	protein_coding					0	0			1	1	1_to_1	exon_length_diff		8;9;3;8;8	8;9;3;8;8	5	5	0					1	Zimmermann-Laband syndrome 3	3	known_molec_cause	0	MONDO_0000200	0.63697	0
Fibroblast	ENSG00000143612	C1orf43	ENSG00000143612	CHM13_G0003316	C1orf43	C1orf43	protein_coding	protein_coding	13.8906	14.3279	13.05	14.27	1	1	-0.140489	2.4627e-12	0.997638	0.997398	1_to_1	exon_count_diff		8;8;6;5;7;6;6;2;3;6;5	7;7;6;5;7;6;6;2;2;6;5	11	11	0									0	EFO_0004527	0.067903	0
Fibroblast	ENSG00000143614	GATAD2B	ENSG00000143614	CHM13_G0003289	GATAD2B	GATAD2B	protein_coding	protein_coding	12.3595	14.1451	11.15	12.59	1	1	-0.0500675	8.02192e-06	0.371091	0.371744	1_to_1	exon_length_diff		4;11;11;11;2;5;5;4;2;2;2;2	4;11;11;11;2;5;5;4;2;2;2;2	12	12	0	Variation				1	GAND syndrome	3	known_molec_cause	0	Orphanet_363686	0.74394	0
Fibroblast	ENSG00000143621	ILF2	ENSG00000143621	CHM13_G0003278	ILF2	ILF2	protein_coding	protein_coding	11.8886	13.7771	10.895	12.16	1	1	-0.0494215	9.05695e-17	0.995523	0.995523	1_to_1	identical gene model		14;14;5;6;6	14;14;5;6;6	5	5	0	Variation								0	EFO_0000702	0.074717	0
Fibroblast	ENSG00000143622	RIT1	ENSG00000143622	CHM13_G0003409	RIT1	RIT1	protein_coding	protein_coding	7.82646	8.88302	7.43	8.87	1	1	-0.048576	9.75637e-17	0.926534	0.926534	1_to_1	exon_length_diff		6;7;5;6;7;5;5;4;2	6;7;5;6;7;5;5;4;2	9	9	0					1	Noonan syndrome 8	3	known_molec_cause	1	MONDO_0018997	0.82632	0
Fibroblast	ENSG00000143624	INTS3	ENSG00000143624	CHM13_G0003284	INTS3	INTS3	protein_coding	protein_coding	13.9374	16.0413	12.51	13.77	1	1	-0.0590881	4.65142e-17	0.979314	0.979197	1_to_1	identical gene model	0.999977	30;31;29;23;25;6;18;2;10;9;3	30;31;29;23;25;6;18;2;10;9;3	11	11	0	Variation								0	EFO_0000178	0.15753	0
Fibroblast	ENSG00000143627	PKLR	ENSG00000143627	CHM13_G0003383	PKLR	PKLR	protein_coding	protein_coding	0.28	0.271667	0.17	0.16	0	0			0.976907	0.976907	1_to_1	identical gene model		11;11;5	11;11;5	3	3	0	Variation, Clone Problem				1	Adenosine triphosphate, elevated, of erythrocytes;Pyruvate kinase deficiency	3;3	known_molec_cause;known_molec_cause	1	Orphanet_766	0.83922	0
Fibroblast	ENSG00000143630	HCN3	ENSG00000143630	CHM13_G0003382	HCN3	HCN3	protein_coding	protein_coding	2.3873	2.70607	2.03	2.26	1	1	-0.0452369	6.33721e-09	0.810802	0.811086	1_to_1	identical gene model	0.999793	8;8;5;2	8;8;5;2	4	4	0	Variation, Clone Problem								0	Orphanet_766	0.18218	0
Fibroblast	ENSG00000143631	FLG	ENSG00000143631	CHM13_G0003198	FLG	FLG	protein_coding	protein_coding	4.6498	3.93714	2.195	2.13	1	1	0.159227	2.5516e-06	0.285391	0.41701	1_to_1	exon_count_diff		3	4	1	1	0					1	Ichthyosis vulgaris;{Dermatitis, atopic, susceptibility to, 2}	3;3	known_molec_cause;known_molec_cause	0	EFO_0000274	0.78327	0
Fibroblast	ENSG00000143632	ACTA1	ENSG00000143632	CHM13_G0004992	ACTA1	ACTA1	protein_coding	protein_coding	20.1386	27.7215	0.555	0.65	0	0			0.64919	0.649183	1_to_1	identical gene model	0.999668	7;6	7;6	2	2	0					1	?Myopathy, scapulohumeroperoneal;Arthrogryposis multiplex congenita 6;CAP myopathy 1;Muscular dystrophy, rigid spine, 1;Myopathy, actin, congenital, with cores;Myopathy, actin, congenital, with excess of thin myofilaments;Myopathy, congenital, with fiber-type disproportion;Myopathy, congenital, with fiber-type disproportion;Myopathy, congenital, with fiber-type disproportion 1;Nemaline myopathy 1, autosomal dominant or recessive;Nemaline myopathy 2, autosomal recessive;Nemaline myopathy 3, autosomal dominant or recessive	3;3;3;3;3;3;3;3;3;3;3;3	known_molec_cause;known_molec_cause;known_molec_cause;known_molec_cause;known_molec_cause;known_molec_cause;known_molec_cause;known_molec_cause;known_molec_cause;known_molec_cause;known_molec_cause;known_molec_cause	1	Orphanet_607	0.8243	0
Fibroblast	ENSG00000143633	C1orf131	ENSG00000143633	CHM13_G0005033	C1orf131	C1orf131	protein_coding	protein_coding	5.59413	6.46066	4.88	5.37	1	1	-0.0495104	4.38473e-16	0.965457	0.965425	1_to_1	identical gene model	0.999985	6;7;7;6;2;6;3;2	6;7;7;6;2;6;3;2	8	8	0									0	Orphanet_93951	0.046552	0
Fibroblast	ENSG00000143641	GALNT2	ENSG00000143641	CHM13_G0005006	GALNT2	GALNT2	protein_coding	protein_coding	37.5795	3.33836	22.9	2.35	1	1	4.3096	2.34405e-41	0.941835	0.998233	1_to_1	transcript_count_diff		7;16;2;6;2	7;17;16;2;6;2	5	6	0					1	Congenital disorder of glycosylation, type IIt	3	known_molec_cause	0	MONDO_0030043	0.66122	0
Fibroblast	ENSG00000143643	TTC13	ENSG00000143643	CHM13_G0005025	TTC13	TTC13	protein_coding	protein_coding	4.32804	4.79694	3.65	4.11	1	1	-0.0448149	8.20223e-15	0.94772	0.947788	1_to_1	identical gene model	0.999923	23;21;5;4;9;5;2;4;8	23;21;5;4;9;5;2;4;8	9	9	0									0	EFO_0004339	0.22862	0
Fibroblast	ENSG00000143653	SCCPDH	ENSG00000143653	CHM13_G0005322	SCCPDH	SCCPDH	protein_coding	protein_coding	142.767	162.351	147.7	165.25	1	1	-0.0453837	3.32029e-14	0	0	1_to_1	identical gene model	0.999947	12	12	1	1	0									0	EFO_0004584	0.36656	0
Fibroblast	ENSG00000143669	LYST	ENSG00000143669	CHM13_G0005137	LYST	LYST	protein_coding	protein_coding	2.6746	2.95246	2.15	2.45	1	1	-0.0471528	8.37563e-15	0.978166	0.978421	1_to_1	exon_count_diff		53;22;53;2;6;3;4;23;2;12;4;3	53;22;52;2;6;3;4;23;2;12;4;3	12	12	0					1	Chediak-Higashi syndrome	3	known_molec_cause	1	MONDO_0008963	0.81935	0
Fibroblast	ENSG00000143674	MAP3K21	ENSG00000143674	CHM13_G0005067	MAP3K21	MAP3K21	protein_coding	protein_coding	0.1875	0.2125	0.19	0.205	0	0			0.893403	0.893403	1_to_1	identical gene model	0.999815	10;6;4	10;6;4	3	3	0									0	EFO_0005537	0.078721	0
Fibroblast	ENSG00000143702	CEP170	ENSG00000143702	CHM13_G0005259	CEP170	MSTRG.596	protein_coding	protein_coding	10.7349	6.54377	6.16	3.91	1	1	-0.293839	0.0459274	0.996551	0.998937	1_to_1	transcript_count_diff		20;19;19;5;7;15;3;4;8;4;2;6;6;2;4;2;4;3;5;3;6;5;4;4;3	20;20;19;19;5;18;20;19;20;19;19;21;20;20;19;20;7;19;15;3;4;8;4;2;6;6;2;4;2;4;3;5;3;6;5;4;4;3	25	38	0									0	EFO_0006336	0.45366	0
Fibroblast	ENSG00000143727	ACP1	ENSG00000143727	CHM13_G0029954	ACP1	ACP1	protein_coding	protein_coding	21.0871	24.1065	19.81	23.2	1	1	-0.0456823	4.32312e-15	0.981409	0.981456	1_to_1	exon_length_diff		2;6;5;3;7;3;6;4;4;6;7;6;3	2;6;5;3;7;3;6;4;4;6;7;6;3	13	13	0									0	EFO_0008213	0.3082	0
Fibroblast	ENSG00000143740	SNAP47	ENSG00000143740	CHM13_G0004916	SNAP47	SNAP47	protein_coding	protein_coding	1.30789	1.51	1.22	1.39	1	1	-0.0479851	2.78413e-16	0.998493	0.998493	1_to_1	identical gene model	0.999963	3;2;3;4;3;5;5;4;5;5;2;2;4	3;2;3;4;3;5;5;4;5;5;2;2;4	13	13	0									0	EFO_0004339	0.21829	0
Fibroblast	ENSG00000143742	SRP9	ENSG00000143742	CHM13_G0004856	SRP9	SRP9	protein_coding	protein_coding	72.0246	84.2708	61.3	68.15	1	1	-0.0520874	2.95723e-17	0.943239	0.943162	1_to_1	identical gene model	0.999816	3;3;3;3;4;5;3;3;4	3;3;3;3;4;5;3;3;4	9	9	0									0	EFO_0004526	0.21101	0
Fibroblast	ENSG00000143748	NVL	ENSG00000143748	CHM13_G0004833	NVL	NVL	protein_coding	protein_coding	4.18484	4.77645	3.425	3.73	1	1	-0.0762028	0.00041746	0.996945	0.99691	1_to_1	exon_length_diff		22;21;4;5;5;4;24;23;22;21;6;2;12;7;4;7;7;4;6;2;7;5;4;3	22;21;4;5;5;4;24;23;22;21;6;2;12;7;4;7;7;4;6;2;7;5;4;3	24	24	0									0	EFO_0005091	0.091988	0
Fibroblast	ENSG00000143751	SDE2	ENSG00000143751	CHM13_G0004868	SDE2	SDE2	protein_coding	protein_coding	17.6523	5.69383	14.51	5.24	1	1	2.13326	7.24296e-25	0	0.858048	1_to_1	transcript_count_diff		7	7;8	1	2	0									0	EFO_0004747	0.080775	0
Fibroblast	ENSG00000143753	DEGS1	ENSG00000143753	CHM13_G0004829	DEGS1	DEGS1	protein_coding	protein_coding	253.659	291.399	250.48	291.97	1	1	-0.0489882	9.91996e-17	0.624925	0.624941	1_to_1	identical gene model	0.999964	3;3;4;2;3	3;3;4;2;3	5	5	0					1	Leukodystrophy, hypomyelinating, 18	3	known_molec_cause	0	Orphanet_68356	0.74385	0
Fibroblast	ENSG00000143756	FBXO28	ENSG00000143756	CHM13_G0004827	FBXO28	FBXO28	protein_coding	protein_coding	13.842	15.7878	13.97	15.78	1	1	-0.0546132	2.12861e-17	0.458971	0.458482	1_to_1	identical gene model	0.999668	5;4;4;3;2	5;4;4;3;2	5	5	0					1	Developmental and epileptic encephalopathy 100	3	known_molec_cause	0	EFO_0004526	0.24008	0
Fibroblast	ENSG00000143761	ARF1	ENSG00000143761	CHM13_G0004927	ARF1	ARF1	protein_coding	protein_coding	58.2055	60.3445	48.675	42.96	1	1	0.111752	0.106061	0.994695	0.993665	1_to_1	exon_count_diff		5;5;4;5;5;6;4;5;5;5;2;5;5;3	5;5;4;4;4;5;3;4;4;5;2;4;4;2	14	14	0					1	Periventricular nodular heterotopia 8	3	known_molec_cause	0	Orphanet_98892	0.68648	0
Fibroblast	ENSG00000143768	LEFTY2	ENSG00000143768	CHM13_G0004866	LEFTY2	LEFTY2	protein_coding	protein_coding	0.411667	0.478333	0.43	0.51	0	0			0.984522	0.985226	1_to_1	identical gene model		5;4;2	5;4;2	3	3	0									0	MONDO_0018677	0.23113	0
Fibroblast	ENSG00000143771	CNIH4	ENSG00000143771	CHM13_G0004837	CNIH4	CNIH4	protein_coding	protein_coding	12.5929	15.546	12.6	15.26	1	1	-0.111463	1.11674e-13	0.981364	0.98084	1_to_1	exon_length_diff		4;4;5;5;4;5;3;2	4;4;5;5;4;5;3;2	8	8	0									0	EFO_0010700	0.29396	0
Fibroblast	ENSG00000143772	ITPKB	ENSG00000143772	CHM13_G0004887	ITPKB	ITPKB	protein_coding	protein_coding	0.4	0.4066	0.285	0.325	1	1	-0.0469315	3.44986e-16	0.988308	0.988523	1_to_1	exon_length_diff		7;8;3	7;8;3	3	3	0									0	EFO_0004842	0.467	0
Fibroblast	ENSG00000143774	GUK1	ENSG00000143774	CHM13_G0004935	GUK1	GUK1	protein_coding	protein_coding	129.24	107.207	118.75	102.22	1	1	0.136715	4.45158e-12	0.994768	0.994687	1_to_1	exon_count_diff		8;8;6;6;7;2;4;8;9;7;9;8;9;7;8;8;7;8;4;2;6;3;5;7;8;4;7;4;3;2;6;6;6;3;3;3;3;2;3	8;8;5;6;6;2;4;8;9;7;8;8;9;7;8;8;6;8;4;2;5;3;5;7;8;3;7;4;3;2;5;5;5;2;3;2;3;2;3	39	39	0									0	EFO_0000174;EFO_0000637	0.19357	0
Fibroblast	ENSG00000143776	CDC42BPA	ENSG00000143776	CHM13_G0004895	CDC42BPA	CDC42BPA	protein_coding	protein_coding	1.7565	1.92878	1.3	1.4	1	1	-0.435132	3.57983e-06	0.999392	0.998868	1_to_1	exon_length_diff		37;35;36;36;37;21;23;10;16;5;2;5;4	37;35;36;36;37;21;23;10;16;5;2;5;4	13	13	0				High Signal Region					0	EFO_0006937	0.35413	0
Fibroblast	ENSG00000143786	CNIH3	ENSG00000143786	CHM13_G0004840	CNIH3	CNIH3	protein_coding	protein_coding	22.2015	22.424	18.58	15.97	1	1	0.0429709	0.00210906	0.447851	0.303432	1_to_1	identical gene model	0.999762	6;8;7;6;6	6;8;7;6;6	5	5	0									0	EFO_0005192	0.43535	0
Fibroblast	ENSG00000143793	C1orf35	ENSG00000143793	CHM13_G0004929	C1orf35	C1orf35	protein_coding	protein_coding	7.93391	9.02129	7.475	8.67	1	1	-0.0491808	1.03362e-16	0.961115	0.961115	1_to_1	identical gene model		5;8;7;9;5;6;3	5;8;7;9;5;6;3	7	7	0									0	EFO_0005423	0.033592	0
Fibroblast	ENSG00000143797	MBOAT2	ENSG00000143797	CHM13_G0030073	MBOAT2	MBOAT2	protein_coding	protein_coding	30.3768	34.5629	26.19	30.51	1	1	-0.0510783	6.28503e-17	0.589062	0.590038	1_to_1	identical gene model	0.999982	13;7;3;2;13;3;6;7;7;4	13;7;3;2;13;3;6;7;7;4	10	10	0				High Signal Region					0	EFO_0005271	0.27794	0
Fibroblast	ENSG00000143799	PARP1	ENSG00000143799	CHM13_G0004880	PARP1	PARP1	protein_coding	protein_coding	79.5608	90.4144	71.29	78.88	1	1	-0.050888	6.2844e-17	0.630894	0.630798	1_to_1	identical gene model	0.99997	23;8;4;2;2;5;4;4;3;2	23;8;4;2;2;5;4;4;3;2	10	10	0					1	Leukodystrophy, hypomyelinating, 15	3	known_molec_cause	0	MONDO_0008170	0.64953	0
Fibroblast	ENSG00000143801	PSEN2	ENSG00000143801	CHM13_G0004892	PSEN2	PSEN2	protein_coding	protein_coding	3.73276	4.23339	2.58	3.02	1	1	-0.0486072	2.05991e-12	0.989714	0.989714	1_to_1	exon_length_diff		4;13;5;13;2;6;13;11;9;3;5	4;13;5;13;2;6;13;11;9;3;5	11	11	0					1	Alzheimer disease-4;Cardiomyopathy, dilated, 1V	3;3	known_molec_cause;known_molec_cause	0	Orphanet_1020	0.71446	0
Fibroblast	ENSG00000143811	PYCR2	ENSG00000143811	CHM13_G0004863	PYCR2	PYCR2	protein_coding	protein_coding	9.23148	10.5607	8.69	9.79	1	1	-0.0476837	2.46061e-16	0.992069	0.992073	1_to_1	identical gene model		6;9;7;5;2;4;5;3;2	6;9;7;5;2;4;5;3;2	9	9	0					1	Leukodystrophy, hypomyelinating, 10	3	known_molec_cause	0	Orphanet_68356	0.52614	0
Fibroblast	ENSG00000143815	LBR	ENSG00000143815	CHM13_G0004849	LBR	LBR	protein_coding	protein_coding	1.19395	1.02184	0.905	0.725	1	1	-0.0815726	0.455368	0.996742	0.997696	1_to_1	transcript_count_diff		14;14;15;2;3;2;5;2;2	14;14;13;15;2;3;2;5;2;2	9	10	0					1	?Reynolds syndrome;Greenberg skeletal dysplasia;Pelger-Huet anomaly;Rhizomelic skeletal dysplasia with or without Pelger-Huet anomaly	3;3;3;3	known_molec_cause;known_molec_cause;known_molec_cause;known_molec_cause	1	MONDO_0008974	0.80405	0
Fibroblast	ENSG00000143816	WNT9A	ENSG00000143816	CHM13_G0004921	WNT9A	WNT9A	protein_coding	protein_coding	6.10438	7.13274	3.55	3.715	1	1	-0.0627043	0.000177317	0	0	1_to_1	exon_length_diff		4	4	1	1	0									0	EFO_0004339	0.36642	0
Fibroblast	ENSG00000143819	EPHX1	ENSG00000143819	CHM13_G0004858	EPHX1	EPHX1	protein_coding	protein_coding	6.44538	7.4836	5.165	6.06	1	1	-0.0454135	6.81429e-16	0.998058	0.998058	1_to_1	identical gene model	0.999801	4;9;4;9;9;2	4;9;4;9;9;2	6	6	0									0	EFO_0004696	0.37624	0
Fibroblast	ENSG00000143839	REN	ENSG00000143839	CHM13_G0004443	REN	REN	protein_coding	protein_coding	0.334444	0.378889	0.28	0.34	0	0			0.713594	0.713594	1_to_1	identical gene model		10;12	10;12	2	2	0					1	Renal tubular dysgenesis;Tubulointerstitial kidney disease, autosomal dominant, 4;[Hyperproreninemia]	3;3;3	known_molec_cause;known_molec_cause;known_molec_cause	0	MONDO_0017609	0.74728	0
Fibroblast	ENSG00000143842	SOX13	ENSG00000143842	CHM13_G0004439	SOX13	SOX13	protein_coding	protein_coding	1.82865	2.19833	1.57	1.795	1	1	-0.0438427	8.19026e-16	0.994488	0.994494	1_to_1	identical gene model	0.99954	7;14;3;3;2;5;13;11;6;3	7;14;3;3;2;5;13;11;6;3	10	10	0									0	MONDO_0011962	0.18479	0
Fibroblast	ENSG00000143845	ETNK2	ENSG00000143845	CHM13_G0004440	ETNK2	ETNK2	protein_coding	protein_coding	0.799189	0.960833	0.46	0.55	1	1	-0.0446776	1.09629e-15	0.989051	0.989051	1_to_1	identical gene model	0.999898	8;8;5;5;5;3;6;5;4;2	8;8;5;5;5;3;6;5;4;2	10	10	0									0	EFO_0006940	0.28435	0
Fibroblast	ENSG00000143847	PPFIA4	ENSG00000143847	CHM13_G0004405	PPFIA4	PPFIA4	protein_coding	protein_coding	3.45279	4.10977	1.88	2.33	1	1	-0.0442421	1.45448e-15	0.987963	0.987968	1_to_1	identical gene model	0.999899	29;33;35;3;24;17;16;2;5;3;5;2;2	29;33;35;3;24;17;16;2;5;3;5;2;2	13	13	0									0	EFO_0000275	0.35615	0
Fibroblast	ENSG00000143850	PLEKHA6	ENSG00000143850	CHM13_G0004447	PLEKHA6	PLEKHA6	protein_coding	protein_coding	0.760667	0.84617	0.36	0.32	1	1	-0.0474461	5.83207e-16	0.917974	0.919629	1_to_1	exon_length_diff		23;27;23;8;2;5	23;27;23;8;2;5	6	6	0									0	EFO_0004309	0.34017	0
Fibroblast	ENSG00000143851	PTPN7	ENSG00000143851	CHM13_G0004368	PTPN7	PTPN7	protein_coding	protein_coding	0.34	0.426667	0.355	0.46	0	0			0.708571	0.708571	1_to_1	identical gene model	0.999963	10;9;11;8;10;9;10;7;6;4;5;6;5;5;5;5;3;3;2	10;9;11;8;10;9;10;7;6;4;5;6;5;5;5;5;3;3;2	19	19	0									0	EFO_0007992	0.35389	0
Fibroblast	ENSG00000143858	SYT2	ENSG00000143858	CHM13_G0004385	SYT2	SYT2	protein_coding	protein_coding					0	0			1	1	1_to_1	exon_length_diff		9;9	9;9	2	2	0					1	Myasthenic syndrome, congenital, 7A, presynaptic, and distal motor neuropathy, autosomal dominant;Myasthenic syndrome, congenital, 7B, presynaptic, autosomal recessive	3;3	known_molec_cause;known_molec_cause	0	Orphanet_590	0.68667	0
Fibroblast	ENSG00000143862	ARL8A	ENSG00000143862	CHM13_G0004367	ARL8A	ARL8A	protein_coding	protein_coding	22.8141	26.4297	23.29	26.535	1	1	-0.050928	8.15297e-17	0.900988	0.900968	1_to_1	identical gene model	0.999787	7;6;3;3	7;6;3;3	4	4	0									0	EFO_0004340	0.22463	0
Fibroblast	ENSG00000143867	OSR1	ENSG00000143867	CHM13_G0030231	OSR1	OSR1	protein_coding	protein_coding	45.5649	50.3979	30.26	33.5	1	1	-0.047894	1.00743e-16	0.723739	0.723797	1_to_1	exon_length_diff		3;2;2	3;2;2	3	3	0									0	EFO_0007149	0.30729	0
Fibroblast	ENSG00000143869	GDF7	ENSG00000143869	CHM13_G0030263	GDF7	GDF7	protein_coding	protein_coding	0.361111	0.396111	0.145	0.14	0	0	-0.0486042	2.66058e-16	0.416983	0.416948	1_to_1	exon_length_diff		2	2	1	1	0									0	EFO_0009552	0.3582	0
Fibroblast	ENSG00000143870	PDIA6	ENSG00000143870	CHM13_G0030125	PDIA6	PDIA6	protein_coding	protein_coding	29.4837	34.4449	22.49	24.8	1	1	-0.0515402	4.54975e-17	0.995506	0.995506	1_to_1	identical gene model	0.999958	13;14;15;14;14;14;5	13;14;15;14;14;14;5	7	7	0									0	EFO_0004784	0.47705	0
Fibroblast	ENSG00000143878	RHOB	ENSG00000143878	CHM13_G0030254	RHOB	RHOB	protein_coding	protein_coding	243.236	282.121	187.92	193.38	1	1	-0.0466449	1.94323e-06	0	0	1_to_1	exon_length_diff		1	1	1	1	0									0	EFO_0000304	0.2528	0
Fibroblast	ENSG00000143882	ATP6V1C2	ENSG00000143882	CHM13_G0030122	ATP6V1C2	ATP6V1C2	protein_coding	protein_coding					0	0			1	1	1_to_1	identical gene model		12;14;13;14;3	12;14;13;14;3	5	5	0									0	EFO_0000304	0.20633	0
Fibroblast	ENSG00000143889	HNRNPLL	ENSG00000143889	CHM13_G0030595	HNRNPLL	HNRNPLL	protein_coding	protein_coding	3.91066	4.48441	3.51	3.96	1	1	-0.0474888	3.45115e-16	0.995866	0.995865	1_to_1	identical gene model		13;14;14;12;13;13;12;4;7;3;4;3	13;14;14;12;13;13;12;4;7;3;4;3	12	12	0									0	EFO_0004340	0.26839	0
Fibroblast	ENSG00000143891	GALM	ENSG00000143891	CHM13_G0030597	GALM	GALM	protein_coding	protein_coding	15.8609	18.3581	15.06	16.96	1	1	-0.0515285	1.70482e-13	0.660181	0.65922	1_to_1	exon_length_diff		4;7;4;7;5	4;7;4;7;5	5	5	0					1	Galactosemia IV	3	known_molec_cause	0	MONDO_0030105	0.62049	0
Fibroblast	ENSG00000143919	CAMKMT	ENSG00000143919	CHM13_G0030690	CAMKMT	CAMKMT	protein_coding	protein_coding	6.94609	7.88855	6.735	7.685	1	1	-0.0484254	1.24636e-16	0.632941	0.632941	1_to_1	identical gene model	0.999899	11;4;4;4;7;4;3;4;7;8	11;4;4;4;7;4;3;4;7;8	10	10	0									0	EFO_0004784	0.42703	0
Fibroblast	ENSG00000143921	ABCG8	ENSG00000143921	CHM13_G0030677	ABCG8	ABCG8	protein_coding	protein_coding	0.12	0.13	0.12	0.13	0	0			0	0	1_to_1	identical gene model	0.99997	9;3;13	9;3;13	3	3	0					1	Sitosterolemia 1;{Gallbladder disease 4}	3;3	known_molec_cause;known_molec_cause	1	Orphanet_2882	0.82196	0
Fibroblast	ENSG00000143924	EML4	ENSG00000143924	CHM13_G0030642	EML4	MSTRG.3053	protein_coding	protein_coding	1.12868	0.993889	0.695	0.55	1	1	0.26803	0.000627334	0.997674	0.998946	1_to_1	transcript_count_diff		23;22;4;3;24;4;14;2	23;23;22;4;3;24;4;14;2	8	9	0									0	EFO_0003060	0.69518	1			yes
Fibroblast	ENSG00000143933	CALM2	ENSG00000143933	CHM13_G0030744	CALM2	CALM2	protein_coding	protein_coding	22.5429	26.0495	19.03	21.73	1	1	-0.0499777	7.23651e-17	0.998387	0.998389	1_to_1	exon_length_diff		5;6;5;6;6;5;7;6;6;5;6;4;7;6;5	5;6;5;6;6;5;7;6;6;5;6;4;7;6;5	15	15	0					1	Leukemia, acute myeloid, somatic;Long QT syndrome 15	3;3	known_molec_cause;known_molec_cause	0	Orphanet_768	0.75964	0
Fibroblast	ENSG00000143942	CHAC2	ENSG00000143942	CHM13_G0030818	CHAC2	CHAC2	protein_coding	protein_coding	5.34172	5.93911	4.39	5.155	1	1	-0.0481105	2.1084e-16	0	0	1_to_1	identical gene model	0.99981	3	3	1	1	0									0	EFO_0004215	0.2255	0
Fibroblast	ENSG00000143947	RPS27A	ENSG00000143947	CHM13_G0030845	RPS27A	RPS27A	protein_coding	protein_coding	305.091	351.039	326.61	368.88	1	1	-0.048522	9.04346e-17	0.991916	0.991918	1_to_1	identical gene model	0.999888	6;6;5;5;2;3;5;2;4;3	6;6;5;5;2;3;5;2;4;3	10	10	0									0	Orphanet_586	0.60887	0
Fibroblast	ENSG00000143951	WDPCP	ENSG00000143951	CHM13_G0030973	WDPCP	WDPCP	protein_coding	protein_coding	3.33	3.77476	3.16	3.48	1	1	-0.0275682	0.0191955	0.896306	0.897175	1_to_1	exon_length_diff		18;9;12;2;12;12;14;13;14;2;5;8;8;4;5;2	18;9;12;2;12;12;14;13;14;2;5;8;8;4;5;2	16	16	0				High Signal Region	1	?Bardet-Biedl syndrome 15;Congenital heart defects, hamartomas of tongue, and polysyndactyly	3;3	known_molec_cause;known_molec_cause	0	MONDO_0015229	0.73941	0
Fibroblast	ENSG00000143952	VPS54	ENSG00000143952	CHM13_G0030985	VPS54	VPS54	protein_coding	protein_coding	1.96	2.00535	1.445	1.32	1	1	-0.044844	1.3367e-15	0.98579	0.985823	1_to_1	exon_length_diff		23;23;20;10	23;23;20;10	4	4	0									0	EFO_0007869	0.32174	0
Fibroblast	ENSG00000143954	REG3G	ENSG00000143954	CHM13_G0031300	REG3G	REG3G	protein_coding	protein_coding					0	0					1_to_1	exon_count_diff		6;6;5;3;2	6;6;5;2;2	5	5	0									0	EFO_0007937	0.28607	0
Fibroblast	ENSG00000143970	ASXL2	ENSG00000143970	CHM13_G0030344	ASXL2	ASXL2	protein_coding	protein_coding	0.774844	0.862742	0.72	0.795	1	1	-0.0529103	5.03079e-15	0.927081	0.932856	1_to_1	transcript_count_diff		13;12;10;10;2;5	13;12;12;10;10;2;5	6	7	0					1	Shashi-Pena syndrome	3	known_molec_cause	0	MONDO_0014963	0.70184	1			yes
Fibroblast	ENSG00000143971	ETAA1	ENSG00000143971	CHM13_G0031053	ETAA1	ETAA1	protein_coding	protein_coding	4.44548	5.01083	3.225	3.615	1	1	-0.0504423	8.03784e-14	0.823523	0.823032	1_to_1	exon_length_diff		5;6;6;6	5;6;6;6	4	4	0									0	EFO_0002618	0.37968	0
Fibroblast	ENSG00000143977	SNRPG	ENSG00000143977	CHM13_G0031116	SNRPG	SNRPG	protein_coding	protein_coding	170.524	197.236	168.96	185.71	1	1	-0.0495477	7.29697e-17	0.918218	0.918221	1_to_1	exon_length_diff		4;3;4;5;4;4;5;2;3	4;3;4;5;4;4;5;2;3	9	9	0									0	EFO_0004696	0.17134	0
Fibroblast	ENSG00000143994	ABHD1	ENSG00000143994	CHM13_G0030389	ABHD1	ABHD1	protein_coding	protein_coding	1.1875	1.32812	1.085	1.195	0	0			0.680159	0.680159	1_to_1	identical gene model	0.996924	7;7;9;8;6;5;1;2	7;7;9;8;6;5;1;2	8	8	0	Variation								0	EFO_0004570	0.040326	0
Fibroblast	ENSG00000143995	MEIS1	ENSG00000143995	CHM13_G0031041	MEIS1	MEIS1	protein_coding	protein_coding	1.8741	2.11729	1.49	1.74	1	1	-0.0631997	5.3433e-12	0.981581	0.981372	1_to_1	exon_length_diff		3;13;10;5;11;5;11;12;4;4;4;3;7;6;7;6;5	3;13;10;5;11;5;11;12;4;4;4;3;7;6;7;6;5	17	17	0									0	EFO_0004270	0.54782	0
Fibroblast	ENSG00000144010	TRIM43B	ENSG00000144010	CHM13_G0031641	TRIM43B	TRIM43B	protein_coding	protein_coding		1.1		1.1	0	0			1	0.96875	1_to_1	exon_length_diff		7;6	7;6	2	2	0	Variation, Path Problem			Low Mappability					0	EFO_0004842	0.021096	0
Fibroblast	ENSG00000144015	TRIM43	ENSG00000144015	CHM13_G0031656	TRIM43	TRIM43	protein_coding	protein_coding					0	0			1	1	1_to_1	identical gene model	0.999007	7	7	1	1	0	Variation, Path Problem			Low Mappability					0	EFO_0004842	0.1012	0
Fibroblast	ENSG00000144021	CIAO1	ENSG00000144021	CHM13_G0031678	CIAO1	CIAO1	protein_coding	protein_coding	32.8003	37.2578	33.22	37.11	1	1	-0.0492869	8.59749e-17	0.782616	0.782617	1_to_1	identical gene model		3;7;5;3	3;7;5;3	4	4	0	Path Problem								0	EFO_0000174;EFO_0000637	0.1677	0
Fibroblast	ENSG00000144026	ZNF514	ENSG00000144026	CHM13_G0031627	ZNF514	ZNF514	protein_coding	protein_coding	13.3168	15.2341	12.56	15.34	1	1	-0.0496632	7.81684e-17	0.78461	0.784607	1_to_1	exon_length_diff		5;3;5;3	5;3;5;3	4	4	0	Variation, Path Problem								0	MONDO_0005180	0.062365	0
Fibroblast	ENSG00000144028	SNRNP200	ENSG00000144028	CHM13_G0031679	SNRNP200	SNRNP200	protein_coding	protein_coding	17.2475	20.1862	15.32	17.86	1	1	-0.0564926	2.38446e-16	0.975205	0.97505	1_to_1	identical gene model	0.999782	45;15;17;2;3;2;3;10;32	45;15;17;2;3;2;3;10;32	9	9	0	Path Problem				1	Retinitis pigmentosa 33	3	known_molec_cause	1	Orphanet_791	0.80279	0
Fibroblast	ENSG00000144029	MRPS5	ENSG00000144029	CHM13_G0031626	MRPS5	MRPS5	protein_coding	protein_coding	17.2165	19.4846	17.5	19.71	1	1	-0.0492749	7.93788e-17	0.946411	0.946412	1_to_1	identical gene model		12;11;2;5;6;7;2;3	12;11;2;5;6;7;2;3	8	8	0	Variation, Path Problem								0	EFO_0001054	0.064122	0
Fibroblast	ENSG00000144031	ANKRD53	ENSG00000144031	CHM13_G0031139	ANKRD53	ANKRD53	protein_coding	protein_coding	0.6592	0.714583	0.23	0.255	1	1	-0.0479224	1.69278e-16	0.986788	0.986795	1_to_1	exon_length_diff		7;6;6;6;2;3;2	7;6;6;6;2;3;2	7	7	0									0	EFO_0005653	0.026789	0
Fibroblast	ENSG00000144034	TPRKB	ENSG00000144034	CHM13_G0031185	TPRKB	TPRKB	protein_coding	protein_coding	12.0111	13.7752	11.77	13.75	1	1	-0.0506524	4.25811e-15	0.955429	0.955336	1_to_1	identical gene model	0.99954	4;5;5;5;6;6;2;4;4;4	4;5;5;5;6;6;2;4;4;4	10	10	0				High Signal Region	1	Galloway-Mowat syndrome 5	3	known_molec_cause	0	MONDO_0009627	0.52243	0
Fibroblast	ENSG00000144035	NAT8	ENSG00000144035	CHM13_G0031182	NAT8	NAT8	protein_coding	protein_coding	0.41	0.49	0.41	0.49	0	0			0.5	0.5	1_to_1	identical gene model	0.999694	2	2	1	1	0									0	EFO_0005116	0.46459	0
Fibroblast	ENSG00000144036	EXOC6B	ENSG00000144036	CHM13_G0031159	EXOC6B	MSTRG.3118	protein_coding	protein_coding	15.8725	1.0875	16.27	0.585	1	1	6.57374	5.69418e-49	0.367023	0.997901	1_to_1	transcript_count_diff		22;4;4;3;23;4;18;13;5	21;21;22;4;4;3;23;4;19;13;5	9	11	0				High Signal Region	1	Spondyloepimetaphyseal dysplasia with joint laxity, type 3	3	known_molec_cause	0	Orphanet_93359	0.49893	0
Fibroblast	ENSG00000144040	SFXN5	ENSG00000144040	CHM13_G0031166	SFXN5	SFXN5	protein_coding	protein_coding	7.17921	8.33492	6.39	7.63	1	1	-0.048609	1.98148e-16	0.988152	0.986374	1_to_1	exon_length_diff		14;8;14;4;6;5;12;12;6;8;11;9;9;8;9;7;5;6;6;3;3;2	14;8;14;4;6;5;12;12;6;8;11;9;9;8;9;7;5;6;6;3;3;2	22	22	0									0	EFO_0009092;EFO_0005939;EFO_0005110	0.26663	0
Fibroblast	ENSG00000144043	TEX261	ENSG00000144043	CHM13_G0031140	TEX261	TEX261	protein_coding	protein_coding	7.40915	8.50105	4.11	4.48	1	1	-0.0469607	4.22476e-16	0.996673	0.996674	1_to_1	identical gene model	0.999936	6;2;5;6;4;3	6;2;5;6;4;3	6	6	0									0	EFO_0005653	0.28562	0
Fibroblast	ENSG00000144045	DQX1	ENSG00000144045	CHM13_G0031237	DQX1	DQX1	protein_coding	protein_coding	0.346	0.3968	0.25	0.31	1	1	-0.0481028	1.2141e-16	0.519451	0.519451	1_to_1	identical gene model	0.999891	12;12;9;8;5;2;3;2	12;12;9;8;5;2;3;2	8	8	0									0	Orphanet_2828	0.1733	0
Fibroblast	ENSG00000144048	DUSP11	ENSG00000144048	CHM13_G0031188	DUSP11	DUSP11	protein_coding	protein_coding	46.6705	53.6954	48.3	56.86	1	1	-0.0493779	7.50096e-17	0.535258	0.535372	1_to_1	identical gene model	0.999872	9;8;7;6;5	9;8;7;6;5	5	5	0				High Signal Region					0	EFO_0005653	0.2793	0
Fibroblast	ENSG00000144057	ST6GAL2	ENSG00000144057	CHM13_G0031894	ST6GAL2	ST6GAL2	protein_coding	protein_coding	0.22	0.28	0.22	0.28	0	0			0.984156	0.987529	1_to_1	transcript_count_diff		6;6;3;6;2	6;6;6;3;6;2	5	6	0	Path Problem								0	EFO_0004875	0.42265	0
Fibroblast	ENSG00000144061	NPHP1	ENSG00000144061	CHM13_G0031960	NPHP1	NPHP1	protein_coding	protein_coding	9.48778	10.957	8.61	9.61	1	1	-0.0452645	3.75513e-12	0.98095	0.981064	1_to_1	exon_length_diff		20;20;16;20;22;20;19;4;21;18;18;18;21;20;18;5;19;13;8;4;2;2	20;20;16;20;22;20;19;4;21;18;18;18;21;20;18;5;19;13;8;4;2;2	22	22	1	Gap, Path Problem				1	Joubert syndrome 4;Nephronophthisis 1, juvenile;Senior-Loken syndrome-1	3;3;3	known_molec_cause;known_molec_cause;known_molec_cause	0	MONDO_0012308	0.76364	0
Fibroblast	ENSG00000144063	MALL	ENSG00000144063	CHM13_G0031962	MALL	MALL	protein_coding	protein_coding	52.4135	63.5471	8.81	10.79	1	1	-0.0504634	7.29883e-08	0.377536	0.3802	1_to_1	exon_length_diff		2;4;5	2;4;5	3	3	1	Gap, Path Problem		High Signal Region	High Signal Region					0	MONDO_0017842;Orphanet_655	0.33262	0
Fibroblast	ENSG00000144115	THNSL2	ENSG00000144115	CHM13_G0031462	THNSL2	THNSL2	protein_coding	protein_coding	3.18679	3.67759	2.365	2.74	1	1	-0.0512136	7.40737e-15	0.986825	0.987997	1_to_1	exon_length_diff		9;6;4;7;7;9;8;8;8;3;3;2;3	9;6;4;7;7;9;8;8;8;3;3;2;3	13	13	0	Path Problem, Gap	Error_Kmer, Low_Qual							0	EFO_0003924	0.24325	0
Fibroblast	ENSG00000144118	RALB	ENSG00000144118	CHM13_G0032153	RALB	RALB	protein_coding	protein_coding	11.5588	13.084	10.56	12.02	1	1	-0.048824	8.13111e-17	0.972332	0.972338	1_to_1	exon_length_diff		4;5;6;5;3;5;4;4	4;5;6;5;3;5;4;4	8	8	0	Path Problem								0	EFO_0004584	0.42619	0
Fibroblast	ENSG00000144119	C1QL2	ENSG00000144119	CHM13_G0032129	C1QL2	C1QL2	protein_coding	protein_coding	0.2275	0.236	0.225	0.25	0	0			0	0	1_to_1	identical gene model	0.998821	2	2	1	1	0	Path Problem								0	EFO_0007682;EFO_1001950;EFO_0000701	0.24208	0
Fibroblast	ENSG00000144120	TMEM177	ENSG00000144120	CHM13_G0032139	TMEM177	TMEM177	protein_coding	protein_coding	1.5162	1.79354	1.46	1.775	1	1	-0.0446213	7.73797e-07	0.987542	0.98759	1_to_1	exon_length_diff		2;2;2;2;3;2	2;2;2;2;3;2	6	6	0	Path Problem								0	EFO_0004875	0.27819	0
Fibroblast	ENSG00000144130	NT5DC4	ENSG00000144130	CHM13_G0032039	NT5DC4	NT5DC4	protein_coding	protein_coding	0.1	0.11	0.1	0.11	0	0			0.975	0.975	1_to_1	exon_count_diff		17;3;4;9;2;2	17;2;4;9;2;2	6	6	0	Path Problem								0	MONDO_0010092	0.36855	0
Fibroblast	ENSG00000144134	RABL2A	ENSG00000144134	CHM13_G0032076	RABL2A	RABL2A	protein_coding	protein_coding	6.90328	7.8479	6.64	7.345	1	1	-0.0483259	1.64747e-16	0.987488	0.987866	1_to_1	identical gene model		9;7;10;6;8;5;8;6;10;10;8;8;3;2;2;5;3;3	9;7;10;6;8;5;8;6;10;10;8;8;3;2;2;5;3;3	18	18	0	Missing sequence, Path Problem		High Signal Region	High Signal Region					0	EFO_0006335	0.28531	0
Fibroblast	ENSG00000144136	SLC20A1	ENSG00000144136	CHM13_G0032038	SLC20A1	SLC20A1	protein_coding	protein_coding	32.1132	37.0351	20.29	22.29	1	1	-0.0534289	1.24113e-12	0.897578	0.897416	1_to_1	exon_length_diff		11;4;5;5;5;5;5;2;3	11;4;5;5;5;5;5;2;3	9	9	0	Path Problem								0	EFO_0010269;GO_0097327	0.16031	0
Fibroblast	ENSG00000144152	FBLN7	ENSG00000144152	CHM13_G0032021	FBLN7	FBLN7	protein_coding	protein_coding	1.30667	1.49231	0.905	1.08	1	1	-0.048052	1.32953e-16	0.989157	0.989158	1_to_1	exon_length_diff		8;8;7;5;4;6;4	8;8;7;5;4;6;4	7	7	0	Path Problem								0	HP_0002619	0.33377	0
Fibroblast	ENSG00000144158	SNRPA1P1	ENSG00000144158	CHM13_G0032077	SNRPA1P1	SNRPA1P1	processed_pseudogene	processed_pseudogene	2.4544	2.83583	2.265	2.79	1	1	-0.0551774	1.64644e-08	0.120983	0.119411	1_to_1	identical gene model		1	1	1	1	0	Missing sequence, Path Problem		High Signal Region	High Signal Region								0
Fibroblast	ENSG00000144161	ZC3H8	ENSG00000144161	CHM13_G0032023	ZC3H8	ZC3H8	protein_coding	protein_coding	2.33683	2.4885	1.71	1.91	1	1	0.0346689	0.314148	0.904527	0.907216	1_to_1	exon_length_diff		9;9;10;3;7;4;5;2	9;9;10;3;7;4;5;2	8	8	0	Path Problem								0	EFO_0004736	0.15511	0
Fibroblast	ENSG00000144182	LIPT1	ENSG00000144182	CHM13_G0031757	LIPT1	LIPT1	protein_coding	protein_coding	1.76341	2.01476	1.115	1.29	1	1	-0.0472465	2.21056e-16	0.975291	0.975291	1_to_1	identical gene model	0.999801	2;3;2;2;3;2;4;2	2;3;2;2;3;2;4;2	8	8	0	Path Problem				1	Lipoyltransferase 1 deficiency	3	known_molec_cause	0	Orphanet_401862	0.78015	0
Fibroblast	ENSG00000144188	TRIM43CP	ENSG00000144188	CHM13_G0031703	TRIM43CP	TRIM43CP	unprocessed_pseudogene	unprocessed_pseudogene					0	0					1_to_1	identical gene model		5	5	1	1	0	Path Problem											0
Fibroblast	ENSG00000144191	CNGA3	ENSG00000144191	CHM13_G0031742	CNGA3	CNGA3	protein_coding	protein_coding	0.656	0.762571	0.3	0.33	1	1	-0.047807	2.15287e-16	0.598357	0.598357	1_to_1	identical gene model		7;8;8;2	7;8;8;2	4	4	0	Path Problem				1	Achromatopsia 2	3	known_molec_cause	1	Orphanet_49382	0.84163	0
Fibroblast	ENSG00000144199	FAHD2B	ENSG00000144199	CHM13_G0031710	FAHD2B	FAHD2B	protein_coding	protein_coding	3.21066	3.71983	2.66	3.12	1	1	-0.0392233	4.37104e-08	0.962325	0.962653	1_to_1	identical gene model		8;9;2;5;3;3	8;9;2;5;3;3	6	6	0	Path Problem			Low Mappability					0	EFO_0007878	0.11587	0
Fibroblast	ENSG00000144214	LYG1	ENSG00000144214	CHM13_G0031762	LYG1	LYG1	protein_coding	protein_coding	0.8255	0.9065	0.65	0.735	1	1	-0.0499004	1.12652e-16	0.980302	0.980302	1_to_1	identical gene model		7;8	7;8	2	2	0	Path Problem								0	EFO_0000731	0.16777	0
Fibroblast	ENSG00000144218	AFF3	ENSG00000144218	CHM13_G0031767	AFF3	AFF3	protein_coding	protein_coding	1.65196	1.74455	1.015	1.01	1	1	0.0827761	0.0106928	0.97265	0.984947	1_to_1	transcript_count_diff		23;24;12;11;25;25;14;9;10;3;2;3;5;4;5;4;5;4;5;6;6;4;5;3;5;5;2	23;19;24;23;12;11;25;25;14;9;10;3;2;3;5;4;5;4;5;4;5;6;6;4;5;3;5;5;2	27	29	0	Path Problem			High Signal Region	1	KINSSHIP syndrome	3	known_molec_cause	0	EFO_0004784	0.47747	1			yes
Fibroblast	ENSG00000144224	UBXN4	ENSG00000144224	CHM13_G0032453	UBXN4	UBXN4	protein_coding	protein_coding	18.6978	20.8831	8.37	9.2	1	1	-0.0603601	9.29044e-10	0.956693	0.962355	1_to_1	identical gene model	0.99902	5;4;13;5;2;4;9;4	5;4;13;5;2;4;9;4	8	8	0	Variation, Path Problem								0	EFO_0004833	0.23301	0
Fibroblast	ENSG00000144227	NXPH2	ENSG00000144227	CHM13_G0032483	NXPH2	NXPH2	protein_coding	protein_coding	0.16	0.19	0.16	0.19	0	0			0	0	1_to_1	identical gene model	0.999601	2	2	1	1	0	Path Problem				1	Nephronophthisis 2, infantile	3	known_molec_cause	0	EFO_0004784	0.38901	0
Fibroblast	ENSG00000144228	SPOPL	ENSG00000144228	CHM13_G0032479	SPOPL	SPOPL	protein_coding	protein_coding	6.70877	7.57413	6.26	7.11	1	1	-0.0514202	6.67765e-17	0.239693	0.239547	1_to_1	identical gene model	0.999993	11;5;11;2	11;5;11;2	4	4	0	Path Problem								0	EFO_0005271	0.23239	0
Fibroblast	ENSG00000144229	THSD7B	ENSG00000144229	CHM13_G0032468	THSD7B	THSD7B	protein_coding	protein_coding	0.716667	0.886667	0.93	1.16	0	0			0.984599	0.984599	1_to_1	exon_count_diff		28;4;27;28;3;2	28;4;27;27;3;2	6	6	0	Path Problem			High Signal Region					0	EFO_0004875	0.43654	0
Fibroblast	ENSG00000144230	GPR17	ENSG00000144230	CHM13_G0032232	GPR17	GPR17	protein_coding	protein_coding	0.2	0.24	0.17	0.19	0	0			0.969539	0.969539	1_to_1	identical gene model	0.999929	4;2;3;3;3;2	4;2;3;3;3;2	6	6	0	Path Problem								0	EFO_0000519	0.25881	0
Fibroblast	ENSG00000144231	POLR2D	ENSG00000144231	CHM13_G0032238	POLR2D	POLR2D	protein_coding	protein_coding	14.224	16.0267	13.47	15.93	1	1	-0.0489613	1.0101e-16	0.724904	0.724951	1_to_1	identical gene model		4;3;2;4	4;3;2;4	4	4	0	Path Problem								0	EFO_0000764	0.59999	0
Fibroblast	ENSG00000144233	AMMECR1L	ENSG00000144233	CHM13_G0032242	AMMECR1L	AMMECR1L	protein_coding	protein_coding	0.873529	3.47429	0.7	3.51	1	1	-3.53026	3.79396e-23	0.990762	0.951453	1_to_1	transcript_count_diff		8;8	8;9;8	2	3	0	Path Problem			Low Mappability					0	EFO_0004587	0.14146	0
Fibroblast	ENSG00000144278	GALNT13	ENSG00000144278	CHM13_G0032644	GALNT13	GALNT13	protein_coding	protein_coding	0.66087	0.647917	0.35	0.355	1	1	-0.0463254	1.15978e-12	0.772669	0.77344	1_to_1	identical gene model	0.999963	13;4;12;9;6;4;3;3;2;2	13;4;12;9;6;4;3;3;2;2	10	10	0	Path Problem								0	EFO_0004875	0.42969	0
Fibroblast	ENSG00000144283	PKP4	ENSG00000144283	CHM13_G0032694	PKP4	PKP4	protein_coding	protein_coding	10.8309	12.0037	9.89	10.51	1	1	-0.052746	3.6261e-16	0.975789	0.976425	1_to_1	exon_count_diff		22;22;25;21;6;13;2;6;14;5;2;6;3;3;9;4;3;4	22;22;24;21;6;13;2;6;14;5;2;6;3;3;9;4;3;4	18	18	0	Path Problem			High Signal Region					0	EFO_0000537	0.38722	0
Fibroblast	ENSG00000144285	SCN1A	ENSG00000144285	CHM13_G0032793	SCN1A	SCN1A	protein_coding	protein_coding	1.18	1.355	1.18	1.355	0	0			0.998741	0.998741	1_to_1	exon_length_diff		28;26;27;28;29;27;26;28;29;26;26;28;27;12;26;2;3;3;4;22;18;4;3	28;26;27;28;29;27;26;28;29;26;26;28;27;12;26;2;3;3;4;22;18;4;3	23	23	0	Path Problem			High Signal Region	1	Developmental and epileptic encephalopathy 6B, non-Dravet;Dravet syndrome;Febrile seizures, familial, 3A;Generalized epilepsy with febrile seizures plus, type 2;Migraine, familial hemiplegic, 3;{Migraine with or without aura, susceptibility to, 6};{Migraine, familial hemiplegic, 4}	3;3;3;3;3;2;2	known_molec_cause;known_molec_cause;known_molec_cause;known_molec_cause;known_molec_cause;linakge_mapping;linakge_mapping	1	Orphanet_33069	0.88191	0
Fibroblast	ENSG00000144290	SLC4A10	ENSG00000144290	CHM13_G0032745	SLC4A10	SLC4A10	protein_coding	protein_coding					0	0					1_to_1	identical gene model	0.999902	4;5;5;27;26;15;27;9;25;5;24;27	4;5;5;27;26;15;27;9;25;5;24;27	12	12	0	Path Problem			High Signal Region					0	EFO_0006335	0.3569	0
Fibroblast	ENSG00000144306	SCRN3	ENSG00000144306	CHM13_G0032916	SCRN3	SCRN3	protein_coding	protein_coding	5.44203	5.61554	4.83	4.96	1	1	0.0428732	0.496095	0.964012	0.962911	1_to_1	exon_count_diff		8;7;7;6;6;8;3;2;4;4;4;4;3	9;7;7;6;6;9;3;2;4;4;4;4;3	13	13	0				High Signal Region					0	EFO_0004541	0.23906	0
Fibroblast	ENSG00000144320	LNPK	ENSG00000144320	CHM13_G0032942	LNPK	LNPK	protein_coding	protein_coding	5.46432	5.58581	1.875	1.88	1	1	-0.0457935	1.00289e-15	0.9968	0.996775	1_to_1	identical gene model	0.999488	13;14;11;2;4;4;2;3;6;3;4;4	13;14;11;2;4;4;2;3;6;3;4;4	12	12	0					1	Neurodevelopmental disorder with epilepsy and hypoplasia of the corpus callosum	3	known_molec_cause	0	MONDO_0060761	0.63163	0
Fibroblast	ENSG00000144331	ZNF385B	ENSG00000144331	CHM13_G0033035	ZNF385B	ZNF385B	protein_coding	protein_coding	0.776	0.888	0.94	1.07	0	0			0.952367	0.954844	1_to_1	exon_length_diff		10;13;8;8;9;6;5;4;4;5;2;3;3	10;13;8;8;9;6;5;4;4;5;2;3;3	13	13	0									0	EFO_0004908	0.41073	0
Fibroblast	ENSG00000144339	TMEFF2	ENSG00000144339	CHM13_G0033186	TMEFF2	TMEFF2	protein_coding	protein_coding	0.548519	0.628148	0.17	0.2	1	1	-0.0488422	1.26763e-16	0.841562	0.841562	1_to_1	exon_length_diff		10;10;3;4	10;10;3;4	4	4	0									0	EFO_0004340	0.38564	0
Fibroblast	ENSG00000144354	CDCA7	ENSG00000144354	CHM13_G0032893	CDCA7	CDCA7	protein_coding	protein_coding	0.629302	0.71878	0.41	0.45	1	1	-0.0467925	3.09721e-16	0.990642	0.990646	1_to_1	exon_length_diff		9;10;8;10;8;7;7;5	9;10;8;10;8;7;7;5	8	8	0					1	Immunodeficiency-centromeric instability-facial anomalies syndrome 3	3	known_molec_cause	0	Orphanet_2268	0.705	0
Fibroblast	ENSG00000144355	DLX1	ENSG00000144355	CHM13_G0032871	DLX1	DLX1	protein_coding	protein_coding	2.2308	2.69937	1.605	2.045	1	1	-0.0492369	2.87238e-14	0.917929	0.917515	1_to_1	identical gene model	0.99976	3;4;3;2;2;2;2	3;4;3;2;2;2;2	7	7	0	GRC Housekeeping								0	EFO_0000305	0.10084	0
Fibroblast	ENSG00000144357	UBR3	ENSG00000144357	CHM13_G0032837	UBR3	MSTRG.3264	protein_coding	protein_coding	1.24389	0.803333	1.025	0.47	1	1	0.676402	2.09765e-06	0.99458	0.998722	1_to_1	transcript_count_diff		39;39;23;19;2;2;14;12;3;10;2	36;38;39;39;23;19;2;2;16;14;12;3;10;2	11	14	0	Path Problem								0	EFO_0004309	0.32838	0
Fibroblast	ENSG00000144362	PHOSPHO2	ENSG00000144362	CHM13_G0032830	PHOSPHO2	PHOSPHO2	protein_coding	protein_coding	0.436667	0.492857	0.39	0.445	0	0			0.995604	0.995604	1_to_1	identical gene model	0.999123	5;4;4;4;4;4;5;4	5;4;4;4;4;4;5;4	8	8	0	Path Problem								0	EFO_0005091	0.11108	0
Fibroblast	ENSG00000144366	GULP1	ENSG00000144366	CHM13_G0033123	GULP1	GULP1	protein_coding	protein_coding	2.56326	2.93545	2.18	2.425	1	1	-0.0404896	1.8304e-08	0.97332	0.974299	1_to_1	exon_length_diff		13;2;12;7;9;6;9;12;13;7;12;6;5;7;5;3;5;2	13;2;12;7;9;6;9;12;13;7;12;6;5;7;5;3;5;2	18	18	0									0	EFO_0004784	0.39263	0
Fibroblast	ENSG00000144369	FAM171B	ENSG00000144369	CHM13_G0033110	FAM171B	FAM171B	protein_coding	protein_coding	7.17125	9.84524	5.505	9.51	1	1	-0.604097	4.74521e-08	0.0838152	0.092795	1_to_1	exon_length_diff		8;6	8;6	2	2	0									0	EFO_0007937	0.34541	0
Fibroblast	ENSG00000144381	HSPD1	ENSG00000144381	CHM13_G0033243	HSPD1	HSPD1	protein_coding	protein_coding	26.8174	29.6412	23.32	26.55	1	1	-0.0302085	0.0146394	0.996157	0.996181	1_to_1	exon_length_diff		12;12;4;2;6;4;6;5;4;3;3;4;4;3	12;12;4;2;6;4;6;5;4;3;3;4;4;3	14	14	0					1	Leukodystrophy, hypomyelinating, 4;Spastic paraplegia 13, autosomal dominant	3;3	known_molec_cause;known_molec_cause	0	Orphanet_100994	0.74495	0
Fibroblast	ENSG00000144395	CCDC150	ENSG00000144395	CHM13_G0033225	CCDC150	CCDC150	protein_coding	protein_coding	2.38844	2.74033	2.085	2.155	1	1	-0.0457208	4.56716e-16	0.981223	0.981124	1_to_1	identical gene model	0.999859	23;7;28;2;5;7;5;6;8;2;12;12;11;2;5;4;5;4;2	23;7;28;2;5;7;5;6;8;2;12;12;11;2;5;4;5;4;2	19	19	0									0	EFO_0004587;EFO_0004645	0.164	0
Fibroblast	ENSG00000144401	METTL21A	ENSG00000144401	CHM13_G0033466	METTL21A	METTL21A	protein_coding	protein_coding	9.71385	9.15746	8.15	7.88	1	1	0.731699	2.63168e-17	0.881616	0.936252	1_to_1	exon_length_diff		5;4;4;2;4;4;4;2;4;3;4;4;4	5;4;4;2;4;4;4;2;4;3;4;4;4	13	13	0									0	EFO_0006335	0.35866	0
Fibroblast	ENSG00000144406	UNC80	ENSG00000144406	CHM13_G0033509	UNC80	UNC80	protein_coding	protein_coding	0.17	0.22	0.17	0.22	0	0			0.8	0.8	1_to_1	identical gene model	0.999865	65;64;64;8;63;37;4;6;10;15	65;64;64;8;63;37;4;6;10;15	10	10	0					1	Hypotonia, infantile, with psychomotor retardation and characteristic facies 2	3	known_molec_cause	0	MONDO_0014176	0.76433	0
Fibroblast	ENSG00000144407	PTH2R	ENSG00000144407	CHM13_G0033495	PTH2R	PTH2R	protein_coding	protein_coding	0.235	0.265	0.235	0.265	0	0			0.625	0.625	1_to_1	exon_length_diff		13;13;7;5	13;13;7;5	4	4	0	Variation			High Signal Region					0	EFO_0007702	0.37743	0
Fibroblast	ENSG00000144410	CPO	ENSG00000144410	CHM13_G0033451	CPO	CPO	protein_coding	protein_coding	0.565455	0.63381	0.415	0.44	1	1	-0.0492026	1.23461e-16	0	0	1_to_1	identical gene model		9	9	1	1	0									0	EFO_0004784	0.30008	0
Fibroblast	ENSG00000144426	NBEAL1	ENSG00000144426	CHM13_G0033381	NBEAL1	NBEAL1	protein_coding	protein_coding	22.652	25.6703	17.48	19.64	1	1	-0.0519816	7.09633e-16	0.546184	0.54564	1_to_1	exon_length_diff		55;11;7;3;3;3;2;18;3;6	55;11;7;3;3;3;2;18;3;6	10	10	0									0	EFO_0004348	0.26928	0
Fibroblast	ENSG00000144445	KANSL1L	ENSG00000144445	CHM13_G0033512	KANSL1L	KANSL1L	protein_coding	protein_coding	2.80367	3.03707	2.43	2.775	1	1	-0.0502937	1.41181e-12	0.904633	0.90452	1_to_1	exon_length_diff		15;14;7;8;8;6;4;4;3;2;2	15;14;7;8;8;6;4;4;3;2;2	11	11	0									0	EFO_0004536;EFO_0004698	0.243	0
Fibroblast	ENSG00000144451	SPAG16	ENSG00000144451	CHM13_G0033543	SPAG16	SPAG16	protein_coding	protein_coding	31.3578	35.6583	25.64	30.17	1	1	-0.048019	1.09139e-16	0.742007	0.742007	1_to_1	identical gene model	0.999871	10;18;5;7;5;8;14;16;10;6;6;5	10;18;5;7;5;8;14;16;10;6;6;5	12	12	0									0	EFO_0004784	0.2551	0
Fibroblast	ENSG00000144452	ABCA12	ENSG00000144452	CHM13_G0033554	ABCA12	ABCA12	protein_coding	protein_coding	0.12	0.14	0.12	0.14	0	0			0.571166	0.571166	1_to_1	identical gene model	0.999218	53;45;3	53;45;3	3	3	0					1	Ichthyosis, congenital, autosomal recessive 4A;Ichthyosis, congenital, autosomal recessive 4B (harlequin)	3;3	known_molec_cause;known_molec_cause	0	Orphanet_313	0.76543	0
Fibroblast	ENSG00000144455	SUMF1	ENSG00000144455	CHM13_G0037846	SUMF1	SUMF1	protein_coding	protein_coding	101.656	116.054	87.82	97	1	1	-0.0523995	2.01558e-17	0.687433	0.686542	1_to_1	exon_length_diff		6;13;4;2;9;8;5;8	6;13;4;2;9;8;5;8	8	8	0			High Signal Region	High Signal Region	1	Multiple sulfatase deficiency	3	known_molec_cause	1	Orphanet_585	0.82845	0
Fibroblast	ENSG00000144460	NYAP2	ENSG00000144460	CHM13_G0033778	NYAP2	NYAP2	protein_coding	protein_coding					0	0			0.75	0.75	1_to_1	exon_length_diff		7;6	7;6	2	2	0				High Signal Region					0	EFO_0007660	0.45365	0
Fibroblast	ENSG00000144468	RHBDD1	ENSG00000144468	CHM13_G0033788	RHBDD1	RHBDD1	protein_coding	protein_coding	7.04714	5.99491	3.975	2.84	1	1	-1.70448	3.82156e-19	0.994202	0.983388	1_to_1	transcript_count_diff		2;7;4;3;9;3;3;2;4;4;4;3;4;2	2;7;7;4;3;9;3;3;2;4;4;4;3;4;2	14	15	0									0	EFO_0004327	0.33928	0
Fibroblast	ENSG00000144476	ACKR3	ENSG00000144476	CHM13_G0034007	ACKR3	ACKR3	protein_coding	protein_coding	115.728	130.488	80.35	87.28	1	1	-0.0487189	7.34541e-17	0.315997	0.315997	1_to_1	identical gene model		2;2	2;2	2	2	0					1	?Oculomotor-abducens synkinesis	3	known_molec_cause	0	EFO_0004346	0.43544	1			yes
Fibroblast	ENSG00000144481	TRPM8	ENSG00000144481	CHM13_G0033972	TRPM8	TRPM8	protein_coding	protein_coding					0	0			1	1	1_to_1	exon_length_diff		26;24;25;5;5;2;3;4;9;2;4;4;8;2	26;24;25;5;5;2;3;4;9;2;4;4;8;2	14	14	0									0	HP_0012735	0.59874	0
Fibroblast	ENSG00000144485	HES6	ENSG00000144485	CHM13_G0034041	HES6	HES6	protein_coding	protein_coding	0.798864	0.874286	0.555	0.62	1	1	-0.0477091	3.28084e-16	0.98277	0.98277	1_to_1	identical gene model		4;3;4;3;3;4;3;4;2	4;3;4;3;3;4;3;4;2	9	9	0									0	EFO_0008328	0.19478	0
Fibroblast	ENSG00000144488	ESPNL	ENSG00000144488	CHM13_G0034034	ESPNL	ESPNL	protein_coding	protein_coding	3.63586	4.26464	1.71	1.84	1	1	-0.0462368	4.62985e-16	0.993646	0.993659	1_to_1	identical gene model	0.999026	9;8;5;4;2;2	9;8;5;4;2;2	6	6	0									0	EFO_0004875	0.15653	0
Fibroblast	ENSG00000144504	ANKMY1	ENSG00000144504	CHM13_G0034088	ANKMY1	ANKMY1	protein_coding	protein_coding	5.34386	6.21709	1.81	2.07	1	1	-0.0276906	0.00241579	0.987842	0.988119	1_to_1	exon_count_diff		17;14;14;17;17;15;18;2;2;5;8;5;2;3;3;6;4;3;4;4;4;3;3;4	17;14;14;17;17;15;18;2;2;5;8;5;3;3;3;6;4;3;4;4;4;3;3;4	24	24	0				High Signal Region					0	EFO_0004527	0.30474	0
Fibroblast	ENSG00000144524	COPS7B	ENSG00000144524	CHM13_G0033898	COPS7B	COPS7B	protein_coding	protein_coding	4.18947	4.82036	3.9	4.34	1	1	-0.0466628	4.78228e-16	0.997734	0.997733	1_to_1	identical gene model		7;5;6;5;6;3;2;3;6;4;6;4;4;4;7;8;6;2;8;2;5;7;5;4;4	7;5;6;5;6;3;2;3;6;4;6;4;4;4;7;8;6;2;8;2;5;7;5;4;4	25	25	0									0	EFO_0004340	0.24837	0
Fibroblast	ENSG00000144535	DIS3L2	ENSG00000144535	CHM13_G0033904	DIS3L2	DIS3L2	protein_coding	protein_coding	1.96891	2.2729	1.765	2.025	1	1	-0.0483793	1.42783e-16	0.981451	0.981451	1_to_1	identical gene model	0.999996	14;21;7;19;6;21;24;4;6;4;4;5;3;2	14;21;7;19;6;21;24;4;6;4;4;5;3;2	14	14	0				High Signal Region	1	Perlman syndrome	3	known_molec_cause	1	MONDO_0009965	0.81566	0
Fibroblast	ENSG00000144550	CPNE9	ENSG00000144550	CHM13_G0037911	CPNE9	CPNE9	protein_coding	protein_coding		0.1		0.1	0	0			0.857143	0.857143	1_to_1	identical gene model		21;20;21;3;7	21;20;21;3;7	5	5	0									0	EFO_0000326	0.03925	0
Fibroblast	ENSG00000144554	FANCD2	ENSG00000144554	CHM13_G0037937	FANCD2	FANCD2	protein_coding	protein_coding	1.49447	1.47487	0.4	0.33	1	1	-0.04781	1.55123e-16	0.991439	0.991442	1_to_1	identical gene model	0.999909	43;43;44;44;5;44;8;2;6;3;3;27;5;5;5	43;43;44;44;5;44;8;2;6;3;3;27;5;5;5	15	15	0					1	Fanconi anemia, complementation group D2	3	known_molec_cause	1	MONDO_0019391	0.83384	1	Fanconi anaemia D2	yes
Fibroblast	ENSG00000144559	TAMM41	ENSG00000144559	CHM13_G0037974	TAMM41	TAMM41	protein_coding	protein_coding	4.61138	5.06143	4.08	4.83	1	1	0.0448308	0.0113037	0.946328	0.94997	1_to_1	exon_length_diff		7;8;3;10;3;5;7;3;6;5;2;2	7;8;3;10;3;5;7;3;6;5;2;2	12	12	0	Variation								0	Orphanet_98578	0.47352	0
Fibroblast	ENSG00000144560	VGLL4	ENSG00000144560	CHM13_G0037971	VGLL4	VGLL4	protein_coding	protein_coding	10.1368	11.584	8.7	9.225	1	1	-0.0104309	0.428378	0.989506	0.98992	1_to_1	exon_length_diff		5;6;5;4;4;7;6;5;5;4;6;3;4;3;6;2;3;2;3	5;6;5;4;4;7;6;5;5;4;6;3;4;3;6;2;3;2;3	19	19	0									0	EFO_0004995	0.32953	0
Fibroblast	ENSG00000144566	RAB5A	ENSG00000144566	CHM13_G0038111	RAB5A	MSTRG.3803	protein_coding	protein_coding	47.3223	6.9402	44.92	6.9	1	1	4.84364	1.20742e-37	0.589204	0.990522	1_to_1	transcript_count_diff		6;4;7;6;2;4;4	7;6;4;7;6;2;4;4	7	8	0									0	Orphanet_3389	0.36958	0
Fibroblast	ENSG00000144567	RETREG2	ENSG00000144567	CHM13_G0033676	RETREG2	RETREG2	protein_coding	protein_coding	18.9072	22.223	18.09	20.59	1	1	-0.115497	1.19374e-19	0.950983	0.947755	1_to_1	exon_length_diff		9;9;9;4;7;2;3;3	9;9;9;4;7;2;3;3	8	8	0									0	EFO_0005091	0.21413	0
Fibroblast	ENSG00000144579	CTDSP1	ENSG00000144579	CHM13_G0033634	CTDSP1	CTDSP1	protein_coding	protein_coding	197.331	226.459	198.09	222.96	1	1	-0.0489243	9.81343e-17	0.631957	0.63217	1_to_1	identical gene model	0.998698	7;7;2;6;7;7;6;4;7;7;2;4;7;5;7	7;7;2;6;7;7;6;4;7;7;2;4;7;5;7	15	15	0	Clone Problem								0	EFO_0004528	0.19304	0
Fibroblast	ENSG00000144580	CNOT9	ENSG00000144580	CHM13_G0033640	CNOT9	CNOT9	protein_coding	protein_coding	18.6995	13.5197	18.1	12.57	1	1	1.80476	5.64035e-18	0.923192	0.983226	1_to_1	exon_count_diff		9;9;3;8;5;8;3;2;3	9;8;3;8;5;8;3;2;3	9	9	0									0	EFO_0000389	0.53494	0
Fibroblast	ENSG00000144583	MARCHF4	ENSG00000144583	CHM13_G0033579	MARCHF4	MARCHF4	protein_coding	protein_coding	59.2291	67.8032	45.77	50.29	1	1	-0.0536113	6.12486e-17	0	0	1_to_1	exon_length_diff		4	4	1	1	0				High Signal Region					0	EFO_0004747	0.24137	0
Fibroblast	ENSG00000144589	STK11IP	ENSG00000144589	CHM13_G0033713	STK11IP	STK11IP	protein_coding	protein_coding	23.2862	26.83	22.44	27.05	1	1	-0.0515719	9.36792e-17	0.764539	0.764434	1_to_1	identical gene model	0.999426	25;4;4;16;6;8;3;5;3;3;6;4;5;2	25;4;4;16;6;8;3;5;3;3;6;4;5;2	14	14	0	Variation								0	EFO_0004339	0.13517	0
Fibroblast	ENSG00000144591	GMPPA	ENSG00000144591	CHM13_G0033703	GMPPA	GMPPA	protein_coding	protein_coding	15.3152	17.7908	13.35	15.21	1	1	-0.0522757	9.41836e-16	0.988643	0.988625	1_to_1	identical gene model	0.999935	5;12;13;13;5;13;13;7;8;13;5;13;3;2	5;12;13;13;5;13;13;7;8;13;5;13;3;2	14	14	0					1	Alacrima, achalasia, and mental retardation syndrome	3	known_molec_cause	0	Orphanet_869	0.74903	0
Fibroblast	ENSG00000144596	GRIP2	ENSG00000144596	CHM13_G0038029	GRIP2	GRIP2	protein_coding	protein_coding	0.204444	0.2025	0.16	0.165	0	0			0.969091	0.969091	1_to_1	exon_length_diff		24;25;12;24;5;3;4	24;25;12;24;5;3;4	7	7	0	Clone Problem								0	EFO_0005423	0.26958	0
Fibroblast	ENSG00000144597	EAF1	ENSG00000144597	CHM13_G0038053	EAF1	EAF1	protein_coding	protein_coding	11.7771	13.2683	11.41	12.44	1	1	-0.0514003	1.93729e-16	0.313946	0.313765	1_to_1	exon_length_diff		6;5;2	6;5;2	3	3	0									0	EFO_0003108	0.093019	0
Fibroblast	ENSG00000144619	CNTN4	ENSG00000144619	CHM13_G0037834	CNTN4	CNTN4	protein_coding	protein_coding	0.25	0.275	0.25	0.275	0	0			0.990964	0.990964	1_to_1	exon_length_diff		5;25;21;6;2;24;12;16;5;22;2;4;2;16;4;5;6	5;25;21;6;2;24;12;16;5;22;2;4;2;16;4;5;6	17	17	0									0	MONDO_0005090	0.4735	0
Fibroblast	ENSG00000144635	DYNC1LI1	ENSG00000144635	CHM13_G0038242	DYNC1LI1	DYNC1LI1	protein_coding	protein_coding	5.27453	5.96726	4.88	5.415	1	1	-0.0484307	1.17445e-16	0.984182	0.984068	1_to_1	exon_length_diff		13;11;11;6;4;5;3;2	13;11;11;6;4;5;3;2	8	8	0									0	EFO_0000763	0.46197	0
Fibroblast	ENSG00000144642	RBMS3	ENSG00000144642	CHM13_G0038201	RBMS3	RBMS3	protein_coding	protein_coding	2.54483	2.8014	2.21	2.42	1	1	0.019799	0.439453	0.99309	0.99362	1_to_1	exon_length_diff		5;17;4;3;5;5;15;15;15;3;8;13;14;14;14;4;2;6;5;2	5;17;4;3;5;5;15;15;15;3;8;13;14;14;14;4;2;6;5;2	20	20	0			High Signal Region	High Signal Region					0	EFO_0004747	0.4213	0
Fibroblast	ENSG00000144644	GADL1	ENSG00000144644	CHM13_G0038216	GADL1	GADL1	protein_coding	protein_coding	0.18	0.15375	0.165	0.12	0	0			0.208333	0.185185	1_to_1	exon_length_diff		15;3;12	15;3;12	3	3	0									0	EFO_0005208	0.3128	0
Fibroblast	ENSG00000144645	OSBPL10	ENSG00000144645	CHM13_G0038223	OSBPL10	OSBPL10	protein_coding	protein_coding	1.07	1.23387	0.695	0.76	1	1	-0.0465505	4.31345e-16	0.98727	0.98727	1_to_1	identical gene model	0.999982	12;8;11;2;5;3;3;3;2;4;4;4;4;5;5;4;4;2;2	12;8;11;2;5;3;3;3;2;4;4;4;4;5;5;4;4;2;2	19	19	0									0	EFO_0004517	0.29696	0
Fibroblast	ENSG00000144647	POMGNT2	ENSG00000144647	CHM13_G0038447	POMGNT2	POMGNT2	protein_coding	protein_coding	1.685	1.94208	1.69	1.895	1	1	-0.0435459	1.08466e-15	0.985637	0.985696	1_to_1	identical gene model	0.999276	3;2	3;2	2	2	0					1	Muscular dystrophy-dystroglycanopathy (congenital with brain and eye anomalies, type A, 8;Muscular dystrophy-dystroglycanopathy (limb-girdle) type C, 8	3;3	known_molec_cause;known_molec_cause	0	MONDO_0000171	0.78122	0
Fibroblast	ENSG00000144648	ACKR2	ENSG00000144648	CHM13_G0038437	ACKR2	ACKR2	protein_coding	protein_coding	1.015	1.135	1.015	1.135	0	0			0.96997	0.96997	1_to_1	exon_length_diff		6;5;3;3;4;2;4;4;2;3;2	6;5;3;3;4;2;4;4;2;3;2	11	11	0									0	EFO_0005091	0.36844	0
Fibroblast	ENSG00000144649	GASK1A	ENSG00000144649	CHM13_G0038445	GASK1A	GASK1A	protein_coding	protein_coding	0.458261	0.533778	0.37	0.45	1	1	-0.068672	2.43141e-05	0.800814	0.79941	1_to_1	identical gene model	0.999166	6;4;5;3;2	6;4;5;3;2	5	5	0									0	EFO_0004339	0.40647	0
Fibroblast	ENSG00000144655	CSRNP1	ENSG00000144655	CHM13_G0038349	CSRNP1	CSRNP1	protein_coding	protein_coding	8.71846	10.0727	8.2	9.6	1	1	-0.0511749	1.1734e-16	0.740456	0.740637	1_to_1	identical gene model	0.999329	5;5	5;5	2	2	0									0	EFO_0004309	0.40595	0
Fibroblast	ENSG00000144659	SLC25A38	ENSG00000144659	CHM13_G0038365	SLC25A38	SLC25A38	protein_coding	protein_coding	2.73344	3.10726	2.24	2.675	1	1	-0.0389503	2.53353e-06	0.993871	0.993868	1_to_1	identical gene model	0.998851	7;5;5;8;6;8;7;5;4	7;5;5;8;6;8;7;5;4	9	9	0			High Signal Region	High Signal Region	1	Anemia, sideroblastic, 2, pyridoxine-refractory	3	known_molec_cause	1	Orphanet_260305	0.80385	0
Fibroblast	ENSG00000144668	ITGA9	ENSG00000144668	CHM13_G0038312	ITGA9	ITGA9	protein_coding	protein_coding	0.738269	0.821887	0.515	0.55	1	1	-0.0502716	4.68726e-14	0.38468	0.383037	1_to_1	exon_length_diff		16;28;2;3	16;28;2;3	4	4	0	Clone Problem			Low Mappability,High Signal Region					0	EFO_0006335	0.44896	0
Fibroblast	ENSG00000144671	SLC22A14	ENSG00000144671	CHM13_G0038330	SLC22A14	SLC22A14	protein_coding	protein_coding	0.416111	0.530455	0.22	0.335	0	1			0.647066	0.599317	1_to_1	exon_length_diff		4;11;2;10	4;11;2;10	4	4	0									0	EFO_0002571	0.46197	0
Fibroblast	ENSG00000144674	GOLGA4	ENSG00000144674	CHM13_G0038308	GOLGA4	GOLGA4	protein_coding	protein_coding	3.74984	4.33129	2.625	2.78	1	1	-0.0489343	1.5417e-16	0.983117	0.983125	1_to_1	exon_count_diff		24;16;4;23;11;11;5;5;5;21;2;3	24;17;4;23;11;11;5;5;5;21;2;3	12	12	0									0	EFO_0000311	0.46294	0
Fibroblast	ENSG00000144677	CTDSPL	ENSG00000144677	CHM13_G0038317	CTDSPL	CTDSPL	protein_coding	protein_coding	5.78609	6.51113	5.06	5.79	1	1	-0.0484741	1.64749e-16	0.989474	0.989474	1_to_1	identical gene model		8;7;3;7;7;3;7;3	8;7;3;7;7;3;7;3	8	8	0					1	Pregnancy loss, recurrent, 4;Spermatogenic failure 4	3;3	known_molec_cause;known_molec_cause	0	EFO_0004305	0.28584	0
Fibroblast	ENSG00000144681	STAC	ENSG00000144681	CHM13_G0038284	STAC	STAC	protein_coding	protein_coding	33.8614	35.1344	33.02	33.23	1	1	0.118813	3.69989e-06	0.438017	0.46071	1_to_1	exon_length_diff		11;9;5;7;10;3;4;2	11;9;5;7;10;3;4;2	8	8	0									0	EFO_0004509	0.36429	0
Fibroblast	ENSG00000144711	IQSEC1	ENSG00000144711	CHM13_G0038004	IQSEC1	IQSEC1	protein_coding	protein_coding	7.73985	8.87889	5.98	6.4	1	1	-0.0517086	3.25e-17	0.954546	0.955854	1_to_1	exon_length_diff		14;14;14;13;16;12;9;3;2	14;14;14;13;16;12;9;3;2	9	9	0	Variation				1	Intellectual developmental disorder with short stature and behavioral abnormalities	3	known_molec_cause	0	EFO_0010652	0.57105	0
Fibroblast	ENSG00000144712	CAND2	ENSG00000144712	CHM13_G0037998	CAND2	CAND2	protein_coding	protein_coding	0.843077	0.889286	0.48	0.41	1	1	-0.0436509	1.49276e-13	0.989545	0.989515	1_to_1	identical gene model	0.999012	13;4;15;16;3;3;4	13;4;15;16;3;3;4	7	7	0				High Signal Region					0	EFO_0000275	0.46909	0
Fibroblast	ENSG00000144713	RPL32	ENSG00000144713	CHM13_G0038000	RPL32	RPL32	protein_coding	protein_coding	122.991	141.221	123.53	141.09	1	1	-0.0495472	8.52463e-17	0.994859	0.994859	1_to_1	identical gene model		4;4;4;4;3;4;3;3	4;4;4;4;3;4;3;3	8	8	0				High Signal Region					0	Orphanet_586	0.49338	0
Fibroblast	ENSG00000144724	PTPRG	ENSG00000144724	CHM13_G0038919	PTPRG	PTPRG	protein_coding	protein_coding	9.79985	11.1583	10.05	10.99	1	1	-0.0513081	3.34581e-17	0.648202	0.648178	1_to_1	exon_length_diff		3;30;2;29;18;5;3	3;30;2;29;18;5;3	7	7	0									0	EFO_0004339	0.49275	0
Fibroblast	ENSG00000144730	IL17RD	ENSG00000144730	CHM13_G0038859	IL17RD	IL17RD	protein_coding	protein_coding	3.28354	3.65952	2.73	3.07	1	1	-0.0497272	1.3789e-13	0.490312	0.489856	1_to_1	exon_length_diff		13;14;13;12;7;3;2	13;14;13;12;7;3;2	7	7	0					1	Hypogonadotropic hypogonadism 18 with or without anosmia	3	known_molec_cause	0	MONDO_0018800	0.73072	0
Fibroblast	ENSG00000144736	SHQ1	ENSG00000144736	CHM13_G0039048	SHQ1	SHQ1	protein_coding	protein_coding	2.301	2.54449	2.24	2.36	1	1	-0.0447798	1.51326e-15	0.986306	0.986304	1_to_1	identical gene model		11;3;11;11;4;3;5;3	11;3;11;11;4;3;5;3	8	8	0									0	MONDO_0005148	0.27928	0
Fibroblast	ENSG00000144741	SLC25A26	ENSG00000144741	CHM13_G0038972	SLC25A26	SLC25A26	protein_coding	protein_coding	5.96492	6.85175	5.62	6.31	1	1	-0.0494525	8.86094e-17	0.964585	0.96458	1_to_1	exon_length_diff		11;9;13;9;9;6	11;9;13;9;9;6	6	6	0	Gap, Clone Problem		High Signal Region	High Signal Region	1	Combined oxidative phosphorylation deficiency 28	3	known_molec_cause	0	Orphanet_319524	0.66976	0
Fibroblast	ENSG00000144744	UBA3	ENSG00000144744	CHM13_G0038999	UBA3	UBA3	protein_coding	protein_coding	7.325	7.8514	6.37	6.705	1	1	-0.0450458	9.6173e-16	0.996761	0.996761	1_to_1	identical gene model	0.998791	17;18;16;13;15;5;6;5;3;4;2;3;2	17;18;16;13;15;5;6;5;3;4;2;3;2	13	13	0									0	EFO_0000222	0.2987	0
Fibroblast	ENSG00000144746	ARL6IP5	ENSG00000144746	CHM13_G0039000	ARL6IP5	ARL6IP5	protein_coding	protein_coding	121.266	139.217	110.94	117.88	1	1	-0.046822	3.77311e-12	0.73163	0.732078	1_to_1	identical gene model	0.999156	3;4;3;2;3	3;4;3;2;3	5	5	0									0	EFO_0004531	0.38219	0
Fibroblast	ENSG00000144747	TMF1	ENSG00000144747	CHM13_G0038997	TMF1	TMF1	protein_coding	protein_coding	5.60176	6.31571	2.6	2.91	1	1	-0.0449757	8.36519e-16	0.997278	0.997279	1_to_1	exon_length_diff		17;15;17;16;3;3;2	17;15;17;16;3;3;2	7	7	0			High Signal Region						0	EFO_0004531	0.20911	0
Fibroblast	ENSG00000144749	LRIG1	ENSG00000144749	CHM13_G0038975	LRIG1	MSTRG.3924	protein_coding	protein_coding	1.13895	0.742222	0.95	0.645	1	0	1.54334	5.87151e-11	0.99575	0.999674	1_to_1	transcript_count_diff		19;20;12;11;2;5;6;5;3	18;18;19;20;12;11;2;5;6;5;3	9	11	0	Gap								0	EFO_0007800	0.47459	0
Fibroblast	ENSG00000144771	LRTM1	ENSG00000144771	CHM13_G0038838	LRTM1	LRTM1	protein_coding	protein_coding					0	0			1	1	1_to_1	identical gene model		3;3	3;3	2	2	0									0	EFO_0010750	0.29621	0
Fibroblast	ENSG00000144785		ENSG00000144785	CHM13_G0012609	AC073896.1	AC073896.1	protein_coding	protein_coding	1.98212	2.39194	1.86	2.14	1	1	-0.0450725	4.08746e-16	0.999067	0.999067	1_to_1	identical gene model		9;5;4	9;5;4	3	3	0									0	EFO_0004339	0.16895	0
Fibroblast	ENSG00000144791	LIMD1	ENSG00000144791	CHM13_G0038501	LIMD1	LIMD1	protein_coding	protein_coding	5.09308	2.4044	4.27	1.48	1	1	5.94991	3.58072e-45	0.529835	0.997984	1_to_1	transcript_count_diff		8;6;8;5	8;9;9;6;8;8;5	4	7	0									0	EFO_0006335	0.28602	0
Fibroblast	ENSG00000144792	ZNF660	ENSG00000144792	CHM13_G0038475	ZNF660	ZNF660	protein_coding	protein_coding	1.58032	1.67918	1.38	1.34	1	1	0.0921013	0.00175429	0.0653641	0.0662095	1_to_1	exon_length_diff		3;2;3;4	3;2;3;4	4	4	0	Clone Problem								0	MONDO_0002009	0.052816	0
Fibroblast	ENSG00000144802	NFKBIZ	ENSG00000144802	CHM13_G0039328	NFKBIZ	NFKBIZ	protein_coding	protein_coding	4.85897	5.03421	3.34	3.305	1	1	-0.0512652	0.000242011	0.995106	0.99514	1_to_1	exon_length_diff		4;13;11;13;12;3;5;3;3;3;2	4;13;11;13;12;3;5;3;3;3;2	11	11	0									0	EFO_0000676	0.42205	0
Fibroblast	ENSG00000144810	COL8A1	ENSG00000144810	CHM13_G0039283	COL8A1	COL8A1	protein_coding	protein_coding	33.5572	22.3148	15.59	9.9	1	1	-0.456446	1.51033e-09	0.995249	0.996267	1_to_1	transcript_count_diff		5;4;3;5;4;4;4;5;2	5;4;3;5;4;4;5;6;4;5;2	9	11	0				High Signal Region					0	EFO_0004747	0.46962	0
Fibroblast	ENSG00000144815	NXPE3	ENSG00000144815	CHM13_G0039326	NXPE3	NXPE3	protein_coding	protein_coding	2.01603	2.29772	1.155	0.9	1	1	-0.152622	2.55382e-06	0.992407	0.991643	1_to_1	identical gene model	0.99899	8;6;8;2;7;5	8;6;8;2;7;5	6	6	0									0	EFO_0000676	0.20684	0
Fibroblast	ENSG00000144820	ADGRG7	ENSG00000144820	CHM13_G0039297	ADGRG7	ADGRG7	protein_coding	protein_coding					0	0					1_to_1	identical gene model	0.999992	16;4;2;10;5	16;4;2;10;5	5	5	0									0	EFO_0005192	0.19076	0
Fibroblast	ENSG00000144821	MYH15	ENSG00000144821	CHM13_G0039381	MYH15	MYH15	protein_coding	protein_coding	0.932647	1.00829	0.225	0.26	1	1	-0.0484936	1.92964e-16	0.433357	0.433357	1_to_1	identical gene model	0.99994	42;16;5	42;16;5	3	3	0									0	EFO_0004340	0.36265	0
Fibroblast	ENSG00000144824	PHLDB2	ENSG00000144824	CHM13_G0039426	PHLDB2	PHLDB2	protein_coding	protein_coding	2.31907	2.71	1.22	1.46	1	1	0.0289827	0.337499	0.998184	0.998967	1_to_1	transcript_count_diff		18;17;18;15;2;3;18;16;11;15;3;10;4;2;5;8;4;6	18;16;17;17;18;15;16;17;2;3;18;16;11;15;3;10;4;2;5;8;4;6	18	22	0				High Signal Region					0	EFO_0006336	0.38214	0
Fibroblast	ENSG00000144827	ABHD10	ENSG00000144827	CHM13_G0039428	ABHD10	ABHD10	protein_coding	protein_coding	28.8174	32.1381	27.88	30.06	1	1	-0.029882	0.000155758	0.562706	0.564852	1_to_1	exon_length_diff		4;2;5;3;6	4;2;5;3;6	5	5	0									0	EFO_0000389	0.18479	0
Fibroblast	ENSG00000144834	TAGLN3	ENSG00000144834	CHM13_G0039429	TAGLN3	TAGLN3	protein_coding	protein_coding	0.843333	0.698	0.44	0.49	0	0			0.989274	0.988837	1_to_1	exon_count_diff		5;5;5;4;2;4;2	5;5;5;4;2;3;2	7	7	0									0	EFO_0007010	0.16747	0
Fibroblast	ENSG00000144837	PLA1A	ENSG00000144837	CHM13_G0039548	PLA1A	PLA1A	protein_coding	protein_coding					0	0			1	1	1_to_1	identical gene model		10;11;11;2;11;7	10;11;11;2;11;7	6	6	0									0	EFO_0000519	0.18479	0
Fibroblast	ENSG00000144840	RABL3	ENSG00000144840	CHM13_G0039578	RABL3	RABL3	protein_coding	protein_coding	0.976897	1.15661	0.675	0.83	1	1	-0.0461274	5.5269e-06	0.993384	0.99344	1_to_1	identical gene model	0.999989	8;9;8;7;6;7;9;7;5	8;9;8;7;6;7;9;7;5	9	9	0	Localization Problem				1	{?Pancreatic cancer, susceptibility to, 5}	3	known_molec_cause	0	EFO_1000359	0.41578	0
Fibroblast	ENSG00000144843	ADPRH	ENSG00000144843	CHM13_G0039547	ADPRH	ADPRH	protein_coding	protein_coding	0.882903	0.915	0.85	0.87	1	1	-0.0446453	8.41596e-16	0.990643	0.990643	1_to_1	identical gene model		4;4;3;2;4;5;3	4;4;3;2;4;5;3	7	7	0									0	Orphanet_179006	0.081047	0
Fibroblast	ENSG00000144847	IGSF11	ENSG00000144847	CHM13_G0039530	IGSF11	IGSF11	protein_coding	protein_coding					0	0			1	1	1_to_1	exon_length_diff		7;8;7;7;9;7;3;7;4;5	7;8;7;7;9;7;3;7;4;5	10	10	0				High Signal Region					0	EFO_0004784	0.41685	0
Fibroblast	ENSG00000144848	ATG3	ENSG00000144848	CHM13_G0039445	ATG3	ATG3	protein_coding	protein_coding	47.0246	53.0813	43.63	50.75	1	1	-0.0484443	4.79301e-16	0.892948	0.892921	1_to_1	exon_count_diff		12;11;2;10;2;9;8;6;2	12;12;2;10;2;9;8;6;2	9	9	0									0	EFO_0000304	0.18028	0
Fibroblast	ENSG00000144852	NR1I2	ENSG00000144852	CHM13_G0039556	NR1I2	NR1I2	protein_coding	protein_coding	0.13	0.16	0.13	0.16	0	0			0.944444	0.944444	1_to_1	identical gene model	0.99958	9;9;3;9;6	9;9;3;9;6	5	5	0									0	EFO_0004612	0.4113	0
Fibroblast	ENSG00000144857	BOC	ENSG00000144857	CHM13_G0039460	BOC	BOC	protein_coding	protein_coding	12.3652	14.5426	10.915	12.425	1	1	-0.0463675	4.91899e-14	0.992032	0.992027	1_to_1	exon_length_diff		4;20;3;4;3;20;20;3;6;3;3;14;13;4;3;4;3	4;20;3;4;3;20;20;3;6;3;3;14;13;4;3;4;3	17	17	0									0	EFO_0004339	0.3991	0
Fibroblast	ENSG00000144867	SRPRB	ENSG00000144867	CHM13_G0039891	SRPRB	SRPRB	protein_coding	protein_coding	101.022	115.83	97.19	111.67	1	1	-0.0484001	1.02712e-16	0.64092	0.640958	1_to_1	identical gene model		8;3;6;4;5	8;3;6;4;5	5	5	0									0	EFO_0004526	0.27829	0
Fibroblast	ENSG00000144868	TMEM108	ENSG00000144868	CHM13_G0039875	TMEM108	TMEM108	protein_coding	protein_coding	0.13	0.143333	0.13	0.13	0	0			0.887013	0.887013	1_to_1	exon_length_diff		6;4;6;5;6;4;4;4;4;3;3	6;4;6;5;6;4;4;4;4;3;3	11	11	0			High Signal Region	High Signal Region					0	EFO_0006335	0.37284	0
Fibroblast	ENSG00000144891	AGTR1	ENSG00000144891	CHM13_G0040109	AGTR1	AGTR1	protein_coding	protein_coding	1.43804	1.6349	0.94	1.1	1	1	-0.0574721	6.22638e-06	0.990232	0.990187	1_to_1	identical gene model	0.999625	2;3;2;5;3;2;3;2;2	2;3;2;5;3;2;3;2;2	9	9	0					1	Alpha-thalassemia/mental retardation syndrome, type 1;Ataxia-telangiectasia;Congenital cataracts, hearing loss, and neurodegeneration;Cystinuria;Lymphoma, B-cell non-Hodgkin, somatic;Lymphoma, mantle cell, somatic;Renal tubular dysgenesis;Spastic paraplegia 42, autosomal dominant;T-cell prolymphocytic leukemia, somatic;{Breast cancer, susceptibility to};{Hypertension, essential}	4;3;3;3;3;3;3;3;3;3;3	del_dup_syndrome;known_molec_cause;known_molec_cause;known_molec_cause;known_molec_cause;known_molec_cause;known_molec_cause;known_molec_cause;known_molec_cause;known_molec_cause;known_molec_cause	0	EFO_0000537	0.76614	0
Fibroblast	ENSG00000144893	MED12L	ENSG00000144893	CHM13_G0040178	MED12L	MED12L	protein_coding	protein_coding	0.461429	0.408571	0.17	0.19	0	0	-0.0473301	1.94338e-16	0.985662	0.985604	1_to_1	exon_length_diff		3;15;14;43;37;3;5;3;3	3;15;14;43;37;3;5;3;3	9	9	0				High Signal Region	1	Nizon-Isidor syndrome	3	known_molec_cause	0	MONDO_0030030	0.58453	0
Fibroblast	ENSG00000144895	EIF2A	ENSG00000144895	CHM13_G0040163	EIF2A	EIF2A	protein_coding	protein_coding	12.0015	13.3216	11.28	12.93	1	1	-0.0380792	0.0175105	0.990134	0.990358	1_to_1	exon_length_diff		3;13;2;8;6;12;14;9;4;14;7;11;13;3;6;4	3;13;2;8;6;12;14;9;4;14;7;11;13;3;6;4	16	16	0									0	EFO_0000222	0.06597	0
Fibroblast	ENSG00000144908	ALDH1L1	ENSG00000144908	CHM13_G0039700	ALDH1L1	ALDH1L1	protein_coding	protein_coding	0.41	0.385	0.29	0.315	0	0			0.845696	0.845696	1_to_1	exon_length_diff		22;23;23;23;21;5;21;3;10;13;6;5;6;5;4;4;3;4	22;23;23;23;21;5;21;3;10;13;6;5;6;5;4;4;3;4	18	18	0									0	EFO_0009767	0.4494	0
Fibroblast	ENSG00000144909	OSBPL11	ENSG00000144909	CHM13_G0039670	OSBPL11	OSBPL11	protein_coding	protein_coding	12.6025	14.1189	9.38	10.13	1	1	-0.0498754	0.0252592	0	0	1_to_1	exon_length_diff		13	13	1	1	0									0	EFO_0008573	0.27146	0
Fibroblast	ENSG00000144935	TRPC1	ENSG00000144935	CHM13_G0040046	TRPC1	MSTRG.4053	protein_coding	protein_coding	3.61531	4.29032	2.895	3.1	1	1	0.183491	0.0323118	0.993585	0.996517	1_to_1	transcript_count_diff		13;12;13;3;2	11;13;12;12;3;2	5	6	0									0	EFO_0000304	0.27208	0
Fibroblast	ENSG00000144959	NCEH1	ENSG00000144959	CHM13_G0040488	NCEH1	NCEH1	protein_coding	protein_coding	1.32023	1.47512	1.24	1.01	1	1	-0.044311	1.67723e-15	0.98964	0.989638	1_to_1	identical gene model	0.999462	5;5;4;2;5;4	5;5;4;2;5;4	6	6	0	Variation								0	EFO_0008328	0.4503	0
Fibroblast	ENSG00000144962	SPATA16	ENSG00000144962	CHM13_G0040497	SPATA16	SPATA16	protein_coding	protein_coding					0	0					1_to_1	identical gene model		11;8	11;8	2	2	0					1	?Spermatogenic failure 6	3	known_molec_cause	0	Orphanet_171709	0.46906	0
Fibroblast	ENSG00000145002	FAM86B2	ENSG00000145002	LOFF_G0002539	FAM86B2	FAM86B2	protein_coding	protein_coding	1.12229	1.02074	0.76	0.67	1	1	0.308961	0.0378643	0.940821	0.942626	1_to_1	exon_count_diff		8;6;7;5	64;36;49;25	4	4	1	GRC Housekeeping, Variation, Path Problem		High Signal Region	High Signal Region					0	EFO_0007874	0.22085	0
Fibroblast	ENSG00000145012	LPP	ENSG00000145012	CHM13_G0040781	LPP	MSTRG.4142	protein_coding	protein_coding	5.60487	5.7575	2.8	3.015	1	1	-0.419415	1.2802e-06	0.99904	0.998684	1_to_1	transcript_count_diff		7;5;4;4;4;4;4;3;11;11;2;4;3;3;2;4;2;3;2;2;4	11;7;5;4;4;4;12;11;12;4;4;3;11;11;2;4;3;3;2;4;2;3;2;2;4	21	25	0				High Signal Region	1	Leukemia, acute myeloid;Lipoma	3;3	known_molec_cause;known_molec_cause	0	EFO_0009259	0.42847	1			yes
Fibroblast	ENSG00000145014	TMEM44	ENSG00000145014	CHM13_G0040867	TMEM44	TMEM44	protein_coding	protein_coding	6.46508	7.43356	6.23	6.63	1	1	-0.0481736	7.47244e-10	0.990169	0.990127	1_to_1	identical gene model	0.999135	11;6;10;10;5;2;11;7;4;11;3;7;5;5	11;6;10;10;5;2;11;7;4;11;3;7;5;5	14	14	0									0	EFO_0004327	0.46344	0
Fibroblast	ENSG00000145016	RUBCN	ENSG00000145016	CHM13_G0040983	RUBCN	RUBCN	protein_coding	protein_coding	5.26813	5.51145	2.285	2.44	1	1	-0.0386944	3.58116e-06	0.978537	0.97878	1_to_1	identical gene model	0.998468	20;21;19;14;3;3;7;5;5;2	20;21;19;14;3;3;7;5;5;2	10	10	0			High Signal Region	High Signal Region	1	Spinocerebellar ataxia, autosomal recessive 15	3	known_molec_cause	0	MONDO_0014311	0.46352	0
Fibroblast	ENSG00000145020	AMT	ENSG00000145020	CHM13_G0038654	AMT	AMT	protein_coding	protein_coding	0.571316	0.669189	0.47	0.55	1	1	-0.0474439	1.72154e-16	0.999523	0.999523	1_to_1	identical gene model	0.999923	9;10;5;5;8;9;8;7;8;1;9;8;9;7;6;7;7;6;6;9;6;4;3;7;7;7;9;8;7;9;3;7;9;10;8;2;5;8;9;4;2;6;9;8;9;7;2;8;5;8;3;1;2;7;4;5;2	9;10;5;5;8;9;8;7;8;1;9;8;9;7;6;7;7;6;6;9;6;4;3;7;7;7;9;8;7;9;3;7;9;10;8;2;5;8;9;4;2;6;9;8;9;7;2;8;5;8;3;1;2;7;4;5;2	57	57	0					1	?Glycine encephalopathy;Glycine encephalopathy;Glycine encephalopathy	3;3;3	known_molec_cause;known_molec_cause;known_molec_cause	1	Orphanet_407	0.83011	0
Fibroblast	ENSG00000145022	TCTA	ENSG00000145022	CHM13_G0038652	TCTA	TCTA	protein_coding	protein_coding	121.267	140.814	111.34	122.28	1	1	-0.0541354	5.5758e-18	0.420339	0.419635	1_to_1	identical gene model	0.999845	3;2;3;2;3;2	3;2;3;2;3;2	6	6	0									0	EFO_0004319	0.13264	0
Fibroblast	ENSG00000145029	NICN1	ENSG00000145029	CHM13_G0038655	NICN1	NICN1	protein_coding	protein_coding	0.52875	0.496429	0.36	0.365	1	0			0.999022	0.99944	1_to_1	exon_count_diff		6;7;7;5;5;5;4;3	6;7;7;4;5;5;4;3	8	8	0									0	Orphanet_407	0.54665	0
Fibroblast	ENSG00000145040	UCN2	ENSG00000145040	CHM13_G0038602	UCN2	UCN2	protein_coding	protein_coding	4.05627	4.83351	2.12	2.46	1	1	-0.0490244	9.88831e-17	0.114335	0.114335	1_to_1	identical gene model		2	2	1	1	0	GRC Housekeeping								0	EFO_0006318	0.11087	0
Fibroblast	ENSG00000145041	DCAF1	ENSG00000145041	CHM13_G0038729	DCAF1	DCAF1	protein_coding	protein_coding	7.60062	0.321071	6.89	0.255	1	1	5.4524	5.08018e-51	0.814088	0.99916	1_to_1	transcript_count_diff		25;25;17	25;25;26;25;26;17	3	6	0	Clone Problem, Variation		High Signal Region	High Signal Region					0	EFO_0004784	0.095417	0
Fibroblast	ENSG00000145050	MANF	ENSG00000145050	CHM13_G0038727	MANF	MANF	protein_coding	protein_coding	49.3777	54.9821	43.72	49.15	1	1	-0.0418847	8.74363e-12	0.973427	0.973551	1_to_1	exon_length_diff		4;5;3;3;2	4;5;3;3;2	5	5	0	Clone Problem, Variation								0	EFO_0000304	0.24533	0
Fibroblast	ENSG00000145063		ENSG00000145063	CHM13_G0030132	AC062028.1	AC062028.1	lncRNA	lncRNA	0.32	0.36	0.32	0.36	0	0			0	0	1_to_1	identical gene model	0.999929	8;5;5;2;2;2;3;2	8;5;5;2;2;2;3;2	8	8	0				High Signal Region					0	EFO_0000326	0.036991	0
Fibroblast	ENSG00000145075		ENSG00000145075	CHM13_G0040591	CCDC39	CCDC39	lncRNA	lncRNA	0.62	0.566667	0.4	0.21	0	0			0.957576	0.957576	1_to_1	identical gene model	0.999193	25;7	25;7	2	2	0				High Signal Region					0	Orphanet_244	0.65944	0
Fibroblast	ENSG00000145087	STXBP5L	ENSG00000145087	CHM13_G0039586	STXBP5L	STXBP5L	protein_coding	protein_coding					0	0			1	1	1_to_1	exon_length_diff		28;27;9;23;24;24;5;26	28;27;9;23;24;24;5;26	8	8	0				High Signal Region					0	GO_0007568	0.1576	0
Fibroblast	ENSG00000145088	EAF2	ENSG00000145088	CHM13_G0039601	EAF2	EAF2	protein_coding	protein_coding	1.00633	1.15793	0.685	0.85	1	1	-0.0485717	1.40539e-16	0.92716	0.92716	1_to_1	identical gene model		5;6;4;6;5	5;6;4;6;5	5	5	0									0	MONDO_0005301	0.15242	0
Fibroblast	ENSG00000145103	ILDR1	ENSG00000145103	CHM13_G0039603	ILDR1	ILDR1	protein_coding	protein_coding					0	0			1	1	1_to_1	identical gene model	0.999893	7;8;6;6;8	7;8;6;6;8	5	5	0					1	Deafness, autosomal recessive 42	3	known_molec_cause	0	EFO_0001063	0.65986	0
Fibroblast	ENSG00000145107	TM4SF19	ENSG00000145107	CHM13_G0040932	TM4SF19	TM4SF19	protein_coding	protein_coding	0.36125	0.4275	0.365	0.455	0	0			0.587654	0.587654	1_to_1	identical gene model	0.999442	6;2;5;4	6;2;5;4	4	4	0	Unknown								0	EFO_0007984	0.13381	0
Fibroblast	ENSG00000145113	MUC4	ENSG00000145113	CHM13_G0040909	MUC4	MUC4	protein_coding	protein_coding	0.212	0.315	0.14	0.255	0	0			0.49	0.530769	1_to_1	exon_count_diff		2;25;24;25;24;24;25;25;24;23;24;24;23;23;24;23;23;24;3;6;4;2	2;32;31;32;31;31;32;32;31;30;31;24;23;23;24;23;23;24;3;6;4;2	22	22	0	GRC Housekeeping, Clone Problem, Gap, Variation		High Signal Region	High Signal Region					0	EFO_0005192	0.29828	1			yes
Fibroblast	ENSG00000145147	SLIT2	ENSG00000145147	CHM13_G0041410	SLIT2	SLIT2	protein_coding	protein_coding	11.9052	11.694	5.79	5.26	1	1	-0.052059	2.11868e-08	0.983753	0.983706	1_to_1	exon_length_diff		37;36;37;39;37;7;2;6;10;4;4;3	37;36;37;39;37;7;2;6;10;4;4;3	12	12	0									0	Orphanet_2190	0.46578	0
Fibroblast	ENSG00000145191	EIF2B5	ENSG00000145191	CHM13_G0040672	EIF2B5	EIF2B5	protein_coding	protein_coding	5.10554	5.68063	4.31	4.54	1	1	-0.0286861	0.227317	0.998648	0.998668	1_to_1	exon_length_diff		15;15;2;15;16;15;2;16;16;15;16;17;16;15;16;12;15;5;13;16;5;16;15;5;15;15;9;13;15;2;3	15;15;2;15;16;15;2;16;16;15;16;17;16;15;16;12;15;5;13;16;5;16;15;5;15;15;9;13;15;2;3	31	31	0					1	Leukoencephalopathy with vanishing white matter;Ovarioleukodystrophy	3;3	known_molec_cause;known_molec_cause	1	Orphanet_99853	0.82335	0
Fibroblast	ENSG00000145192	AHSG	ENSG00000145192	CHM13_G0040734	AHSG	AHSG	protein_coding	protein_coding	0.38	0.43	0.38	0.43	0	0			0.8	0.8	1_to_1	identical gene model		7;7;4	7;7;4	3	3	0					1	?Alopecia-intellectual disability syndrome 1	3	known_molec_cause	0	Orphanet_2850	0.57073	0
Fibroblast	ENSG00000145194	ECE2	ENSG00000145194	CHM13_G0040683	ECE2	ECE2	protein_coding	protein_coding					0	0					1_to_1	exon_length_diff		18;19;17;19;5;3;17;13;2	18;19;17;19;5;3;17;13;2	9	9	0									0	EFO_0004340	0.27333	0
Fibroblast	ENSG00000145198	VWA5B2	ENSG00000145198	CHM13_G0040677	VWA5B2	VWA5B2	protein_coding	protein_coding	0.89	0.89	0.65	0.63	0	0			0.540816	0.598214	1_to_1	exon_count_diff		19;3;17;14;4;3	19;3;17;12;3;2	6	6	0									0	EFO_0004875	0.19205	0
Fibroblast	ENSG00000145214	DGKQ	ENSG00000145214	CHM13_G0041062	DGKQ	DGKQ	protein_coding	protein_coding	2.22429	2.60894	1.85	2.04	1	1	-0.0478791	1.6854e-09	0.984979	0.985694	1_to_1	exon_count_diff		23;22;5;9;5	23;22;5;8;5	5	5	0									0	EFO_0004343	0.27981	0
Fibroblast	ENSG00000145216	FIP1L1	ENSG00000145216	CHM13_G0041766	FIP1L1	FIP1L1	protein_coding	protein_coding	13.3728	14.9883	14.27	15.97	1	1	-0.0502156	7.52239e-17	0.988885	0.988885	1_to_1	identical gene model	0.999998	18;7;18;12;15;15;13;6;12;7;7;3;2	18;7;18;12;15;15;13;6;12;7;7;3;2	13	13	0				High Signal Region					0	EFO_0000311	0.46455	1			yes
Fibroblast	ENSG00000145217	SLC26A1	ENSG00000145217	CHM13_G0041063	SLC26A1	SLC26A1	protein_coding	protein_coding	2.1238	2.47812	1.27	1.565	1	1	-0.050569	7.53753e-17	0.76134	0.761475	1_to_1	identical gene model	0.999957	3;4;4;3;2	3;4;4;3;2	5	5	0					1	?Nephrolithiasis, calcium oxalate	3	known_molec_cause	0	EFO_0004253	0.61219	0
Fibroblast	ENSG00000145220	LYAR	ENSG00000145220	CHM13_G0041163	LYAR	LYAR	protein_coding	protein_coding	3.45167	3.95966	3.18	3.685	1	1	-0.042315	5.21546e-09	0.976242	0.975852	1_to_1	exon_length_diff		10;2;10;4	10;2;10;4	4	4	0									0	Orphanet_552	0.081339	0
Fibroblast	ENSG00000145241	CENPC	ENSG00000145241	CHM13_G0041935	CENPC	CENPC	protein_coding	protein_coding	1.34683	1.51	1.1	1.2	1	1	-0.0798599	0.0062712	0.956619	0.955734	1_to_1	exon_length_diff		19;15;20;6;14;3;2	19;15;20;6;14;3;2	7	7	0	Gap								0	EFO_0004784	0.24205	0
Fibroblast	ENSG00000145242	EPHA5	ENSG00000145242	CHM13_G0041918	EPHA5	EPHA5	protein_coding	protein_coding	0.488571	0.547143	0.34	0.37	0	0			0.936064	0.935746	1_to_1	exon_length_diff		18;17;18;16;17;17	18;17;18;16;17;17	6	6	0	Gap								0	EFO_0004784	0.48766	0
Fibroblast	ENSG00000145244	CORIN	ENSG00000145244	CHM13_G0041707	CORIN	CORIN	protein_coding	protein_coding	1.80647	2.05176	0.87	1.01	0	0			0.992884	0.992857	1_to_1	identical gene model	0.999495	20;22;21;21;21;4;3;14;11;7;3	20;22;21;21;21;4;3;14;11;7;3	11	11	0					1	Preeclampsia/eclampsia 5	3	known_molec_cause	0	EFO_0000668	0.57388	0
Fibroblast	ENSG00000145246	ATP10D	ENSG00000145246	CHM13_G0041704	ATP10D	MSTRG.4242	protein_coding	protein_coding	5.96825	3.59138	4.5	2.645	1	1	2.2209	2.38329e-16	0.930521	0.9917	1_to_1	transcript_count_diff		23;2;10;16;5;3;4	22;22;24;23;2;10;16;5;3;4	7	10	0									0	EFO_0004622	0.48518	0
Fibroblast	ENSG00000145247	OCIAD2	ENSG00000145247	CHM13_G0041727	OCIAD2	OCIAD2	protein_coding	protein_coding	10.3178	11.8284	9.55	10.5	1	1	-0.0568323	5.05362e-07	0.925719	0.925443	1_to_1	exon_length_diff		7;6;6;6;6;4;6;3;6;2	7;6;6;6;6;4;6;3;6;2	10	10	0									0	MONDO_0005148	0.30027	0
Fibroblast	ENSG00000145248	SLC10A4	ENSG00000145248	CHM13_G0041721	SLC10A4	SLC10A4	protein_coding	protein_coding	0.242	0.278	0.19	0.22	0	0			0.828571	0.828571	1_to_1	identical gene model		3;2	3;2	2	2	0									0	EFO_0004339	0.17654	0
Fibroblast	ENSG00000145283	SLC10A6	ENSG00000145283	CHM13_G0042282	SLC10A6	SLC10A6	protein_coding	protein_coding	0.46	0.517778	0.33	0.38	0	0			0.151515	0.151515	1_to_1	identical gene model	0.999651	6;4	6;4	2	2	0									0	EFO_0004527	0.32518	0
Fibroblast	ENSG00000145284	SCD5	ENSG00000145284	CHM13_G0042232	SCD5	SCD5	protein_coding	protein_coding	25.8758	28.8784	26.35	29.22	1	1	-0.0145266	0.0622594	0.206246	0.211096	1_to_1	exon_length_diff		5;4	5;4	2	2	0					1	?Deafness, autosomal dominant 79	3	known_molec_cause	0	EFO_0010700	0.42971	0
Fibroblast	ENSG00000145287	PLAC8	ENSG00000145287	CHM13_G0042244	PLAC8	PLAC8	protein_coding	protein_coding	2.02333	2.49088	1.2	1.42	1	1	-0.0373827	0.00106648	0.868255	0.868662	1_to_1	exon_length_diff		5;5;4;3;8;4	5;5;4;3;8;4	6	6	0									0	EFO_0007989	0.19647	0
Fibroblast	ENSG00000145293	ENOPH1	ENSG00000145293	CHM13_G0042224	ENOPH1	ENOPH1	protein_coding	protein_coding	8.65649	9.42536	7.75	8.4	1	1	-0.0485458	2.41397e-16	0.968345	0.968345	1_to_1	identical gene model		6;6;5;5	6;6;5;5	4	4	0									0	EFO_0000182	0.073916	0
Fibroblast	ENSG00000145309	CABS1	ENSG00000145309	CHM13_G0042028	CABS1	CABS1	protein_coding	protein_coding					0	0					1_to_1	identical gene model	0.999634	2	2	1	1	0									0	Orphanet_276234	0.098879	0
Fibroblast	ENSG00000145321	GC	ENSG00000145321	CHM13_G0042051	GC	GC	protein_coding	protein_coding					0	0					1_to_1	identical gene model	0.999472	14;13;3;12;12;12;4;5	14;13;3;12;12;12;4;5	8	8	0									0	EFO_0004631	0.61305	0
Fibroblast	ENSG00000145331	TRMT10A	ENSG00000145331	CHM13_G0042437	TRMT10A	TRMT10A	protein_coding	protein_coding	1.47125	1.66152	1.185	1.355	1	1	-0.0444081	1.28614e-15	0.981058	0.981058	1_to_1	identical gene model		8;8;8;6;6;2;3	8;8;8;6;6;2;3	7	7	0					1	Microcephaly, short stature, and impaired glucose metabolism 1	3	known_molec_cause	0	Orphanet_391408	0.7255	0
Fibroblast	ENSG00000145332	KLHL8	ENSG00000145332	CHM13_G0042291	KLHL8	KLHL8	protein_coding	protein_coding	0.449189	0.491389	0.31	0.355	1	1	-0.0465726	4.68654e-16	0.989871	0.989929	1_to_1	exon_length_diff		10;10;9;8;10;4;5;2	10;10;9;8;10;4;5;2	8	8	0									0	EFO_0004530	0.40592	0
Fibroblast	ENSG00000145335	SNCA	ENSG00000145335	CHM13_G0042350	SNCA	SNCA	protein_coding	protein_coding	0.378	0.3825	0.29	0.345	0	0			0.952635	0.994054	1_to_1	exon_length_diff		7;6;6;5;5;5;3;8;8;4;6;6;6;4;3;3;5	7;6;6;5;5;5;3;8;8;4;6;6;6;4;3;3;5	17	17	0					1	Dementia, Lewy body;Parkinson disease 1;Parkinson disease 4	3;3;3	known_molec_cause;known_molec_cause;known_molec_cause	0	Orphanet_411602	0.76026	0
Fibroblast	ENSG00000145337	PYURF	ENSG00000145337	CHM13_G0042331	PYURF	PYURF	protein_coding	protein_coding	389.514	447.857	378.34	454.05	1	1	-0.0545721	4.05133e-16	0.0294954	0.0293295	1_to_1	identical gene model	0.999515	2	2	1	1	0	Clone Problem			High Signal Region					0	Orphanet_68380	0.33262	0
Fibroblast	ENSG00000145348	TBCK	ENSG00000145348	CHM13_G0042527	TBCK	TBCK	protein_coding	protein_coding	2.81896	3.15326	2.435	2.7	1	1	-0.044789	1.34924e-15	0.998288	0.998288	1_to_1	identical gene model	0.999551	26;26;17;24;26;27;5;6;3;5;4;9;7;3;5;6;6;4;4	26;26;17;24;26;27;5;6;3;5;4;9;7;3;5;6;6;4;4	19	19	0				High Signal Region	1	Hypotonia, infantile, with psychomotor retardation and characteristic facies 3	3	known_molec_cause	0	MONDO_0014176	0.56464	0
Fibroblast	ENSG00000145349	CAMK2D	ENSG00000145349	CHM13_G0042646	CAMK2D	CAMK2D	protein_coding	protein_coding	6.53066	7.30627	5.01	5.43	1	1	-0.0481773	5.18701e-14	0.993214	0.993212	1_to_1	exon_length_diff		18;18;21;8;19;18;19;18;19;17;18;8;3;2	18;18;21;8;19;18;19;18;19;17;18;8;3;2	14	14	0				High Signal Region					0	EFO_0004327	0.47128	0
Fibroblast	ENSG00000145354	CISD2	ENSG00000145354	CHM13_G0042482	CISD2	CISD2	protein_coding	protein_coding	10.3908	11.9744	10.32	12.09	1	1	-0.0470049	6.70001e-15	0.859322	0.858938	1_to_1	exon_length_diff		4;3;4;4;3	4;3;4;4;3	5	5	0	Unknown				1	Wolfram syndrome 2	3	known_molec_cause	0	MONDO_0018105	0.7652	0
Fibroblast	ENSG00000145358	DDIT4L	ENSG00000145358	CHM13_G0042450	DDIT4L	DDIT4L	protein_coding	protein_coding	10.0265	11.4687	5.345	6.845	1	1	-0.0387295	3.92009e-09	0.206259	0.206541	1_to_1	identical gene model	0.998834	3;2;3	3;2;3	3	3	0									0	EFO_0004518	0.40334	0
Fibroblast	ENSG00000145362	ANK2	ENSG00000145362	CHM13_G0042635	ANK2		protein_coding		2.40105	2.26444	1.97	2.095	0	0	-0.0479841	1.5379e-16	0.999957	0.999956	1_to_1	identical gene model				93		0					1	Cardiac arrhythmia, ankyrin-B-related;Long QT syndrome 4	3;3	known_molec_cause;known_molec_cause	0	Orphanet_768	0.70682	0
Fibroblast	ENSG00000145365	TIFA	ENSG00000145365	CHM13_G0042612	TIFA	TIFA	protein_coding	protein_coding	5.94547	6.88694	6.26	7.165	1	1	-0.0531711	0.00161683	0.325826	0.324058	1_to_1	exon_length_diff		2;2	2;2	2	2	0									0	EFO_0006798	0.12524	0
Fibroblast	ENSG00000145375	SPATA5	ENSG00000145375	CHM13_G0042763	SPATA5	MSTRG.4348	protein_coding	protein_coding	1.61048	1.529	1.27	1.185	1	1	0.279278	0.00040661	0.664102	0.824125	1_to_1	transcript_count_diff		17;16;11;15;2	17;17;16;11;15;2	5	6	0				High Signal Region	1	Neurodevelopmental disorder with hearing loss, seizures, and brain abnormalities	3	known_molec_cause	0	EFO_0009647	0.77203	0
Fibroblast	ENSG00000145384	FABP2	ENSG00000145384	CHM13_G0042705	FABP2	FABP2	protein_coding	protein_coding	0.305	0.335	0.185	0.205	0	0			0	0	1_to_1	identical gene model	0.99905	4	4	1	1	0									0	EFO_0008081	0.28522	0
Fibroblast	ENSG00000145386	CCNA2	ENSG00000145386	CHM13_G0042744	CCNA2	CCNA2	protein_coding	protein_coding	53.6029	62.0379	26.66	29.36	1	1	-0.0529746	5.37654e-17	0.0368496	0.03685	1_to_1	identical gene model	0.999334	8	8	1	1	0									0	EFO_0004995	0.30825	0
Fibroblast	ENSG00000145388	METTL14	ENSG00000145388	CHM13_G0042697	METTL14	METTL14	protein_coding	protein_coding	1.8366	2.11978	1.65	1.77	1	1	-0.0450065	1.52391e-15	0.976535	0.97658	1_to_1	identical gene model	0.99991	11;6;11;4;4;4	11;6;11;4;4;4	6	6	0				High Signal Region					0	EFO_0000616	0.10068	0
Fibroblast	ENSG00000145390	USP53	ENSG00000145390	CHM13_G0042703	USP53	MSTRG.4340	protein_coding	protein_coding	4.92092	2.49429	3.35	1.5	1	1	2.84524	3.57456e-15	0.937697	0.997125	1_to_1	transcript_count_diff		2;19;4;4;5;15;16;5;4	17;18;16;17;2;19;4;4;5;15;16;5;4	9	13	0			High Signal Region	High Signal Region	1	Cholestasis, progressive familial intrahepatic, 7, with or without hearing loss	3	known_molec_cause	0	MONDO_0001751	0.52812	0
Fibroblast	ENSG00000145391	SETD7	ENSG00000145391	CHM13_G0042928	SETD7	SETD7	protein_coding	protein_coding	79.6722	91.7554	67.57	76.58	1	1	-0.0710589	1.33928e-15	0.168357	0.16404	1_to_1	exon_length_diff		8;3;8;3;4;5;6	8;3;8;3;4;5;6	7	7	0									0	EFO_0007801	0.27258	0
Fibroblast	ENSG00000145414	NAF1	ENSG00000145414	CHM13_G0043268	NAF1	NAF1	protein_coding	protein_coding	5.98785	6.82968	5.49	6.3	1	1	-0.0494084	8.95039e-17	0.790707	0.790707	1_to_1	identical gene model		3;8;8;2;7;4	3;8;8;2;7;4	6	6	0									0	Orphanet_1775;MONDO_0015780	0.46197	0
Fibroblast	ENSG00000145416	MARCHF1	ENSG00000145416	CHM13_G0043275	MARCHF1	MARCHF1	protein_coding	protein_coding	0.18	0.1875	0.165	0.19	0	0			0.991417	0.991433	1_to_1	exon_length_diff		6;8;10;4;5;2;2;6;2;3;6;4;4;3;4	6;8;10;4;5;2;2;6;2;3;6;4;4;3;4	15	15	0				High Signal Region					0	EFO_0004531	0.33079	0
Fibroblast	ENSG00000145423	SFRP2	ENSG00000145423	CHM13_G0043150	SFRP2	SFRP2	protein_coding	protein_coding	359.832	415.146	226.98	251.8	1	1	-0.0506965	3.98955e-17	0	0	1_to_1	identical gene model	0.999288	3	3	1	1	0									0	EFO_0007843	0.41763	0
Fibroblast	ENSG00000145425	RPS3A	ENSG00000145425	CHM13_G0043088	RPS3A	RPS3A	protein_coding	protein_coding	118.426	135.113	97.55	117.54	1	1	-0.0496014	2.35545e-17	0.999156	0.999155	1_to_1	identical gene model		4;6;4;3;6;5;3;6;4;6;6;6;6;6	4;6;4;3;6;5;3;6;4;6;6;6;6;6	14	14	0									0	Orphanet_586	0.49338	0
Fibroblast	ENSG00000145428	RNF175	ENSG00000145428	CHM13_G0043148	RNF175	RNF175	protein_coding	protein_coding	2.57231	2.88513	1.65	2.06	1	1	-0.110563	0.00234813	0.669804	0.646508	1_to_1	identical gene model	0.998953	9;7;6;4;6;5;5;3;3	9;7;6;4;6;5;5;3;3	9	9	0									0	EFO_0007843	0.31334	0
Fibroblast	ENSG00000145431	PDGFC	ENSG00000145431	CHM13_G0043203	PDGFC	PDGFC	protein_coding	protein_coding	7.19315	8.095	3.82	4.075	1	1	-0.0483745	3.25805e-16	0.980806	0.980806	1_to_1	identical gene model		6;7;5;8;6;3;3;5;2	6;7;5;8;6;3;3;5;2	9	9	0									0	EFO_0004309	0.46984	0
Fibroblast	ENSG00000145439	CBR4	ENSG00000145439	CHM13_G0043343	CBR4	CBR4	protein_coding	protein_coding	9.95831	11.34	9.52	10.91	1	1	-0.0491274	8.49443e-17	0.48957	0.490673	1_to_1	identical gene model	0.999285	6;4;5;4;5;4;3	6;4;5;4;5;4;3	7	7	0									0	EFO_0004747	0.24696	0
Fibroblast	ENSG00000145451	GLRA3	ENSG00000145451	CHM13_G0043416	GLRA3	GLRA3	protein_coding	protein_coding					0	0					1_to_1	exon_length_diff		10;9;2;2	10;9;2;2	4	4	0									0	EFO_0000389	0.18479	0
Fibroblast	ENSG00000145476	CYP4V2	ENSG00000145476	CHM13_G0043570	CYP4V2	CYP4V2	protein_coding	protein_coding	2.65203	2.73774	1.51	1.62	1	1	-0.0208022	0.163386	0.935556	0.937186	1_to_1	exon_length_diff		11;6;5;5	11;6;5;5	4	4	0					1	Bietti crystalline corneoretinal dystrophy	3	known_molec_cause	0	Orphanet_41751	0.7534	0
Fibroblast	ENSG00000145491	ROPN1L	ENSG00000145491	CHM13_G0043863	ROPN1L	ROPN1L	protein_coding	protein_coding	0.4925	0.585714	0.38	0.45	0	0			0.972224	0.972224	1_to_1	identical gene model	0.997663	6;5;5;5;4	6;5;5;5;4	5	5	0									0	Orphanet_244	0.071366	0
Fibroblast	ENSG00000145494	NDUFS6	ENSG00000145494	CHM13_G0043707	NDUFS6	NDUFS6	protein_coding	protein_coding	702.077	797.373	586.9	662.89	1	1	-0.0479461	1.28174e-16	0.487118	0.487095	1_to_1	identical gene model	0.999815	4;3;2	4;3;2	3	3	0					1	Mitochondrial complex I deficiency, nuclear type 9	3	known_molec_cause	0	MONDO_0100133	0.67997	0
Fibroblast	ENSG00000145495	MARCHF6	ENSG00000145495	CHM13_G0043861	MARCHF6	MARCHF6	protein_coding	protein_coding	9.82323	11.0432	7.93	9.03	1	1	-0.0601472	8.98116e-17	0.949268	0.948775	1_to_1	exon_count_diff		26;25;5;25;23;4;6;6;2;3;15;6;5;2;2	26;25;5;24;23;4;6;6;2;3;15;6;5;2;2	15	15	0					1	Epilepsy, familial adult myoclonic, 3	3	known_molec_cause	0	Orphanet_86814	0.54947	0
Fibroblast	ENSG00000145506	NKD2	ENSG00000145506	CHM13_G0043680	NKD2	NKD2	protein_coding	protein_coding	1.44769	1.725	0.625	0.735	1	1	-0.0490086	1.38717e-16	0.888672	0.891725	1_to_1	identical gene model	0.999969	10;11;4;4;2	10;11;4;4;2	5	5	0	GRC Housekeeping								0	EFO_0005192	0.41977	0
Fibroblast	ENSG00000145526	CDH18	ENSG00000145526	CHM13_G0043990	CDH18	CDH18	protein_coding	protein_coding	0.315455	0.368	0.19	0.21	0	0			0.918372	0.918372	1_to_1	identical gene model	0.999745	13;2;11;15;13;13;9;10;3;4;3;4	13;2;11;15;13;13;9;10;3;4;3;4	12	12	0				High Signal Region					0	EFO_0004747	0.38361	0
Fibroblast	ENSG00000145536	ADAMTS16	ENSG00000145536	CHM13_G0043750	ADAMTS16	ADAMTS16	protein_coding	protein_coding	0.195	0.34	0.195	0.27	0	0			0.828941	0.828941	1_to_1	exon_length_diff		23;11;20;2	23;11;20;2	4	4	0									0	EFO_0007814	0.44214	0
Fibroblast	ENSG00000145545	SRD5A1	ENSG00000145545	CHM13_G0043770	SRD5A1	SRD5A1	protein_coding	protein_coding	7.35923	8.4846	6.45	7.07	1	1	-0.0465001	1.59622e-14	0.696888	0.696569	1_to_1	identical gene model	0.99833	6;4;5;3	6;4;5;3	4	4	0									0	EFO_0000284	0.59998	0
Fibroblast	ENSG00000145555	MYO10	ENSG00000145555	CHM13_G0043932	MYO10	MYO10	protein_coding	protein_coding	1.08234	1.27222	0.83	0.98	1	1	0.000161917	0.998606	0.998168	0.9991	1_to_1	transcript_count_diff		41;41;23;23;23;5;6;5;3;3;6;4	41;41;40;40;42;23;23;23;5;6;5;3;3;6;4	12	15	0									0	EFO_0004703	0.32443	0
Fibroblast	ENSG00000145569	OTULINL	ENSG00000145569	CHM13_G0043897	OTULINL	OTULINL	protein_coding	protein_coding	0.432326	0.493023	0.3	0.35	1	1	-0.0565558	3.47566e-06	0.0947862	0.0947862	1_to_1	exon_length_diff		8;4;2	8;4;2	3	3	0									0	MONDO_0004979	0.50678	0
Fibroblast	ENSG00000145592	RPL37	ENSG00000145592	CHM13_G0044266	RPL37	RPL37	protein_coding	protein_coding	1787.06	2052.58	1898.28	2110.74	1	1	-0.0591755	2.43954e-19	0.900401	0.899821	1_to_1	exon_length_diff		4;3;3;4;4;3	4;3;3;4;4;3	6	6	0									0	Orphanet_586	0.49338	0
Fibroblast	ENSG00000145604	SKP2	ENSG00000145604	CHM13_G0044189	SKP2	SKP2	protein_coding	protein_coding	0.688286	0.754848	0.55	0.63	1	1	-0.0484226	1.30297e-16	0.998824	0.998838	1_to_1	exon_count_diff		10;8;11;10;5;8;6;5;5	10;8;10;10;5;8;6;5;5	9	9	0									0	EFO_0004526	0.47561	0
Fibroblast	ENSG00000145623	OSMR	ENSG00000145623	CHM13_G0044241	OSMR	OSMR	protein_coding	protein_coding	101.456	30.1692	86.76	26.7	1	1	2.34763	1.57465e-42	0.187734	0.898719	1_to_1	transcript_count_diff		7;18;4;4;3	7;19;18;4;4;3	5	6	0					1	Amyloidosis, primary localized cutaneous, 1	3	known_molec_cause	0	EFO_1001882	0.71352	0
Fibroblast	ENSG00000145626	UGT3A1	ENSG00000145626	CHM13_G0044184	UGT3A1	UGT3A1	protein_coding	protein_coding					0	0			1	1	1_to_1	exon_length_diff		7;8;6;5;3;6;5	7;8;6;5;3;6;5	7	7	0									0	EFO_0005653	0.44501	0
Fibroblast	ENSG00000145632	PLK2	ENSG00000145632	CHM13_G0044486	PLK2	PLK2	protein_coding	protein_coding	6.42407	7.08	3.35	3.55	1	1	0.139229	9.69102e-05	0.995564	0.99644	1_to_1	exon_count_diff		14;5;15;2;4;2;3;2;3;6;5;2;5;3;2	14;5;14;2;4;2;3;2;3;6;5;2;5;3;2	15	15	0									0	EFO_0004784	0.38745	0
Fibroblast	ENSG00000145642	SHISAL2B	ENSG00000145642	CHM13_G0044554	SHISAL2B	SHISAL2B	protein_coding	protein_coding	0.45	0.51	0.45	0.51	0	0			0.333333	0.333333	1_to_1	identical gene model		4;3;4;3;3	4;3;4;3;3	5	5	0				High Signal Region					0	EFO_0004340	0.31688	0
Fibroblast	ENSG00000145649	GZMA	ENSG00000145649	CHM13_G0044418	GZMA	GZMA	protein_coding	protein_coding	3.13667	4.18	1.81	2.32	0	0			0	0	1_to_1	identical gene model	0.999852	5	5	1	1	0									0	EFO_0000685	0.080707	0
Fibroblast	ENSG00000145675	PIK3R1	ENSG00000145675	CHM13_G0044607	PIK3R1	PIK3R1	protein_coding	protein_coding	11.4105	12.4422	9.46	11.38	1	1	-0.0522072	7.13711e-17	0.692128	0.691928	1_to_1	exon_length_diff		16;16;2;2;5;6;4;10;5;10;3;7;9;5;9;6	16;16;2;2;5;6;4;10;5;10;3;7;9;5;9;6	16	16	0					1	?Agammaglobulinemia 7, autosomal recessive;Immunodeficiency 36;SHORT syndrome	3;3;3	known_molec_cause;known_molec_cause;known_molec_cause	1	MONDO_0010026	0.83403	1			yes
Fibroblast	ENSG00000145681	HAPLN1	ENSG00000145681	CHM13_G0044919	HAPLN1	HAPLN1	protein_coding	protein_coding	55.8489	64.5722	24.475	18.81	1	1	-0.052084	2.66554e-17	0.48152	0.481405	1_to_1	identical gene model	0.999737	5;3;4;3;4;3;4	5;3;4;3;4;3;4	7	7	0									0	EFO_0005674	0.43478	0
Fibroblast	ENSG00000145685	LHFPL2	ENSG00000145685	CHM13_G0044821	LHFPL2	LHFPL2	protein_coding	protein_coding	1.86277	1.23556	1.41	0.55	1	1	-0.0610235	0.688966	0.997121	0.998812	1_to_1	transcript_count_diff		3;5;2;3;4;3;3;4	3;5;6;4;6;2;3;4;3;3;4	8	11	0	Clone Problem			High Signal Region					0	EFO_0004908	0.4449	0
Fibroblast	ENSG00000145687	SSBP2	ENSG00000145687	CHM13_G0044887	SSBP2	SSBP2	protein_coding	protein_coding	2.85903	3.3155	2.29	2.575	1	1	-0.0478859	1.7612e-16	0.987463	0.987462	1_to_1	identical gene model	0.99994	17;17;15;16;13;12;7;16;16;3;5;11;12;7;10;9;8;4;2;3	17;17;15;16;13;12;7;16;16;3;5;11;12;7;10;9;8;4;2;3	20	20	0									0	EFO_0004995	0.49662	0
Fibroblast	ENSG00000145692	BHMT	ENSG00000145692	CHM13_G0044829	BHMT	BHMT	protein_coding	protein_coding	0.503462	0.5788	0.35	0.4	1	1	-0.0504073	6.78312e-17	0.435095	0.435095	1_to_1	identical gene model	0.996864	8;2;3;5;3;3	8;2;3;5;3;3	6	6	0									0	MONDO_0004737	0.47074	0
Fibroblast	ENSG00000145700	ANKRD31	ENSG00000145700	CHM13_G0044752	ANKRD31	ANKRD31	protein_coding	protein_coding	0.1	0.12	0.1	0.12	0	0			0.954167	0.954167	1_to_1	identical gene model	0.99997	14;25;26;22	14;25;26;22	4	4	0									0	EFO_0010646	0.42502	0
Fibroblast	ENSG00000145703	IQGAP2	ENSG00000145703	CHM13_G0044782	IQGAP2	IQGAP2	protein_coding	protein_coding	0.72	0.69	0.62	0.7	0	0			0.989257	0.951822	1_to_1	exon_length_diff		36;22;35;32;2;24;13;5;24;5;5;4;3;4;2;9;2;5;3	36;22;35;32;2;24;13;5;24;5;5;4;3;4;2;9;2;5;3	19	19	0									0	EFO_0004584	0.71025	0
Fibroblast	ENSG00000145708	CRHBP	ENSG00000145708	CHM13_G0044794	CRHBP	CRHBP	protein_coding	protein_coding	1.41	1.6975	0.895	1.04	0	0			0.862731	0.862731	1_to_1	identical gene model	0.999606	7;5;4;4;2	7;5;4;4;2	5	5	0									0	EFO_0000182	0.10129	0
Fibroblast	ENSG00000145715	RASA1	ENSG00000145715	CHM13_G0044960	RASA1	MSTRG.4542	protein_coding	protein_coding	0.813704	0.962692	0.72	0.83	1	1	-0.0197752	0.460008	0.999633	0.999711	1_to_1	transcript_count_diff		25;26;25;26;26;8	26;25;26;25;26;26;8	6	7	0					1	Basal cell carcinoma, somatic;Capillary malformation-arteriovenous malformation 1	3;3	known_molec_cause;known_molec_cause	1	Orphanet_137667	0.80148	0
Fibroblast	ENSG00000145721	LIX1	ENSG00000145721	CHM13_G0045090	LIX1	LIX1	protein_coding	protein_coding	0.14	0.125	0.14	0.125	0	0			0	0	1_to_1	exon_length_diff		6;4	6;4	2	2	0									0	EFO_0004530;EFO_0005271	0.081315	0
Fibroblast	ENSG00000145723	GIN1	ENSG00000145723	CHM13_G0045169	GIN1	GIN1	protein_coding	protein_coding	0.8772	0.993043	0.65	0.65	1	1	-0.048652	1.37432e-16	0.994102	0.994105	1_to_1	identical gene model	0.999226	8;7;5;2;4;2;3	8;7;5;2;4;2;3	7	7	0	Clone Problem								0	EFO_0007788	0.35353	0
Fibroblast	ENSG00000145725	PPIP5K2	ENSG00000145725	CHM13_G0045170	PPIP5K2	PPIP5K2	protein_coding	protein_coding	3.48936	3.89133	2.59	2.82	1	1	-0.0343379	1.23791e-05	0.997165	0.997193	1_to_1	exon_length_diff		3;30;13;4;31;33;4;29;32;6;10;2;8;10;8;2;2	3;30;13;4;31;33;4;29;32;6;10;2;8;10;8;2;2	17	17	0	Clone Problem				1	Deafness, autosomal recessive 100	3	known_molec_cause	0	MONDO_0005148	0.41363	0
Fibroblast	ENSG00000145730	PAM	ENSG00000145730	CHM13_G0045167	PAM	PAM	protein_coding	protein_coding	86.9689	88.9143	84.1	88.2	1	1	-0.0610594	3.10017e-16	0.987847	0.989323	1_to_1	transcript_count_diff		2;2;2;3;2;6;2;3;3;2;3;25;23;24;3;24;25;24;7;8;16;3;4;5;6;6;7	2;2;2;27;3;2;6;2;3;3;2;3;25;23;24;3;24;25;24;7;8;16;3;4;5;6;6;7	27	28	0									0	MONDO_0005148	0.50632	0
Fibroblast	ENSG00000145734	BDP1	ENSG00000145734	CHM13_G0044677	BDP1	BDP1	protein_coding	protein_coding	0.30913	0.311364	0.23	0.235	1	1	-0.0223609	0.276932	0.996762	0.99687	1_to_1	exon_length_diff		39;18;32;6;16;14	39;18;32;6;16;14	6	6	0	Path Problem, Unknown				1	?Deafness, autosomal recessive 112	3	known_molec_cause	0	MONDO_0019588	0.46073	0
Fibroblast	ENSG00000145736	GTF2H2	ENSG00000145736	CHM13_G0044664	GTF2H2	GTF2H2	protein_coding	protein_coding	7.79825	10.4549	6.25	8.11	1	1	-0.332946	1.58623e-10	0.97061	0.966406	1_to_1	exon_length_diff		16;2;15;17;15;8;9;10;8;6;5;2;3;3	16;2;15;17;15;8;9;10;8;6;5;2;3;3	14	14	0	Path Problem, Unknown		High Signal Region	High Signal Region					0	EFO_0000764	0.59359	0
Fibroblast	ENSG00000145740	SLC30A5	ENSG00000145740	CHM13_G0044620	SLC30A5	SLC30A5	protein_coding	protein_coding	14.5866	16.5677	13.22	15.04	1	1	-0.048309	1.27712e-16	0.955353	0.955457	1_to_1	identical gene model	0.999901	17;4;16;3;3;11;4;2;2	17;4;16;3;3;11;4;2;2	9	9	0									0	MONDO_0015193;EFO_0000538	0.33262	0
Fibroblast	ENSG00000145741	BTF3	ENSG00000145741	CHM13_G0044720	BTF3	BTF3	protein_coding	protein_coding	63.8054	73.1114	65.21	72.77	1	1	-0.0497822	7.96095e-17	0.993297	0.993295	1_to_1	exon_length_diff		6;2;5;5;6;3;5;4;3	6;2;5;5;6;3;5;4;3	9	9	0	Clone Problem								0	EFO_0004339	0.13277	0
Fibroblast	ENSG00000145743	FBXL17	ENSG00000145743	CHM13_G0045198	FBXL17	FBXL17	protein_coding	protein_coding	1.62545	1.74389	0.86	0.905	1	1	-0.040563	7.08335e-07	0.968656	0.968435	1_to_1	exon_length_diff		9;10;7;5;3	9;10;7;5;3	5	5	0									0	EFO_0004340	0.44103	0
Fibroblast	ENSG00000145757	SPATA9	ENSG00000145757	CHM13_G0045058	SPATA9	SPATA9	protein_coding	protein_coding	0.904516	1.0968	0.77	0.94	1	1	0.105239	0.116886	0.938205	0.945872	1_to_1	exon_count_diff		8;8;9;5;3;6	8;8;9;6;4;6	6	6	0									0	EFO_0004713	0.3641	0
Fibroblast	ENSG00000145777	TSLP	ENSG00000145777	CHM13_G0045231	TSLP	TSLP	protein_coding	protein_coding	0.387429	0.456765	0.31	0.355	1	1	-0.0489928	5.80097e-07	0.858968	0.858773	1_to_1	identical gene model	0.999246	5;4;2	5;4;2	3	3	0									0	MONDO_0004979	0.64062	0
Fibroblast	ENSG00000145779	TNFAIP8	ENSG00000145779	CHM13_G0045349	TNFAIP8	TNFAIP8	protein_coding	protein_coding	8.95062	10.1637	4.71	5.16	1	1	-0.0500022	7.57901e-17	0.955196	0.955218	1_to_1	identical gene model		2;3;2;3;2;2;3	2;3;2;3;2;2;3	7	7	0									0	MONDO_0004979	0.49425	0
Fibroblast	ENSG00000145780	FEM1C	ENSG00000145780	CHM13_G0045292	FEM1C	FEM1C	protein_coding	protein_coding	14.1454	1.05258	12.16	0.96	1	1	5.92538	3.05636e-35	0	0.985859	1_to_1	transcript_count_diff		3	3;3	1	2	0									0	EFO_0007988	0.31497	0
Fibroblast	ENSG00000145781	COMMD10	ENSG00000145781	CHM13_G0045311	COMMD10	COMMD10	protein_coding	protein_coding	1.08308	1.22458	0.72	0.815	1	1	-0.0471934	2.62937e-16	0.998531	0.998532	1_to_1	identical gene model	0.999075	7;7;7;7;4;5;6	7;7;7;7;4;5;6	7	7	0									0	EFO_0003912	0.22035	0
Fibroblast	ENSG00000145782	ATG12	ENSG00000145782	CHM13_G0045302	ATG12	ATG12	protein_coding	protein_coding	28.5483	32.0514	29.4	34.1	1	1	-0.0496156	7.5877e-17	0.895035	0.895047	1_to_1	exon_length_diff		4;2;3;3;3;4;4;3;5;4;5;6;2	4;2;3;3;3;4;4;3;5;4;5;6;2	13	13	0									0	EFO_0004533	0.16545	0
Fibroblast	ENSG00000145794	MEGF10	ENSG00000145794	CHM13_G0045452	MEGF10	MEGF10	protein_coding	protein_coding	0.34	0.395	0.155	0.185	0	0			0.951981	0.951981	1_to_1	identical gene model	0.999845	25;14;15;26;3;5;2;6;3;5	25;14;15;26;3;5;2;6;3;5	10	10	0					1	Myopathy, areflexia, respiratory distress, and dysphagia, early-onset;Myopathy, areflexia, respiratory distress, and dysphagia, early-onset, mild variant	3;3	known_molec_cause;known_molec_cause	0	MONDO_0013731	0.77414	0
Fibroblast	ENSG00000145808	ADAMTS19	ENSG00000145808	CHM13_G0045475	ADAMTS19	ADAMTS19	protein_coding	protein_coding	0.2075	0.206	0.21	0.16	0	0			0	0	1_to_1	identical gene model	0.998521	4;23;5;5	4;23;5;5	4	4	0									0	EFO_0007814	0.39625	0
Fibroblast	ENSG00000145817	YIPF5	ENSG00000145817	CHM13_G0045913	YIPF5	YIPF5	protein_coding	protein_coding	18.9638	21.2946	16.05	17.82	1	1	-0.0491767	7.0812e-17	0.940877	0.940876	1_to_1	identical gene model		6;6;5;5;5;4	6;6;5;5;5;4	6	6	0					1	Microcephaly, epilepsy, and diabetes syndrome 2	3	known_molec_cause	0	MONDO_0031481	0.57922	0
Fibroblast	ENSG00000145819	ARHGAP26	ENSG00000145819	CHM13_G0045897	ARHGAP26	ARHGAP26	protein_coding	protein_coding	2.95034	3.49	1.76	2.03	1	1	-0.140157	7.08556e-05	0.991987	0.991469	1_to_1	exon_length_diff		23;23;22;6;9;4;6;5;8;6;5;2;3;12;8;3;6;6;2;3;4;3;3	23;23;22;6;9;4;6;5;8;6;5;2;3;12;8;3;6;6;2;3;4;3;3	23	23	0					1	Leukemia, juvenile myelomonocytic, somatic	3	known_molec_cause	0	EFO_1000309	0.47546	1			yes
Fibroblast	ENSG00000145824	CXCL14	ENSG00000145824	CHM13_G0045627	CXCL14	CXCL14	protein_coding	protein_coding	0.303846	0.353077	0.23	0.27	0	0			0.99589	0.99589	1_to_1	exon_length_diff		4;4	4;4	2	2	0									0	EFO_0000616	0.11593	0
Fibroblast	ENSG00000145826	LECT2	ENSG00000145826	CHM13_G0045636	LECT2	LECT2	protein_coding	protein_coding	1.08222	1.21333	0.62	0.76	0	0			0.77648	0.77648	1_to_1	exon_length_diff		4;4;4;3;3	4;4;4;3;3	5	5	0	Variation								0	EFO_0004339	0.30291	0
Fibroblast	ENSG00000145832	SLC25A48	ENSG00000145832	CHM13_G0045628	SLC25A48	SLC25A48	protein_coding	protein_coding	0.12		0.12		0	0			1	1	1_to_1	exon_length_diff		11;6;4;9;9;5;8;5;5;2	11;6;4;9;9;5;8;5;5;2	10	10	0									0	EFO_0008546	0.17669	0
Fibroblast	ENSG00000145833	DDX46	ENSG00000145833	CHM13_G0045598	DDX46	DDX46	protein_coding	protein_coding	4.61844	5.21613	3.525	3.93	1	1	-0.04888	1.09824e-16	0.980836	0.980836	1_to_1	identical gene model	0.999896	12;23;23;23;2;2;3;6;8;10;5;2	12;23;23;23;2;2;3;6;8;10;5;2	12	12	0									0	EFO_0000637	0.073785	0
Fibroblast	ENSG00000145835	CDKN2AIPNLP2	ENSG00000145835	CHM13_G0030374	CDKN2AIPNLP2	CDKN2AIPNLP2	processed_pseudogene	processed_pseudogene					0	0					1_to_1	identical gene model		1	1	1	1	0												0
Fibroblast	ENSG00000145839	IL9	ENSG00000145839	CHM13_G0045633	IL9	IL9	protein_coding	protein_coding					0	0					1_to_1	identical gene model		5	5	1	1	0	Variation								0	EFO_0004842	0.44365	0
Fibroblast	ENSG00000145850	TIMD4	ENSG00000145850	CHM13_G0046127	TIMD4	TIMD4	protein_coding	protein_coding					0	0					1_to_1	identical gene model	0.999415	9;5;8	9;5;8	3	3	0									0	EFO_0004574	0.49703	0
Fibroblast	ENSG00000145860	RNF145	ENSG00000145860	CHM13_G0046177	RNF145	RNF145	protein_coding	protein_coding	2.841	3.05174	2.235	2.51	1	1	0.212471	0.00200076	0.999337	0.999516	1_to_1	exon_count_diff		11;11;11;2;12;3;11;11;11;2;5;4	11;11;11;2;11;3;11;11;11;2;5;4	12	12	0									0	EFO_0004584	0.46737	0
Fibroblast	ENSG00000145861	C1QTNF2	ENSG00000145861	CHM13_G0046200	C1QTNF2	C1QTNF2	protein_coding	protein_coding	0.3355	0.395556	0.32	0.37	1	0			0.991229	0.991501	1_to_1	exon_length_diff		3;3	3;3	2	2	0									0	Orphanet_98306	0.055478	0
Fibroblast	ENSG00000145863	GABRA6	ENSG00000145863	CHM13_G0046212	GABRA6	GABRA6	protein_coding	protein_coding					0	0					1_to_1	identical gene model	0.998169	7;4;9;9;3;5;5;4;3	7;4;9;9;3;5;5;4;3	9	9	0			High Signal Region	High Signal Region					0	HP_0001250	0.60546	0
Fibroblast	ENSG00000145864	GABRB2	ENSG00000145864	CHM13_G0046211	GABRB2	GABRB2	protein_coding	protein_coding					0	0			1	1	1_to_1	identical gene model	0.999939	11;10;10;8;10;7;10;9;10;7;5;9;7;6;4;4;2;3	11;10;10;8;10;7;10;9;10;7;5;9;7;6;4;4;2;3	18	18	0					1	Developmental and epileptic encephalopathy 92	3	known_molec_cause	0	EFO_0003847	0.61913	0
Fibroblast	ENSG00000145868	FBXO38	ENSG00000145868	CHM13_G0045977	FBXO38	MSTRG.4663	protein_coding	protein_coding	6.27741	6.79804	5.365	6.125	1	1	0.108213	7.63957e-07	0.985149	0.989343	1_to_1	transcript_count_diff		21;5;22;22;5;3;4;2;7;20;4;3;4;3;3;3;3;7;2;2	22;21;5;22;22;5;3;4;2;7;20;4;3;4;3;3;3;3;7;2;2	20	21	0					1	Neuronopathy, distal hereditary motor, type IID	3	known_molec_cause	0	Orphanet_139525	0.49966	0
Fibroblast	ENSG00000145879	SPINK7	ENSG00000145879	CHM13_G0045974	SPINK7	SPINK7	protein_coding	protein_coding					0	0			1	1	1_to_1	identical gene model		2;4;3;2;2;2	2;4;3;2;2;2	6	6	0									0	EFO_0000199	0.081836	0
Fibroblast	ENSG00000145882	PCYOX1L	ENSG00000145882	CHM13_G0045996	PCYOX1L	PCYOX1L	protein_coding	protein_coding	0.896857	0.858333	0.44	0.355	1	1	-0.044457	9.44119e-16	0.996515	0.996515	1_to_1	identical gene model		5;6;6;6;4;5;3	5;6;6;6;4;5;3	7	7	0									0	EFO_0004584	0.34344	0
Fibroblast	ENSG00000145888	GLRA1	ENSG00000145888	CHM13_G0046077	GLRA1	GLRA1	protein_coding	protein_coding					0	0			1	1	1_to_1	identical gene model	0.999795	9;9;8;8	9;9;8;8	4	4	0					1	Hyperekplexia 1	3	known_molec_cause	1	Orphanet_3197	0.83935	0
Fibroblast	ENSG00000145901	TNIP1	ENSG00000145901	CHM13_G0046049	TNIP1	TNIP1	protein_coding	protein_coding	5.54016	6.34065	4.95	5.595	1	1	-0.0458722	3.51518e-12	0.998313	0.998317	1_to_1	identical gene model	0.999483	17;18;18;16;18;5;18;17;6;18;18;16;15;16;3;2;2;8;6;5;3	17;18;18;16;18;5;18;17;6;18;18;16;15;16;3;2;2;8;6;5;3	21	21	0									0	EFO_0002690	0.39716	0
Fibroblast	ENSG00000145907	G3BP1	ENSG00000145907	CHM13_G0046076	G3BP1	G3BP1	protein_coding	protein_coding	4.93533	4.92048	4.42	4.135	1	1	0.118479	0.0174791	0.998015	0.998642	1_to_1	transcript_count_diff		4;4;12;12;2;4;12;6;5;11;5;4;6;2	4;4;13;12;12;2;4;12;6;5;11;5;4;6;2	14	15	0									0	MONDO_0100096	0.36995	0
Fibroblast	ENSG00000145908	ZNF300	ENSG00000145908	CHM13_G0046044	ZNF300	ZNF300	protein_coding	protein_coding	1.0173	1.04514	0.81	0.84	1	1	-0.0435856	1.90341e-15	0.986417	0.986417	1_to_1	identical gene model		6;5;7;6;5	6;5;7;6;5	5	5	0									0	EFO_0003767	0.1503	0
Fibroblast	ENSG00000145911	N4BP3	ENSG00000145911	CHM13_G0046489	N4BP3	N4BP3	protein_coding	protein_coding	0.90541	1.02576	0.63	0.76	1	1	-0.0512235	2.03112e-16	0	0	1_to_1	identical gene model	0.999273	5	5	1	1	0									0	EFO_0005922	0.028251	0
Fibroblast	ENSG00000145912	NHP2	ENSG00000145912	CHM13_G0046491	NHP2	NHP2	protein_coding	protein_coding	239.844	275.173	241.68	277.32	1	1	-0.0488344	1.16875e-16	0.870572	0.870587	1_to_1	identical gene model		4;3;2;4;3;2	4;3;2;4;3;2	6	6	0					1	Dyskeratosis congenita, autosomal recessive 2	3	known_molec_cause	0	Orphanet_1775	0.7833	0
Fibroblast	ENSG00000145916	RMND5B	ENSG00000145916	CHM13_G0046490	RMND5B	RMND5B	protein_coding	protein_coding	5.85	6.83614	5.64	6.51	1	1	-0.0638571	3.35765e-12	0.99608	0.996025	1_to_1	exon_length_diff		12;8;11;6;5;5;5;9;4;8;6;3	12;8;11;6;5;5;5;9;4;8;6;3	12	12	0									0	Orphanet_1775	0.47969	0
Fibroblast	ENSG00000145919	BOD1	ENSG00000145919	CHM13_G0046365	BOD1	BOD1	protein_coding	protein_coding	28.062	31.5927	27.95	32.07	1	1	-0.05077	6.55993e-17	0.955378	0.955304	1_to_1	identical gene model	0.999209	4;3;3;2;2;3;3	4;3;3;2;2;3;3	7	7	0									0	EFO_0004833	0.28289	0
Fibroblast	ENSG00000145920	CPLX2	ENSG00000145920	CHM13_G0046400	CPLX2	CPLX2	protein_coding	protein_coding					0	0			1	1	1_to_1	exon_count_diff		5;3;4;4;4;4;4;3;4	5;3;4;4;4;4;4;2;4	9	9	0									0	EFO_0008328	0.11448	0
Fibroblast	ENSG00000145934	TENM2	ENSG00000145934	CHM13_G0046251	TENM2	TENM2	protein_coding	protein_coding	37.6055	42.5737	32.52	38.16	1	1	-0.0523119	3.92244e-17	0.656139	0.655951	1_to_1	identical gene model	0.999946	29;4;28;25;3;4;2;2;3	29;4;28;25;3;4;2;2;3	9	9	0				High Signal Region					0	EFO_0006527	0.48507	0
Fibroblast	ENSG00000145936	KCNMB1	ENSG00000145936	CHM13_G0046295	KCNMB1	KCNMB1	protein_coding	protein_coding	2.09349	2.30205	1.02	1.18	1	1	-0.0488142	1.01115e-16	0.234358	0.2304	1_to_1	identical gene model	0.997132	4;3	4;3	2	2	0					1	{Hypertension, diastolic, resistance to}	3	known_molec_cause	0	EFO_0004713	0.31585	0
Fibroblast	ENSG00000145945	FAM50B	ENSG00000145945	CHM13_G0046710	FAM50B	FAM50B	protein_coding	protein_coding	4.52441	5.28211	4.62	5.26	1	1	-0.0469811	3.65443e-16	0.943579	0.943578	1_to_1	identical gene model	0.999831	2;1	2;1	2	2	0									0	EFO_0005423	0.26805	0
Fibroblast	ENSG00000145949	MYLK4	ENSG00000145949	CHM13_G0046673	MYLK4	MYLK4	protein_coding	protein_coding	0.181429	0.188571	0.17	0.17	0	0	-0.0469322	2.64341e-16	0.974389	0.974366	1_to_1	exon_length_diff		12;13	12;13	2	2	0									0	EFO_0009270	0.39131	0
Fibroblast	ENSG00000145975	FAM217A	ENSG00000145975	CHM13_G0046720	FAM217A	FAM217A	protein_coding	protein_coding					0	0					1_to_1	identical gene model	0.999962	3;7;5;9;5;5;4	3;7;5;9;5;5;4	7	7	0									0	EFO_0010750	0.30689	0
Fibroblast	ENSG00000145979	TBC1D7	ENSG00000145979	CHM13_G0046877	TBC1D7	TBC1D7	protein_coding	protein_coding	3.05098	3.60644	2.29	2.96	1	1	-0.0690827	3.21197e-10	0.995598	0.995521	1_to_1	exon_length_diff		8;8;8;8;7;7;6;6;6;7;6;6;5;4;5;5;5;3;3;4;2	8;8;8;8;7;7;6;6;6;7;6;6;5;4;5;5;5;3;3;4;2	21	21	0					1	Macrocephaly/megalencephaly syndrome, autosomal recessive	3	known_molec_cause	0	MONDO_0009544	0.5426	0
Fibroblast	ENSG00000145982	FARS2	ENSG00000145982	CHM13_G0046749	FARS2	FARS2	protein_coding	protein_coding	22.5152	25.5802	18.21	20.36	1	1	-0.0464625	2.36155e-16	0.866821	0.866821	1_to_1	identical gene model	0.999718	7;3;9;7;3	7;3;9;7;3	5	5	0				High Signal Region	1	Combined oxidative phosphorylation deficiency 14;Spastic paraplegia 77, autosomal recessive	3;3	known_molec_cause;known_molec_cause	0	Orphanet_319519	0.78462	0
Fibroblast	ENSG00000145990	GFOD1	ENSG00000145990	CHM13_G0046879	GFOD1	GFOD1	protein_coding	protein_coding	0.252353	0.255	0.21	0.22	0	0	-0.0461352	2.61901e-16	0.990357	0.990397	1_to_1	exon_length_diff		2;2;2;2;2;2	2;2;2;2;2;2	6	6	0									0	EFO_0010700	0.29711	0
Fibroblast	ENSG00000145996	CDKAL1	ENSG00000145996	CHM13_G0046983	CDKAL1	CDKAL1	protein_coding	protein_coding	1.94155	2.24982	2	2.3	1	1	-0.0468242	5.12912e-16	0.954744	0.954722	1_to_1	identical gene model	0.99989	16;6;14;3	16;6;14;3	4	4	0									0	MONDO_0005148	0.64001	0
Fibroblast	ENSG00000146001	PCDHB18P	ENSG00000146001	CHM13_G0045829	PCDHB18P	PCDHB18P	transcribed_unprocessed_pseudogene	transcribed_unprocessed_pseudogene	0.166087	0.172273	0.13	0.15	1	1	-0.0480358	1.89953e-16	0.775971	0.759251	1_to_1	exon_length_diff		1;2;1	1;2;1	3	3	0	Path Problem, Variation								0	EFO_0000311;EFO_0001365	0.0036958	0
Fibroblast	ENSG00000146005	PSD2	ENSG00000146005	CHM13_G0045736	PSD2	PSD2	protein_coding	protein_coding	0.4725	0.536415	0.385	0.47	1	1	-0.0468205	2.87504e-16	0.00486367	0.00486367	1_to_1	identical gene model		15;5	15;5	2	2	0									0	EFO_0008039	0.092498	0
Fibroblast	ENSG00000146006	LRRTM2	ENSG00000146006	CHM13_G0045697	LRRTM2	LRRTM2	protein_coding	protein_coding	0.204	0.219333	0.17	0.19	0	0	-0.0478611	1.91448e-16	0.441727	0.441727	1_to_1	exon_length_diff		2;2;2;2	2;2;2;2	4	4	0									0	MONDO_0024622	0.18479	0
Fibroblast	ENSG00000146007	ZMAT2	ENSG00000146007	CHM13_G0045774	ZMAT2	ZMAT2	protein_coding	protein_coding	166.577	191.633	170.8	192.2	1	1	-0.0496338	9.54384e-17	0.556614	0.55649	1_to_1	identical gene model	0.999928	5;6;6	5;6;6	3	3	0									0	EFO_0006335	0.070773	0
Fibroblast	ENSG00000146013	GFRA3	ENSG00000146013	CHM13_G0045679	GFRA3	GFRA3	protein_coding	protein_coding	0.41	0.5	0.41	0.5	0	0			0.977273	0.977273	1_to_1	identical gene model	0.999881	8;7	8;7	2	2	0									0	MONDO_0024622	0.29951	0
Fibroblast	ENSG00000146021	KLHL3	ENSG00000146021	CHM13_G0045659	KLHL3	KLHL3	protein_coding	protein_coding	0.262	0.28	0.25	0.3	0	0			0.990118	0.99153	1_to_1	exon_count_diff		15;13;15;2;3;9;9;6;10;3;3;5;4;6	15;13;15;2;3;9;9;6;10;3;3;5;3;5	14	14	0					1	Pseudohypoaldosteronism, type IID	3	known_molec_cause	1	Orphanet_300525	0.81902	0
Fibroblast	ENSG00000146038	DCDC2	ENSG00000146038	CHM13_G0047015	DCDC2	DCDC2	protein_coding	protein_coding					0	0			1	1	1_to_1	identical gene model	0.999925	10;3;3	10;3;3	3	3	0	GRC Housekeeping				1	?Deafness, autosomal recessive 66;Hermansky-Pudlak syndrome 5;Nephronophthisis 19;Sclerosing cholangitis, neonatal	3;3;3;3	known_molec_cause;known_molec_cause;known_molec_cause;known_molec_cause	0	EFO_0004268	0.72908	0
Fibroblast	ENSG00000146039	SLC17A4	ENSG00000146039	CHM13_G0047060	SLC17A4	SLC17A4	protein_coding	protein_coding					0	0					1_to_1	exon_length_diff		13;12;7	13;12;7	3	3	0									0	EFO_0005116	0.40762	0
Fibroblast	ENSG00000146047	H2BC1	ENSG00000146047	CHM13_G0047057	H2BC1	H2BC1	protein_coding	protein_coding					0	0					1_to_1	identical gene model	0.998945	1	1	1	1	0									0	EFO_0000763;EFO_0005741	0.50304	0
Fibroblast	ENSG00000146049	KAAG1	ENSG00000146049	CHM13_G0047016	KAAG1	KAAG1	protein_coding	protein_coding					0	0					1_to_1	identical gene model	0.999566	1	1	1	1	0									0	EFO_0004268	0.44168	0
Fibroblast	ENSG00000146054	TRIM7	ENSG00000146054	CHM13_G0046602	TRIM7	TRIM7	protein_coding	protein_coding	1.40615	1.65118	1.105	1.22	1	1	-0.046143	4.07056e-16	0.958743	0.958504	1_to_1	identical gene model	0.999484	7;7;2;5;7;2;2	7;7;2;5;7;2;2	7	7	0			High Signal Region						0	EFO_0004339	0.33954	0
Fibroblast	ENSG00000146063	TRIM41	ENSG00000146063	CHM13_G0046606	TRIM41	TRIM41	protein_coding	protein_coding	2.49258	2.85883	2.17	2.28	1	1	-0.0488265	1.70224e-16	0.988272	0.988271	1_to_1	exon_length_diff		6;6;8;5;7;2;2;5;2	6;6;8;5;7;2;2;5;2	9	9	0			High Signal Region						0	EFO_0007788	0.24442	0
Fibroblast	ENSG00000146066	HIGD2A	ENSG00000146066	CHM13_G0046427	HIGD2A	HIGD2A	protein_coding	protein_coding	893.713	1019.36	998.68	1117.04	1	1	-0.0481787	1.19844e-16	0.0205601	0.0205599	1_to_1	identical gene model		2	2	1	1	0	Variation								0	EFO_0000311	0.061884	0
Fibroblast	ENSG00000146067	FAM193B	ENSG00000146067	CHM13_G0046471	FAM193B	FAM193B	protein_coding	protein_coding	18.3586	20.8868	17.465	20.03	1	1	-0.051049	4.71207e-17	0.98295	0.982972	1_to_1	exon_length_diff		4;4;9;12;10;2;8;6;3;5;3;2;4;3;2;2;3;4;4	4;4;9;12;10;2;8;6;3;5;3;2;4;3;2;2;3;4;4	19	19	0									0	EFO_0004509	0.18325	0
Fibroblast	ENSG00000146070	PLA2G7	ENSG00000146070	CHM13_G0047975	PLA2G7	PLA2G7	protein_coding	protein_coding					0	0			1	1	1_to_1	exon_length_diff		12;12	12;12	2	2	0	GRC Housekeeping				1	Platelet-activating factor acetylhydrolase deficiency;{Asthma, susceptibility to};{Atopy, susceptibility to}	3;3;3	known_molec_cause;known_molec_cause;known_molec_cause	0	HP_0040175	0.45747	0
Fibroblast	ENSG00000146072	TNFRSF21	ENSG00000146072	CHM13_G0047982	TNFRSF21	TNFRSF21	protein_coding	protein_coding	19.8174	22.3278	14.57	16.77	1	1	-0.0527943	7.36666e-17	0	0	1_to_1	exon_length_diff		6	6	1	1	0	GRC Housekeeping								0	EFO_0004584	0.39212	0
Fibroblast	ENSG00000146083	RNF44	ENSG00000146083	CHM13_G0046431	RNF44	RNF44	protein_coding	protein_coding	14.9231	17.0089	14.39	15.67	1	1	-0.0524868	6.43385e-17	0.297394	0.297138	1_to_1	identical gene model	0.99963	11;5;11;2;3;5;2;2	11;5;11;2;3;5;2;2	8	8	0									0	EFO_0004704	0.35673	0
Fibroblast	ENSG00000146085	MMUT	ENSG00000146085	CHM13_G0048008	MMUT	MMUT	protein_coding	protein_coding	36.9171	42.0625	36.51	39.88	1	1	-0.0505479	4.78719e-17	0	0	1_to_1	identical gene model	0.999959	13	13	1	1	0	GRC Housekeeping				1	Breast cancer, somatic;CLAPO syndrome, somatic;CLOVE syndrome, somatic;Colorectal cancer, somatic;Cowden syndrome 5;Gastric cancer, somatic;Hepatocellular carcinoma, somatic;Keratosis, seborrheic, somatic;Macrodactyly, somatic, 155500 (3), Cerebral cavernous malformations 4, somatic;Megalencephaly-capillary malformation-polymicrogyria syndrome, somatic;Methylmalonic aciduria, mut(0) type;Nevus, epidermal, somatic;Nonsmall cell lung cancer, somatic;Ovarian cancer, somatic	3;3;3;3;3;3;3;3;3;3;3;3;3;3	known_molec_cause;known_molec_cause;known_molec_cause;known_molec_cause;known_molec_cause;known_molec_cause;known_molec_cause;known_molec_cause;known_molec_cause;known_molec_cause;known_molec_cause;known_molec_cause;known_molec_cause;known_molec_cause	1	MONDO_0009612	0.81842	0
Fibroblast	ENSG00000146090	RASGEF1C	ENSG00000146090	CHM13_G0046562	RASGEF1C	RASGEF1C	protein_coding	protein_coding					0	0			1	1	1_to_1	exon_length_diff		14;15;13;11;12;5;6	14;15;13;11;12;5;6	7	7	0									0	EFO_0004713	0.39583	0
Fibroblast	ENSG00000146094	DOK3	ENSG00000146094	CHM13_G0046469	DOK3	DOK3	protein_coding	protein_coding	1.44845	2.60456	1.17	2.31	1	1	-0.25089	0.00192631	0.879082	0.858771	1_to_1	exon_length_diff		6;5;4;6;6;6;5;4;4;3;2;2	6;5;4;6;6;6;5;4;4;3;2;2	12	12	0									0	EFO_0003767	0.15818	0
Fibroblast	ENSG00000146109	ABT1	ENSG00000146109	CHM13_G0047127	ABT1	ABT1	protein_coding	protein_coding	52.3478	60.4356	53.64	61.17	1	1	-0.0497777	1.27628e-16	0	0	1_to_1	identical gene model	0.998911	3	3	1	1	0									0	EFO_0002690	0.11956	0
Fibroblast	ENSG00000146112	PPP1R18	ENSG00000146112	CHM13_G0047383	PPP1R18	PPP1R18	protein_coding	protein_coding	11.2055	12.96	9.94	10.325	1	1	-0.0479896	2.25731e-16	0.993594	0.993593	1_to_1	identical gene model	0.998247	3;4;3;4;3;3	3;4;3;4;3;3	6	6	0	Path Problem, Variation, GRC Housekeeping								0	EFO_0003767	0.13764	0
Fibroblast	ENSG00000146122	DAAM2	ENSG00000146122	CHM13_G0047789	DAAM2	DAAM2	protein_coding	protein_coding	4.30233	4.89404	1.73	2.2	1	1	-0.193101	0.000437288	0.997944	0.998133	1_to_1	transcript_count_diff		26;7;25;14;3;25;25;3;1;9;3	26;7;25;14;3;25;25;25;3;1;9;3	11	12	0	GRC Housekeeping				1	Nephrotic syndrome, type 24	3	known_molec_cause	0	EFO_0004339	0.41091	0
Fibroblast	ENSG00000146143	PRIM2	ENSG00000146143	CHM13_G0048140	PRIM2	PRIM2	protein_coding	protein_coding	14.7034	16.7121	14.03	15.38	1	1	-0.0495848	8.23163e-17	0.944448	0.94439	1_to_1	identical gene model	0.999997	5;5;7;14;6;16;3;4;3	5;5;7;14;6;16;3;4;3	9	9	0	Gap, Path Problem, GRC Housekeeping			High Signal Region					0	EFO_0000222	0.60022	0
Fibroblast	ENSG00000146147	MLIP	ENSG00000146147	CHM13_G0048101	MLIP	MLIP	protein_coding	protein_coding	0.39	0.41	0.39	0.41	0	0			0.9	0.9	1_to_1	identical gene model	0.999853	3;13;12;8;6;7;8;4;3;14;12;8	3;13;12;8;6;7;8;4;3;14;12;8	12	12	0	GRC Housekeeping								0	EFO_0004532	0.49941	0
Fibroblast	ENSG00000146151	HMGCLL1	ENSG00000146151	CHM13_G0048119	HMGCLL1	HMGCLL1	protein_coding	protein_coding	0.2	0.225	0.2	0.225	0	0			0	0	1_to_1	exon_length_diff		9;10;10;10;6;5;8;3;4	9;10;10;10;6;5;8;3;4	9	9	0	GRC Housekeeping								0	EFO_0004526	0.43069	0
Fibroblast	ENSG00000146166	LGSN	ENSG00000146166	CHM13_G0048174	LGSN	LGSN	protein_coding	protein_coding					0	0			1	1	1_to_1	exon_length_diff		4;5;5;5	4;5;5;5	4	4	0	GRC Housekeeping								0	EFO_0010699	0.066079	0
Fibroblast	ENSG00000146192	FGD2	ENSG00000146192	CHM13_G0047741	FGD2	FGD2	protein_coding	protein_coding					0	0			0.902098	0.902098	1_to_1	exon_length_diff		2;16;14;3;4;15;3;12;6;10;3	2;16;14;3;4;15;3;12;6;10;3	11	11	0	GRC Housekeeping				1	Glucocorticoid deficiency 2	3	known_molec_cause	0	EFO_0005091	0.41722	0
Fibroblast	ENSG00000146197	SCUBE3	ENSG00000146197	CHM13_G0047680	SCUBE3	MSTRG.4827	protein_coding	protein_coding	48.6725	0.752059	16.41	0.54	1	1	7.15422	3.24722e-40	0	0.999091	1_to_1	transcript_count_diff		22	24;23;24;20;22;21;21;22;21;22;22	1	11	0	GRC Housekeeping				1	Short stature, facial dysmorphism, and skeletal anomalies with or without cardiac anomalies	3	known_molec_cause	0	EFO_0004339	0.64995	0
Fibroblast	ENSG00000146205	ANO7	ENSG00000146205	CHM13_G0034113	ANO7	ANO7	protein_coding	protein_coding	0.803333	0.922927	0.53	0.59	1	1	-0.10307	0.0633131	0.965073	0.964399	1_to_1	exon_length_diff		25;25;22;4;2;2;4;2;4;3	25;25;22;4;2;2;4;2;4;3	10	10	0	GRC Housekeeping								0	EFO_0001663	0.42886	0
Fibroblast	ENSG00000146215	CRIP3	ENSG00000146215	CHM13_G0047895	CRIP3	CRIP3	protein_coding	protein_coding	2.06621	2.33821	0.89	0.955	1	1	-0.0439281	7.71047e-07	0.59435	0.603784	1_to_1	identical gene model	0.999433	5;8;3;3;7;2;3	5;8;3;3;7;2;3	7	7	0	GRC Housekeeping								0	EFO_0004531	0.28961	0
Fibroblast	ENSG00000146216	TTBK1	ENSG00000146216	CHM13_G0047893	TTBK1	TTBK1	protein_coding	protein_coding	0.355833	0.384615	0.11	0.13	0	0	-0.0479402	1.57607e-16	0.109347	0.109347	1_to_1	exon_length_diff		15;13	15;13	2	2	0	GRC Housekeeping								0	EFO_0004305	0.28159	0
Fibroblast	ENSG00000146221	TCTE1	ENSG00000146221	CHM13_G0047945	TCTE1	TCTE1	protein_coding	protein_coding	0.138	0.158	0.125	0.15	0	0			0.477273	0.477273	1_to_1	exon_length_diff		5;2	5;2	2	2	0	GRC Housekeeping								0	EFO_0000685	0.29895	0
Fibroblast	ENSG00000146223	RPL7L1	ENSG00000146223	CHM13_G0047867	RPL7L1	RPL7L1	protein_coding	protein_coding	15.4912	16.9744	12.83	14.06	1	1	-0.04658	4.62173e-11	0.98424	0.984313	1_to_1	identical gene model	0.999878	6;6;6;7;2;2;2;5;6;3	6;6;6;7;2;2;2;5;6;3	10	10	0	GRC Housekeeping								0	EFO_0008228	0.067737	0
Fibroblast	ENSG00000146232	NFKBIE	ENSG00000146232	CHM13_G0047942	NFKBIE	NFKBIE	protein_coding	protein_coding	1.71543	1.905	1.36	1.415	1	1	-0.0486361	1.31354e-16	0.996285	0.996278	1_to_1	identical gene model	0.999826	6;6;3;3	6;6;3;3	4	4	0	GRC Housekeeping								0	EFO_0000095	0.49198	1			yes
Fibroblast	ENSG00000146233	CYP39A1	ENSG00000146233	CHM13_G0047971	CYP39A1	CYP39A1	protein_coding	protein_coding	2.42375	2.79435	1.735	2.05	1	1	-0.0383494	4.01785e-05	0.879249	0.880558	1_to_1	identical gene model	0.999677	12;11;2;2;5	12;11;2;2;5	5	5	0	GRC Housekeeping								0	EFO_0010231	0.32483	0
Fibroblast	ENSG00000146242	TPBG	ENSG00000146242	CHM13_G0048397	TPBG	TPBG	protein_coding	protein_coding	2.3924	2.14755	2.175	1.72	1	1	0.190798	0.0232414	0.996721	0.998205	1_to_1	transcript_count_diff		3;2;2	3;3;2;2	3	4	0	Clone Problem								0	EFO_0004995	0.26726	0
Fibroblast	ENSG00000146243	IRAK1BP1	ENSG00000146243	CHM13_G0048342	IRAK1BP1	IRAK1BP1	protein_coding	protein_coding	2.30692	2.62873	2.27	2.52	1	1	-0.0928195	0.000944883	0.481839	0.492916	1_to_1	exon_length_diff		4;5;5;2	4;5;5;2	4	4	0	GRC Housekeeping								0	EFO_0006336	0.48329	0
Fibroblast	ENSG00000146247	PHIP	ENSG00000146247	CHM13_G0048343	PHIP	PHIP	protein_coding	protein_coding	6.45108	7.07619	5.77	6.58	1	1	-0.0547791	9.1931e-13	0.326146	0.325363	1_to_1	exon_length_diff		40;17	40;17	2	2	0	GRC Housekeeping				1	Chung-Jansen syndrome;Hypogonadotropic hypogonadism 14 with or without anosmia	3;3	known_molec_cause;known_molec_cause	0	MONDO_0060712	0.7401	0
Fibroblast	ENSG00000146250	PRSS35	ENSG00000146250	CHM13_G0048406	PRSS35	PRSS35	protein_coding	protein_coding	1.17735	1.37553	0.85	0.94	1	1	-0.0470286	5.31931e-16	0	0	1_to_1	identical gene model	0.997958	2	2	1	1	0									0	EFO_0007828	0.075488	0
Fibroblast	ENSG00000146263	MMS22L	ENSG00000146263	CHM13_G0048581	MMS22L	MMS22L	protein_coding	protein_coding	4.08714	4.48694	2.23	2.37	1	1	-0.0588258	3.16812e-13	0.711608	0.710389	1_to_1	exon_length_diff		25;23;2;14;9;4;9;5;5;5;7;6	25;23;2;14;9;4;9;5;5;5;7;6	12	12	0									0	EFO_0004340	0.28225	0
Fibroblast	ENSG00000146267	FAXC	ENSG00000146267	CHM13_G0048594	FAXC	FAXC	protein_coding	protein_coding	0.194762	0.218636	0.17	0.185	1	1	-0.0511454	3.36127e-10	0.869124	0.871068	1_to_1	exon_length_diff		6;3;2;5	6;3;2;5	4	4	0									0	EFO_0004908	0.2914	0
Fibroblast	ENSG00000146276	GABRR1	ENSG00000146276	CHM13_G0048503	GABRR1	GABRR1	protein_coding	protein_coding					0	0			1	1	1_to_1	exon_length_diff		10;9;11;11;12;11;2	10;9;11;11;12;11;2	7	7	0				High Signal Region					0	MONDO_0004892	0.29209	0
Fibroblast	ENSG00000146278	PNRC1	ENSG00000146278	CHM13_G0048498	PNRC1	PNRC1	protein_coding	protein_coding	67.8595	82.19	64.8	71.89	1	1	-0.139644	4.62604e-08	0.584496	0.58248	1_to_1	exon_length_diff		2;2;2	2;2;2	3	3	0									0	EFO_0005091	0.30151	0
Fibroblast	ENSG00000146281	PM20D2	ENSG00000146281	CHM13_G0048502	PM20D2	PM20D2	protein_coding	protein_coding	3.45844	3.78492	3.065	3.47	1	1	-0.0610765	0.0518944	0	0	1_to_1	exon_length_diff		7	7	1	1	0									0	EFO_0005664	0.30809	0
Fibroblast	ENSG00000146282	RARS2	ENSG00000146282	CHM13_G0048476	RARS2	RARS2	protein_coding	protein_coding	88.7268	99.1821	89.97	100.66	1	1	-0.0266656	1.15663e-08	0.119039	0.120864	1_to_1	exon_length_diff		20;4;2;7	20;4;2;7	4	4	0					1	Pontocerebellar hypoplasia, type 6	3	known_molec_cause	1	Orphanet_166073	0.80351	0
Fibroblast	ENSG00000146285	SCML4	ENSG00000146285	CHM13_G0048679	SCML4	SCML4	protein_coding	protein_coding	0.15	0.19	0.15	0.19	0	0			0.2	0.2	1_to_1	exon_length_diff		8;7;4;2;7;4;6;6;2;5;5	8;7;4;2;7;4;6;6;2;5;5	11	11	0									0	EFO_0004587	0.48997	0
Fibroblast	ENSG00000146350	TBC1D32	ENSG00000146350	CHM13_G0048895	TBC1D32	TBC1D32	protein_coding	protein_coding	1.09775	1.2105	0.89	0.91	1	1	-0.0445346	6.47655e-16	0.974588	0.97458	1_to_1	identical gene model	0.999708	12;32;33;36;3;5;7;5;6	12;32;33;36;3;5;7;5;6	9	9	0									0	EFO_0004263	0.24363	0
Fibroblast	ENSG00000146352	CLVS2	ENSG00000146352	CHM13_G0048926	CLVS2	CLVS2	protein_coding	protein_coding					0	0			0.2	0.2	1_to_1	identical gene model	0.999739	6;5	6;5	2	2	0									0	HP_0000539	0.31456	0
Fibroblast	ENSG00000146360	GPR6	ENSG00000146360	CHM13_G0048736	GPR6	GPR6	protein_coding	protein_coding					0	0					1_to_1	identical gene model	0.998675	3;1	3;1	2	2	0									0	EFO_0008328	0.28492	0
Fibroblast	ENSG00000146373	RNF217	ENSG00000146373	CHM13_G0048934	RNF217	RNF217	protein_coding	protein_coding	3.28364	3.89516	2.48	3.05	1	1	-0.0457785	5.38619e-16	0.997773	0.997773	1_to_1	identical gene model	0.999983	6;7;2;7;2;7;9;2;5;5	6;7;2;7;2;7;9;2;5;5	10	10	0									0	EFO_0004838	0.45502	0
Fibroblast	ENSG00000146374	RSPO3	ENSG00000146374	CHM13_G0048957	RSPO3	RSPO3	protein_coding	protein_coding	8.37625	9.05339	3.93	4.335	1	1	-0.0474177	1.1386e-16	0.337874	0.337828	1_to_1	identical gene model	0.9996	5;6;4	5;6;4	3	3	0									0	EFO_0007788	0.54091	1			yes
Fibroblast	ENSG00000146376	ARHGAP18	ENSG00000146376	CHM13_G0048989	ARHGAP18	ARHGAP18	protein_coding	protein_coding	21.9702	24.513	17.78	18.83	1	1	-0.050285	6.2342e-17	0.148464	0.148478	1_to_1	identical gene model		15;4;4	15;4;4	3	3	0									0	EFO_0004584	0.56327	0
Fibroblast	ENSG00000146378	TAAR2	ENSG00000146378	CHM13_G0049040	TAAR2	TAAR2	protein_coding	protein_coding					0	0					1_to_1	identical gene model	0.99959	1;2	1;2	2	2	0	Variation								0	EFO_0000571	0.18479	0
Fibroblast	ENSG00000146383	TAAR6	ENSG00000146383	CHM13_G0049035	TAAR6	TAAR6	protein_coding	protein_coding					0	0					1_to_1	identical gene model		1	1	1	1	0	Variation								0	MONDO_0008170	0.23099	0
Fibroblast	ENSG00000146385	TAAR8	ENSG00000146385	CHM13_G0049033	TAAR8	TAAR8	protein_coding	protein_coding					0	0					1_to_1	identical gene model		1	1	1	1	0	Variation								0	EFO_0000571	0.18479	0
Fibroblast	ENSG00000146386	ABRACL	ENSG00000146386	CHM13_G0049172	ABRACL	ABRACL	protein_coding	protein_coding	114.255	129.954	104.81	116.68	1	1	-0.0504956	1.14713e-16	0	0	1_to_1	identical gene model	0.997772	3;2	3;2	2	2	0									0	EFO_0006930;EFO_0004346	0.30705	0
Fibroblast	ENSG00000146399	TAAR1	ENSG00000146399	CHM13_G0049041	TAAR1	TAAR1	protein_coding	protein_coding					0	0					1_to_1	identical gene model		1	1	1	1	0	Variation								0	EFO_0000519	0.24109	0
Fibroblast	ENSG00000146409	SLC18B1	ENSG00000146409	CHM13_G0049049	SLC18B1	SLC18B1	protein_coding	protein_coding	0.681176	0.745102	0.55	0.55	1	1	-0.0470111	3.18859e-16	0.980425	0.980425	1_to_1	identical gene model		14;15;15;15;14;5;5	14;15;15;15;14;5;5	7	7	0									0	MONDO_0005180	0.28164	0
Fibroblast	ENSG00000146410	MTFR2	ENSG00000146410	CHM13_G0049116	MTFR2	MTFR2	protein_coding	protein_coding	1.38486	1.64212	0.72	0.76	1	1	-0.0458441	4.50712e-16	0.983784	0.983784	1_to_1	identical gene model		8;9;8;2;5;3;2	8;9;8;2;5;3;2	7	7	0									0	EFO_0004695	0.18409	0
Fibroblast	ENSG00000146411	SLC2A12	ENSG00000146411	CHM13_G0049071	SLC2A12	SLC2A12	protein_coding	protein_coding	0.74069	0.821607	0.555	0.595	1	1	-0.0464686	4.16286e-16	0.647412	0.647397	1_to_1	exon_length_diff		5	5	1	1	0									0	EFO_0004314	0.32311	0
Fibroblast	ENSG00000146414	SHPRH	ENSG00000146414	CHM13_G0049259	SHPRH	SHPRH	protein_coding	protein_coding	1.13919	1.26914	0.52	0.58	1	1	-0.0447017	8.21782e-16	0.99287	0.992854	1_to_1	exon_length_diff		3;30;30;30;30;24;24;25;8;2;8	3;30;30;30;30;24;24;25;8;2;8	11	11	0				High Signal Region					0	EFO_0007667	0.10205	0
Fibroblast	ENSG00000146416	AIG1	ENSG00000146416	CHM13_G0049214	AIG1	AIG1	protein_coding	protein_coding	51.0485	58.3478	46.13	52.94	1	1	-0.0486264	1.2343e-16	0.870166	0.868538	1_to_1	exon_length_diff		6;4;6;6;4;7;2;4;5;3	6;4;6;6;4;7;2;4;5;3	10	10	0									0	EFO_0005763	0.38974	0
Fibroblast	ENSG00000146425	DYNLT1	ENSG00000146425	CHM13_G0049472	DYNLT1	DYNLT1	protein_coding	protein_coding	518.054	601.517	509.23	592.23	1	1	-0.0497443	1.07028e-16	0.678207	0.678572	1_to_1	exon_length_diff		2;5;3	2;5;3	3	3	0									0	EFO_0004747	0.095075	0
Fibroblast	ENSG00000146426	TIAM2	ENSG00000146426	CHM13_G0049419	TIAM2	TIAM2	protein_coding	protein_coding	2.5762	2.90937	2.115	2.43	1	1	-0.0494142	2.20937e-09	0.994039	0.994017	1_to_1	exon_length_diff		29;4;2;2;4;4;5;23;3;3;25;25;21;22;5;2;13;6;4;4	29;4;2;2;4;4;5;23;3;3;25;25;21;22;5;2;13;6;4;4	20	20	0									0	EFO_0009270	0.49426	0
Fibroblast	ENSG00000146433	TMEM181	ENSG00000146433	CHM13_G0049469	TMEM181	TMEM181	protein_coding	protein_coding	48.4709	0.199167	43.77	0.165	1	0			0	0.999905	1_to_1	transcript_count_diff		17	17;17;15;12;13;17;13	1	7	0									0	EFO_0004190	0.21869	0
Fibroblast	ENSG00000146453	PNLDC1	ENSG00000146453	CHM13_G0049508	PNLDC1	PNLDC1	protein_coding	protein_coding					0	0			1	1	1_to_1	identical gene model	0.999384	19;9;19;6;19;7;5	19;9;19;6;19;7;5	7	7	0					1	Spermatogenic failure 57	3	known_molec_cause	0	Orphanet_399805	0.56392	0
Fibroblast	ENSG00000146457	WTAP	ENSG00000146457	CHM13_G0049501	WTAP	WTAP	protein_coding	protein_coding	12.6246	14.3616	12.32	13.61	1	1	-0.049703	9.11758e-17	0.953637	0.953618	1_to_1	exon_length_diff		8;8;7;8;2;7;6;2	8;8;7;8;2;7;6;2	8	8	0				High Signal Region					0	EFO_0001075	0.18256	0
Fibroblast	ENSG00000146463	ZMYM4	ENSG00000146463	CHM13_G0001109	ZMYM4	MSTRG.140	protein_coding	protein_coding	8.58268	7.05725	4.005	3.735	1	1	2.73514	2.37596e-21	0.957409	0.998339	1_to_1	transcript_count_diff		30;4;24;3;5;3	25;29;27;30;4;24;3;5;3	6	9	0									0	EFO_0004696	0.31549	0
Fibroblast	ENSG00000146469	VIP	ENSG00000146469	CHM13_G0049383	VIP	VIP	protein_coding	protein_coding					0	0			1	1	1_to_1	identical gene model	0.99986	7;7;5	7;7;5	3	3	0									0	EFO_0008328	0.37636	0
Fibroblast	ENSG00000146476	ARMT1	ENSG00000146476	CHM13_G0049369	ARMT1	ARMT1	protein_coding	protein_coding	3.27463	3.55423	2.48	2.72	1	1	-0.0459087	1.1132e-15	0.975592	0.975558	1_to_1	identical gene model	0.99984	4;5;4;4	4;5;4;4	4	4	0									0	EFO_0004703	0.22078	0
Fibroblast	ENSG00000146477	SLC22A3	ENSG00000146477	CHM13_G0049518	SLC22A3	SLC22A3	protein_coding	protein_coding	1.71083	1.95739	0.89	1.01	1	1	-0.0486245	4.53852e-16	0	0	1_to_1	identical gene model	0.999677	11	11	1	1	0									0	EFO_0001663	0.50533	0
Fibroblast	ENSG00000146521	LINC01558	ENSG00000146521	CHM13_G0049623	LINC01558	LINC01558	lncRNA	lncRNA					0	0					1_to_1	exon_length_diff		4;3	4;3	2	2	0	Path Problem								0	EFO_0000384	0.015376	0
Fibroblast	ENSG00000146530	VWDE	ENSG00000146530	CHM13_G0049930	VWDE	VWDE	protein_coding	protein_coding					0	0			1	1	1_to_1	exon_length_diff		29;2;30;26;26;3;3;8	29;2;30;26;26;3;3;8	8	8	0									0	EFO_0006797	0.26559	0
Fibroblast	ENSG00000146535	GNA12	ENSG00000146535	CHM13_G0049773	GNA12	GNA12	protein_coding	protein_coding	11.6411	13.1817	10.35	11.44	1	1	-0.0505416	6.22308e-17	0.978317	0.978317	1_to_1	exon_length_diff		4;5;3;3;4;3;3;2	4;5;3;3;4;3;3;2	8	8	0				High Signal Region					0	EFO_0004339	0.44466	0
Fibroblast	ENSG00000146540	C7orf50	ENSG00000146540	CHM13_G0049726	C7orf50	C7orf50	protein_coding	protein_coding	35.3955	38.51	32.68	35.51	1	1	0.00573217	0.751064	0.978915	0.979851	1_to_1	exon_length_diff		5;5;5;4;5;4;5;2	5;5;5;4;5;4;5;2	8	8	0									0	EFO_0004611	0.25301	0
Fibroblast	ENSG00000146555	SDK1	ENSG00000146555	CHM13_G0049782	SDK1	SDK1	protein_coding	protein_coding	2.18417	2.51636	1.18	1.29	0	0			0.990004	0.990011	1_to_1	exon_length_diff		45;44;46;3;2;2;20;4;6;2	45;44;46;3;2;2;20;4;6;2	10	10	0									0	EFO_0004875	0.45344	0
Fibroblast	ENSG00000146556	WASH2P	ENSG00000146556	CHM13_G0032072	WASH2P	WASH2P	transcribed_unprocessed_pseudogene	transcribed_unprocessed_pseudogene	9.58523	8.72778	9.47	8.08	1	1	0.382509	2.59364e-13	0.920083	0.899812	1_to_1	identical gene model		10;7	10;7	2	2	0	Missing sequence, Path Problem		High Signal Region	High Signal Region								0
Fibroblast	ENSG00000146574	CCZ1B	ENSG00000146574	CHM13_G0049863	CCZ1B	CCZ1B	protein_coding	protein_coding	10.0074	18.4559	9.44	15.54	1	1	-0.190977	0.00140594	0.996637	0.996169	1_to_1	exon_length_diff		4;6;15;4;14;3;2;2;7;3;4;3;2	4;6;15;4;14;3;2;2;7;3;4;3;2	13	13	0									0	HP_0000545;EFO_0004847	0.27139	0
Fibroblast	ENSG00000146576	INTS15	ENSG00000146576	CHM13_G0049854	C7orf26	C7orf26	protein_coding	protein_coding	8.11	9.09758	7.95	9.76	1	1	-0.0509456	1.0943e-16	0.955422	0.955261	1_to_1	identical gene model	0.999459	6;7;5;2;3;5	6;7;5;2;3;5	6	6	0									0	EFO_0004528	0.068214	0
Fibroblast	ENSG00000146587	RBAK	ENSG00000146587	CHM13_G0049804	RBAK	RBAK	protein_coding	protein_coding	4.52508	5.14889	4.15	4.55	1	1	-0.0500993	6.8348e-17	0.470836	0.470836	1_to_1	exon_length_diff		6;5;3	6;5;3	3	3	0									0	EFO_0005043	0.19354	0
Fibroblast	ENSG00000146592	CREB5	ENSG00000146592	CHM13_G0050191	CREB5	CREB5	protein_coding	protein_coding	8.18323	9.29857	5.47	6.09	1	1	-0.0464101	1.57817e-14	0.45175	0.452167	1_to_1	identical gene model	0.999904	10;5;2;2;7;11;11;10;4;5;7;3;4;2;4	10;5;2;2;7;11;11;10;4;5;7;3;4;2;4	15	15	0	Clone Problem	Error_Kmer							0	EFO_0004308	0.45104	0
Fibroblast	ENSG00000146618	FERD3L	ENSG00000146618	CHM13_G0050007	FERD3L	FERD3L	protein_coding	protein_coding	0.727	0.835	0.795	0.91	0	0			0.558333	0.558333	1_to_1	identical gene model		1	1	1	1	0									0	EFO_0004339	0.36792	0
Fibroblast	ENSG00000146648	EGFR	ENSG00000146648	CHM13_G0050633	EGFR	MSTRG.5138	protein_coding	protein_coding	28.5208	2.37375	24.94	1.88	1	1	6.81087	1.42251e-67	0.489851	0.995167	1_to_1	transcript_count_diff		28;26;16;27;16;10;2;2;4;3	26;28;26;16;27;16;10;2;2;4;3	10	11	0					1	?Inflammatory skin and bowel disease, neonatal, 2;Adenocarcinoma of lung, response to tyrosine kinase inhibitor in;Nonsmall cell lung cancer, response to tyrosine kinase inhibitor in;{Nonsmall cell lung cancer, susceptibility to}	3;3;3;3	known_molec_cause;known_molec_cause;known_molec_cause;known_molec_cause	1	EFO_0003060	0.84324	1	familial lung cancer	yes	yes
Fibroblast	ENSG00000146666	LINC00525	ENSG00000146666	CHM13_G0050552	LINC00525	LINC00525	lncRNA	lncRNA	0.806818	0.918636	0.66	0.765	1	1	-0.0479152	2.41979e-16	0	0	1_to_1	identical gene model		3	3	1	1	0									0	EFO_1001951	0.033262	0
Fibroblast	ENSG00000146670	CDCA5	ENSG00000146670	CHM13_G0009514	CDCA5	CDCA5	protein_coding	protein_coding	38.4752	45.0625	28.72	32.63	1	1	-0.0548143	2.16404e-15	0.487422	0.483518	1_to_1	exon_count_diff		6;7;5;6;4;5;5;5;6;2	6;7;4;6;4;5;4;4;6;1	10	10	0									0	EFO_0000305	0.17112	0
Fibroblast	ENSG00000146674	IGFBP3	ENSG00000146674	CHM13_G0050529	IGFBP3	IGFBP3	protein_coding	protein_coding	135.949	164.202	66.455	67.395	1	1	-0.0549413	1.33398e-16	0.999512	0.999511	1_to_1	exon_length_diff		5;6;6;5;2;4;3;6;3;3;2	5;6;6;5;2;4;3;6;3;3;2	11	11	0									0	EFO_0004627	0.65611	0
Fibroblast	ENSG00000146676	PURB	ENSG00000146676	CHM13_G0050499	PURB	PURB	protein_coding	protein_coding	23.1118	26.4213	21.76	24.17	1	1	-0.070155	1.1547e-16	0.0161454	0.0159177	1_to_1	exon_length_diff		1	1	1	1	0									0	EFO_0008393	0.23618	0
Fibroblast	ENSG00000146677	RPL32P18	ENSG00000146677	CHM13_G0050485	AC004453.1	AC004453.1	processed_pseudogene	processed_pseudogene	145.753	165.973	105.4	118.44	1	1	-0.042584	3.60868e-10	0.0326613	0.031594	1_to_1	identical gene model		1	1	1	1	0												0
Fibroblast	ENSG00000146678	IGFBP1	ENSG00000146678	CHM13_G0050528	IGFBP1	IGFBP1	protein_coding	protein_coding	0.410714	0.505	0.305	0.355	0	0			0.83292	0.830478	1_to_1	identical gene model	0.999674	4;4;3	4;4;3	3	3	0									0	EFO_0004339	0.24186	0
Fibroblast	ENSG00000146700	SSC4D	ENSG00000146700	CHM13_G0051145	SSC4D	SSC4D	protein_coding	protein_coding	0.341026	0.353243	0.3	0.34	1	1	-0.0465276	3.91539e-16	0.956858	0.956858	1_to_1	identical gene model	0.999775	3;11	3;11	2	2	0									0	EFO_0007937	0.27616	0
Fibroblast	ENSG00000146701	MDH2	ENSG00000146701	CHM13_G0051134	MDH2	MDH2	protein_coding	protein_coding	60.2252	69.3598	57.29	64.04	1	1	-0.0544466	4.05711e-17	0.973713	0.973646	1_to_1	exon_length_diff		2;8;9;4;8;3;2;4	2;8;9;4;8;3;2;4	8	8	0	Variation, Clone Problem				1	Developmental and epileptic encephalopathy 51	3	known_molec_cause	0	MONDO_0100062	0.52187	0
Fibroblast	ENSG00000146707	POMZP3	ENSG00000146707	CHM13_G0051154	POMZP3	POMZP3	protein_coding	protein_coding	8.51385	24.9233	7.23	15.28	1	1	-1.19728	6.38331e-15	0.95329	0.870124	1_to_1	exon_count_diff		5;7;4;8;4	5;8;5;8;4	5	5	0	Variation			High Signal Region					0	EFO_0005423	0.17661	0
Fibroblast	ENSG00000146722		ENSG00000146722	CHM13_G0051112	AC211486.1	AC211486.1	transcribed_unprocessed_pseudogene	transcribed_unprocessed_pseudogene	0.957273	1.09031	0.97	1.08	1	1	-0.0491071	1.00743e-16	0.263599	0.263599	1_to_1	identical gene model		5;4	5;4	2	2	0	Path Problem			High Signal Region								0
Fibroblast	ENSG00000146729	NIPSNAP2	ENSG00000146729	CHM13_G0050664	NIPSNAP2	NIPSNAP2	protein_coding	protein_coding	5.70423	6.262	5.235	5.68	1	1	-0.0435938	3.55187e-13	0.992064	0.992084	1_to_1	identical gene model	0.999779	7;8;10;3;7;8;5;4;7;8;2	7;8;10;3;7;8;5;4;7;8;2	11	11	0									0	EFO_0004587	0.37405	0
Fibroblast	ENSG00000146731	CCT6A	ENSG00000146731	CHM13_G0050667	CCT6A	CCT6A	protein_coding	protein_coding	58.8189	66.0311	58.48	58.05	1	1	-0.0531085	1.84928e-17	0.955089	0.955087	1_to_1	exon_length_diff		13;14;2;4;4;2;5;3;2	13;14;2;4;4;2;5;3;2	9	9	0									0	EFO_0000519	0.25298	0
Fibroblast	ENSG00000146733	PSPH	ENSG00000146733	CHM13_G0050666	PSPH	PSPH	protein_coding	protein_coding	7.325	10.9409	5.785	7.57	1	1	-0.432014	2.85744e-08	0.98853	0.983856	1_to_1	exon_length_diff		7;8;8;3;6;5;5;4;2	7;8;8;3;6;5;5;4;2	9	9	0					1	Phosphoserine phosphatase deficiency	3	known_molec_cause	0	MONDO_0013531	0.73255	0
Fibroblast	ENSG00000146755	TRIM50	ENSG00000146755	CHM13_G0051044	TRIM50	TRIM50	protein_coding	protein_coding	0.3	0.33	0.3	0.33	0	0			0.5	0.666667	1_to_1	identical gene model		7;7;2;3	7;7;2;3	4	4	0	Gap, Path Problem								0	EFO_0000349	0.18479	0
Fibroblast	ENSG00000146757	ZNF92	ENSG00000146757	CHM13_G0050910	ZNF92	ZNF92	protein_coding	protein_coding	0.501351	0.616286	0.4	0.46	1	1	-0.0442135	6.4439e-16	0.958458	0.958461	1_to_1	identical gene model	0.999771	3;2;2;4;3	3;2;2;4;3	5	5	0									0	EFO_1000044	0.13942	0
Fibroblast	ENSG00000146776	ATXN7L1	ENSG00000146776	CHM13_G0051684	ATXN7L1	ATXN7L1	protein_coding	protein_coding	8.71477	9.84286	7.21	8.36	1	1	-0.0494882	1.61263e-13	0.728706	0.728806	1_to_1	exon_length_diff		12;10;9;4;8;6;4;4;3;3;3	12;10;9;4;8;6;4;4;3;3;3	11	11	0									0	EFO_0009270	0.47224	0
Fibroblast	ENSG00000146802	TMEM168	ENSG00000146802	CHM13_G0051771	TMEM168	TMEM168	protein_coding	protein_coding	5.37292	6.11683	5	5.89	1	1	-0.0420171	7.19901e-11	0.704835	0.706017	1_to_1	identical gene model	0.999996	5;6;4;4;5;4;3	5;6;4;4;5;4;3	7	7	0									0	EFO_0000519	0.073916	0
Fibroblast	ENSG00000146809	ASB15	ENSG00000146809	CHM13_G0051904	ASB15	ASB15	protein_coding	protein_coding					0	0			1	1	1_to_1	exon_length_diff		14;12;11;5;11;10;7	14;12;11;5;11;10;7	7	7	0									0	EFO_0006336	0.25567	0
Fibroblast	ENSG00000146826	TRAPPC14	ENSG00000146826	CHM13_G0051508	MAP11	MAP11	protein_coding	protein_coding	8.1619	9.89526	7.355	9.33	1	1	-0.30571	4.45141e-09	0.980354	0.975318	1_to_1	exon_count_diff		4;9;10;11;7;11;2;9;4;2	4;9;9;11;7;10;2;9;4;2	10	10	0					1	?Microcephaly 25, primary, autosomal recessive	3	known_molec_cause	0	Orphanet_2512	0.50231	0
Fibroblast	ENSG00000146828	SLC12A9	ENSG00000146828	CHM13_G0051554	SLC12A9	SLC12A9	protein_coding	protein_coding	5.18559	5.89228	3.85	4.18	1	1	-0.066985	2.17611e-09	0.987604	0.987363	1_to_1	exon_length_diff		2;14;14;5;7;12;4;7;4;10;9;5;4;4;4	2;14;14;5;7;12;4;7;4;10;9;5;4;4;4	15	15	0	Clone Problem, Variation, Path Problem								0	EFO_0007822	0.58973	0
Fibroblast	ENSG00000146830	GIGYF1	ENSG00000146830	CHM13_G0051548	GIGYF1	GIGYF1	protein_coding	protein_coding	5.43042	5.47551	3.88	4.21	1	1	0.0024193	0.947197	0.977133	0.98416	1_to_1	transcript_count_diff		24;28;3;6;3;2	24;27;29;3;6;3;2	6	7	0	Path Problem								0	EFO_0004574	0.59118	0
Fibroblast	ENSG00000146833	TRIM4	ENSG00000146833	CHM13_G0051482	TRIM4	TRIM4	protein_coding	protein_coding	5.13415	6.11039	4.05	4.41	1	1	-0.0465327	6.16118e-16	0.984091	0.984091	1_to_1	identical gene model		6;6;7;6;2	6;6;7;6;2	5	5	0									0	EFO_0005653	0.22021	0
Fibroblast	ENSG00000146834	MEPCE	ENSG00000146834	CHM13_G0051526	MEPCE	MEPCE	protein_coding	protein_coding	7.93016	8.86758	6.93	7.465	1	1	-0.050413	7.67442e-17	0.965375	0.965374	1_to_1	identical gene model		2;5;2;4	2;5;2;4	4	4	0									0	EFO_0007984	0.17004	0
Fibroblast	ENSG00000146839	ZAN	ENSG00000146839	CHM13_G0051551	ZAN	ZAN	protein_coding	protein_coding					0	0					1_to_1	exon_count_diff		48;47;48;47;46;47;45;47	50;49;50;49;48;47;47;49	8	8	0	Clone Problem, Variation, Path Problem								0	EFO_0004305	0.32265	0
Fibroblast	ENSG00000146842	TMEM209	ENSG00000146842	CHM13_G0052042	TMEM209	TMEM209	protein_coding	protein_coding	4.86609	5.46565	3.915	4.14	1	1	-0.0483324	1.03212e-16	0.582716	0.58264	1_to_1	identical gene model	0.999847	15;15;14;2;2;6;3	15;15;14;2;2;6;3	7	7	0									0	EFO_0007937	0.15238	0
Fibroblast	ENSG00000146856	AGBL3	ENSG00000146856	CHM13_G0052126	AGBL3	AGBL3	protein_coding	protein_coding	1.1207	1.30873	0.98	1.11	1	1	-0.0690291	1.4738e-05	0.427406	0.493591	1_to_1	exon_length_diff		17;17;16;4;5;5;2	17;17;16;4;5;5;2	7	7	0	Variation								0	EFO_0004612	0.30165	0
Fibroblast	ENSG00000146857	STRA8	ENSG00000146857	CHM13_G0052135	STRA8	STRA8	protein_coding	protein_coding					0	0					1_to_1	exon_length_diff		9;9;9	9;9;9	3	3	0									0	EFO_0004735	0.3155	0
Fibroblast	ENSG00000146858	ZC3HAV1L	ENSG00000146858	CHM13_G0052194	ZC3HAV1L	ZC3HAV1L	protein_coding	protein_coding	6.46016	7.20903	2.95	3.065	1	1	-0.0499559	1.10421e-16	0	0	1_to_1	identical gene model		5	5	1	1	0									0	EFO_0010700	0.35616	0
Fibroblast	ENSG00000146859	TMEM140	ENSG00000146859	CHM13_G0052129	TMEM140	TMEM140	protein_coding	protein_coding	29.8833	34.7905	27.16	33.585	1	1	-0.0723551	1.23528e-16	0.451194	0.448585	1_to_1	identical gene model	0.999889	2;2	2;2	2	2	0	Variation								0	EFO_0007978	0.13238	0
Fibroblast	ENSG00000146872	TLK2	ENSG00000146872	CHM13_G0025029	TLK2	TLK2	protein_coding	protein_coding	4.05727	2.85538	3.25	2.16	1	1	0.11343	0.00521012	0.996156	0.996589	1_to_1	identical gene model	0.99964	23;8;5;5;5;7;22;23;21;7;17;5;2;2;4;3;3;1	23;8;5;5;5;7;22;23;21;7;17;5;2;2;4;3;3;1	18	18	0	Gap				1	Intellectual developmental disorder, autosomal dominant 57	3	known_molec_cause	0	MONDO_0054837	0.78309	0
Fibroblast	ENSG00000146904	EPHA1	ENSG00000146904	CHM13_G0052393	EPHA1	EPHA1	protein_coding	protein_coding	4.29032	4.9177	3.43	4.03	1	1	-0.0481406	1.80388e-16	0.151643	0.148116	1_to_1	identical gene model	0.999127	2;18;16;4;4;4;2	2;18;16;4;4;4;2	7	7	0									0	MONDO_0002108	0.48418	0
Fibroblast	ENSG00000146909	NOM1	ENSG00000146909	CHM13_G0052672	NOM1	NOM1	protein_coding	protein_coding	16.7163	18.7733	13.91	15.65	1	1	-0.0604986	0.00495768	0.423915	0.421214	1_to_1	exon_length_diff		11;3;3;3;2;2;3;2	11;3;3;3;2;2;3;2	8	8	0									0	Orphanet_552	0.066543	0
Fibroblast	ENSG00000146910	CNPY1	ENSG00000146910	CHM13_G0052654	CNPY1	CNPY1	protein_coding	protein_coding					0	0			1	1	1_to_1	exon_length_diff		5;4;6;5	5;4;6;5	4	4	0									0	EFO_0004531;EFO_0003923	0.30948	0
Fibroblast	ENSG00000146918	NCAPG2	ENSG00000146918	CHM13_G0052702	NCAPG2	NCAPG2	protein_coding	protein_coding	1.42683	1.50776	0.93	0.945	1	1	0.0533692	0.00819678	0.991149	0.991397	1_to_1	exon_count_diff		28;30;29;22;25;28;5;4;4;5;2	28;29;29;22;25;28;5;4;4;5;2	11	11	0					1	Khan-Khan-Katsanis syndrome	3	known_molec_cause	0	EFO_0007985	0.33187	0
Fibroblast	ENSG00000146926	ASB10	ENSG00000146926	CHM13_G0052571	ASB10	ASB10	protein_coding	protein_coding					0	0					1_to_1	identical gene model	0.999449	5;6;6;3	5;6;6;3	4	4	0	Variation, Clone Problem, GRC Housekeeping				1	Glaucoma 1, open angle, F	3	known_molec_cause	0	EFO_0004190	0.7559	0
Fibroblast	ENSG00000146938	NLGN4X	ENSG00000146938	CHM13_G0057605	NLGN4X	NLGN4X	protein_coding	protein_coding					0	0			1	1	1_to_1	identical gene model	0.999857	3;6;6;6;6;7;2;2	3;6;6;6;6;7;2;2	8	8	0	Variation				1	Intellectual developmental disorder, X-linked;{Asperger syndrome susceptibility, X-linked 2};{Autism susceptibility, X-linked 2}	3;3;3	known_molec_cause;known_molec_cause;known_molec_cause	0	EFO_0003758	0.43988	0
Fibroblast	ENSG00000146950	SHROOM2	ENSG00000146950	CHM13_G0057648	SHROOM2	SHROOM2	protein_coding	protein_coding	0.63	0.435	0.63	0.435	0	0			0.997914	0.997885	1_to_1	identical gene model	0.999833	10;3;6;6	10;3;6;6	4	4	0									0	EFO_0006862	0.2661	0
Fibroblast	ENSG00000146955	RAB19	ENSG00000146955	CHM13_G0052226	RAB19	RAB19	protein_coding	protein_coding	0.16	0.17	0.16	0.17	0	0			0	0	1_to_1	exon_length_diff		4;3	4;3	2	2	0									0	EFO_0009749	0.40849	0
Fibroblast	ENSG00000146963	LUC7L2	ENSG00000146963	CHM13_G0052205	LUC7L2	LUC7L2	protein_coding	protein_coding	3.96473	4.47283	3.09	3.29	1	1	-0.0471409	3.98195e-16	0.995951	0.995951	1_to_1	identical gene model		11;6;11;10;2;11;10;7;9;2	11;6;11;10;2;11;10;7;9;2	10	10	0									0	EFO_0007986	0.16506	0
Fibroblast	ENSG00000146966	DENND2A	ENSG00000146966	CHM13_G0052229	DENND2A	DENND2A	protein_coding	protein_coding	0.456216	0.436111	0.28	0.27	1	1	-0.0436577	3.06675e-06	0.995239	0.995288	1_to_1	identical gene model	0.99975	19;20;18;18;4;13;5;3;2;3	19;20;18;18;4;13;5;3;2;3	10	10	0									0	EFO_0004339	0.33823	0
Fibroblast	ENSG00000147003	CLTRN	ENSG00000147003	CHM13_G0057730	CLTRN	CLTRN	protein_coding	protein_coding	0.294444	0.35	0.27	0.34	0	0			0.867	0.867	1_to_1	identical gene model	0.999895	6;7	6;7	2	2	0									0	MONDO_0009324	0.3723	0
Fibroblast	ENSG00000147010	SH3KBP1	ENSG00000147010	CHM13_G0057794	SH3KBP1	SH3KBP1	protein_coding	protein_coding	2.81177	2.931	1.63	1.78	1	1	-0.0491781	1.20606e-16	0.995248	0.995248	1_to_1	identical gene model		18;13;17;18;14;6;7;6;4	18;13;17;18;14;6;7;6;4	9	9	0					1	?Immunodeficiency 61	3	known_molec_cause	0	Orphanet_229717;Orphanet_47;EFO_0007347;MONDO_0010421;MONDO_0016462	0.46197	0
Fibroblast	ENSG00000147027	TMEM47	ENSG00000147027	CHM13_G0057945	TMEM47	TMEM47	protein_coding	protein_coding	131.216	149.328	108	112.92	1	1	-0.051179	3.21211e-17	0	0	1_to_1	identical gene model	0.999507	3	3	1	1	0									0	HP_0001252;HP_0001263;EFO_0003888;HP_0001272;EFO_1000890;HP_0002079	0.25871	0
Fibroblast	ENSG00000147036	LANCL3	ENSG00000147036	CHM13_G0057978	LANCL3	LANCL3	protein_coding	protein_coding					0	0			1	1	1_to_1	identical gene model	0.999989	6;5;5	6;5;5	3	3	0	Path Problem		High Signal Region	High Signal Region					0	EFO_0002939	0.010833	0
Fibroblast	ENSG00000147041	SYTL5	ENSG00000147041	CHM13_G0057988	SYTL5	SYTL5	protein_coding	protein_coding	0.18	0.21	0.18	0.21	0	0			0.996515	0.996515	1_to_1	identical gene model		17;17	17;17	2	2	0	Path Problem								0	HP_0000023	0.25455	0
Fibroblast	ENSG00000147044	CASK	ENSG00000147044	CHM13_G0058049	CASK	CASK	protein_coding	protein_coding	5.15016	5.75787	4.82	5.4	1	1	-0.0506746	1.02739e-14	0.99812	0.998117	1_to_1	exon_length_diff		27;25;25;26;26;27;13;14;8;27;19;27;24;25;26;25;26;2;6;7;2;13;10;11;3;7;5;5;4;3	27;25;25;26;26;27;13;14;8;27;19;27;24;25;26;25;26;2;6;7;2;13;10;11;3;7;5;5;4;3	30	30	0					1	FG syndrome 4;Intellectual developmental disorder and microcephaly with pontine and cerebellar hypoplasia;Intellectual developmental disorder, with or without nystagmus	3;3;3	known_molec_cause;known_molec_cause;known_molec_cause	1	Orphanet_163937	0.80854	0
Fibroblast	ENSG00000147050	KDM6A	ENSG00000147050	CHM13_G0058090	KDM6A	KDM6A	protein_coding	protein_coding	0.64	0.622	0.42	0.45	1	1	-0.0271446	0.00010929	0.998873	0.998877	1_to_1	exon_count_diff		29;29;28;27;30;27;28;30;27;28;27;29;28;30;26;29;28;20;29;19;5;25;29;29;24;17;12;3;3;4;5;3	29;29;28;27;30;26;28;30;26;27;27;29;28;30;25;28;28;20;28;19;5;24;28;28;23;17;12;3;2;3;5;3	32	32	0					1	Kabuki syndrome 2	3	known_molec_cause	0	MONDO_0016512	0.7888	1			yes
Fibroblast	ENSG00000147059	SPIN2A	ENSG00000147059	CHM13_G0058460	SPIN2A	SPIN2A	protein_coding	protein_coding	1.48154	1.22429	1.225	0.84	1	1	0.840624	1.29181e-10	0.945508	0.966082	1_to_1	identical gene model	0.998163	1;2;3	1;2;3	3	3	0									0	MONDO_0010302	0.0073916	0
Fibroblast	ENSG00000147065	MSN	ENSG00000147065	CHM13_G0058508	MSN	MSN	protein_coding	protein_coding	688.866	798.266	422.02	467.07	1	1	-0.0511315	4.71207e-17	0.021908	0.0219048	1_to_1	identical gene model		4;3;4;3;2;13	4;3;4;3;2;13	6	6	0	GRC Housekeeping			High Signal Region	1	Immunodeficiency 50	3	known_molec_cause	0	Orphanet_179006	0.63139	1			yes
Fibroblast	ENSG00000147081	AKAP4	ENSG00000147081	CHM13_G0058290	AKAP4	AKAP4	protein_coding	protein_coding					0	0					1_to_1	identical gene model		6;6;6;6;5;5	6;6;6;6;5;5	6	6	0	GRC Housekeeping, Path Problem								0	Orphanet_276234	0.1038	0
Fibroblast	ENSG00000147082	CCNB3	ENSG00000147082	CHM13_G0058291	CCNB3	CCNB3	protein_coding	protein_coding	0.42	0.29	0.42	0.29	0	0			0.994152	0.994152	1_to_1	identical gene model		4;3;13;9;12;12;8;5	4;3;13;9;12;12;8;5	8	8	1	Gap, GRC Housekeeping, Path Problem, Clone Problem			High Signal Region					0	EFO_1000954	0.33262	0
Fibroblast	ENSG00000147099	HDAC8	ENSG00000147099	CHM13_G0058639	HDAC8	HDAC8	protein_coding	protein_coding	9.37092	10.3479	7.96	8.39	1	1	-0.0490789	9.784e-17	0.995177	0.995191	1_to_1	exon_length_diff		11;10;7;12;12;12;12;10;5;12;11;9;12;11;11;6;3;6;12;10;12;10;5;5;11;11;10;7;10;8;8;9;10;10;9;10;9;7;8;11;10;6;7;8;8;6;1;8;7;6;5;5;8;5;5;5;4;5;3;2	11;10;7;12;12;12;12;10;5;12;11;9;12;11;11;6;3;6;12;10;12;10;5;5;11;11;10;7;10;8;8;9;10;10;9;10;9;7;8;11;10;6;7;8;8;6;1;8;7;6;5;5;8;5;5;5;4;5;3;2	60	60	0			High Signal Region	High Signal Region	1	Cornelia de Lange syndrome 5	3	known_molec_cause	1	MONDO_0016033	0.81221	0
Fibroblast	ENSG00000147100	SLC16A2	ENSG00000147100	CHM13_G0058711	SLC16A2	SLC16A2	protein_coding	protein_coding	6.15391	6.54128	5.64	3.08	1	1	-0.0469844	4.37165e-16	0.979749	0.979746	1_to_1	identical gene model		6;7;4	6;7;4	3	3	0				High Signal Region	1	Allan-Herndon-Dudley syndrome	3	known_molec_cause	1	MONDO_0010354	0.85481	0
Fibroblast	ENSG00000147113	DIPK2B	ENSG00000147113	CHM13_G0058091	DIPK2B	DIPK2B	protein_coding	protein_coding	0.185	0.2	0.185	0.2	0	0			0.666667	0.666667	1_to_1	identical gene model		5;3;3;2	5;3;3;2	4	4	0									0	EFO_0000731;HP_0000131	0.13412	0
Fibroblast	ENSG00000147117	ZNF157	ENSG00000147117	CHM13_G0058142	ZNF157	ZNF157	protein_coding	protein_coding	0.308889	0.319	0.17	0.18	0	0			0	0	1_to_1	identical gene model		4	4	1	1	0									0	EFO_0000365	0.037668	0
Fibroblast	ENSG00000147118	ZNF182	ENSG00000147118	CHM13_G0058165	ZNF182	ZNF182	protein_coding	protein_coding	0.498125	0.564	0.385	0.44	1	1	-0.0441807	5.6965e-16	0.981046	0.982074	1_to_1	exon_length_diff		6;7	6;7	2	2	0	Path Problem								0	MONDO_0011060	0.11507	0
Fibroblast	ENSG00000147119	CHST7	ENSG00000147119	CHM13_G0058121	CHST7	CHST7	protein_coding	protein_coding	15.9794	18.1273	14.13	16.03	1	1	-0.0499099	6.97583e-17	0	0	1_to_1	identical gene model		2	2	1	1	0									0	HP_0100806	0.023417	0
Fibroblast	ENSG00000147121	KRBOX4	ENSG00000147121	CHM13_G0058114	KRBOX4	KRBOX4	protein_coding	protein_coding	13.6175	15.8935	13.58	15.21	1	1	-0.0738774	1.09362e-16	0.802311	0.799518	1_to_1	exon_length_diff		6;7;6;2;5;6;6	6;7;6;2;5;6;6	7	7	0									0	Orphanet_777	0.0073916	0
Fibroblast	ENSG00000147123	NDUFB11	ENSG00000147123	CHM13_G0058132	NDUFB11	NDUFB11	protein_coding	protein_coding	683.171	783.259	645.89	743.25	1	1	-0.0481039	1.14755e-16	0.61941	0.619421	1_to_1	identical gene model		3;3	3;3	2	2	0					1	?Mitochondrial complex I deficiency, nuclear type 30;Linear skin defects with multiple congenital anomalies 3	3;3	known_molec_cause;known_molec_cause	0	Orphanet_2556	0.7734	0
Fibroblast	ENSG00000147124	ZNF41	ENSG00000147124	CHM13_G0058146	ZNF41	MSTRG.5856	protein_coding	protein_coding	1.17522	0.808438	0.97	0.405	1	1	-0.397665	1.46815e-05	0.99366	0.995858	1_to_1	transcript_count_diff		5;5;4;4	4;5;5;5;4;4	4	6	0					0	Intellectual developmental disorder, X-linked 89	2	linakge_mapping	0	Orphanet_777	0.14783	0
Fibroblast	ENSG00000147127	RAB41	ENSG00000147127	CHM13_G0058570	RAB41	RAB41	protein_coding	protein_coding					0	0			1	1	1_to_1	identical gene model	0.999473	3;8;8	3;8;8	3	3	0												0
Fibroblast	ENSG00000147130	ZMYM3	ENSG00000147130	CHM13_G0058599	ZMYM3	MSTRG.5891	protein_coding	protein_coding	1.25885	1.32333	1.035	0.55	1	1	-0.485684	6.46324e-05	0.999598	0.99941	1_to_1	transcript_count_diff		25;25;24;25;24;2;7;7;6	25;25;25;24;25;24;2;7;7;6	9	10	0									0	EFO_0006544;EFO_0006545;MONDO_0002529;EFO_0008550;EFO_0002917;EFO_0002892;EFO_0002916;MONDO_0003193;MONDO_0003219;EFO_0001378;EFO_1000020;EFO_0000478;EFO_0000503;EFO_0000504;MONDO_0005341;EFO_1000479;EFO_1000613;MONDO_0021123;EFO_0001642;EFO_0001663;EFO_1001779;EFO_0000094;EFO_0000095;EFO_0000096;EFO_0000178;EFO_0000222;MONDO_0018531;EFO_0005922;EFO_0000756;EFO_1001471;MONDO_0004379;EFO_1001968;MONDO_0002450;EFO_0005543;EFO_0005631;EFO_0006318;MONDO_0004986;EFO_0002517;EFO_1000368;EFO_1000417;EFO_1000439;EFO_1000172;EFO_0000182;EFO_0000640;MONDO_0044925;EFO_0000673;EFO_0000181;EFO_1000796;EFO_0008509;EFO_0008515;EFO_1001949;EFO_1000045;EFO_1000079;MONDO_0000640;EFO_0001071;EFO_0000305;EFO_0000349;EFO_0000365;EFO_0000571;EFO_1000233;EFO_1000262;EFO_1000266;EFO_0005540;EFO_0000389;EFO_0000702;EFO_0000708;MONDO_0020638	0.18479	1			yes
Fibroblast	ENSG00000147133	TAF1	ENSG00000147133	CHM13_G0058604	TAF1	TAF1	protein_coding	protein_coding	3.94784	4.56367	3.2	3.59	1	1	-0.0452862	1.05111e-15	0.991593	0.991654	1_to_1	exon_count_diff		38;38;2;2;4;2;5;17;4;15;15;11;11;12;10;9;5;2;6;3	38;38;2;2;4;2;5;17;4;15;15;11;11;12;10;8;5;2;6;3	20	20	0					1	Dystonia-Parkinsonism, X-linked;Intellectual developmental disorder, X-linked syndromic 33	3;3	known_molec_cause;known_molec_cause	0	MONDO_0010747	0.66062	0
Fibroblast	ENSG00000147138	GPR174	ENSG00000147138	CHM13_G0058769	GPR174	GPR174	protein_coding	protein_coding	0.16	0.195	0.16	0.195	0	0			0	0	1_to_1	exon_length_diff		3;1	3;1	2	2	0									0	EFO_0000685	0.3538	0
Fibroblast	ENSG00000147140	NONO	ENSG00000147140	CHM13_G0058600	NONO	NONO	protein_coding	protein_coding	17.5235	20.5961	15.43	17.55	1	1	-0.0506916	8.20074e-17	0.996942	0.996941	1_to_1	identical gene model		10;13;11;12;5;6;3;7;5;4;5;6;5;9;5	10;13;11;12;5;6;3;7;5;4;5;6;5;9;5	15	15	0					1	Intellectual developmental disorder, X-linked syndromic 34	3	known_molec_cause	0	MONDO_0000508	0.5287	1			yes
Fibroblast	ENSG00000147144	CCDC120	ENSG00000147144	CHM13_G0058237	CCDC120	CCDC120	protein_coding	protein_coding	0.475278	0.565429	0.29	0.35	1	1	-0.132649	0.000398305	0.993693	0.992576	1_to_1	exon_count_diff		10;10;10;11;10;11;2;1	10;10;11;12;10;11;2;2	8	8	0	Path Problem, Variation								0	Orphanet_314811	0.11087	0
Fibroblast	ENSG00000147145	LPAR4	ENSG00000147145	CHM13_G0058764	LPAR4	LPAR4	protein_coding	protein_coding	0.479167	0.566957	0.29	0.46	1	1	-0.0480358	1.74686e-16	0.737847	0.737847	1_to_1	exon_length_diff		5;5;2;4;5	5;5;2;4;5	5	5	0									0	EFO_0000519	0.25117	0
Fibroblast	ENSG00000147155	EBP	ENSG00000147155	CHM13_G0058205	EBP	EBP	protein_coding	protein_coding	4.29688	4.88242	3.48	3.96	1	1	-0.0491483	1.04829e-16	0.992745	0.992745	1_to_1	identical gene model		5;5;5;6;5;2	5;5;5;6;5;2	6	6	0	Path Problem				1	Chondrodysplasia punctata, X-linked dominant;MEND syndrome	3;3	known_molec_cause;known_molec_cause	1	Orphanet_35173	0.82565	0
Fibroblast	ENSG00000147160	AWAT2	ENSG00000147160	CHM13_G0058557	AWAT2	AWAT2	protein_coding	protein_coding	0.332727	0.388	0.19	0.215	0	0			0.315556	0.315556	1_to_1	identical gene model	0.999552	8;5;3	8;5;3	3	3	0									0	EFO_0000519	0.18479	0
Fibroblast	ENSG00000147162	OGT	ENSG00000147162	CHM13_G0058611	OGT	MSTRG.5894	protein_coding	protein_coding	40.4754	13.1079	39.62	7.54	1	1	3.8507	2.45641e-17	0.81842	0.984104	1_to_1	transcript_count_diff		22;20;22;2;5;4;6;5;3;2;2	22;22;20;22;2;5;4;6;5;3;2;2	11	12	0					1	Intellectual developmental disorder, X-linked 106	3	known_molec_cause	0	MONDO_0030907	0.70317	0
Fibroblast	ENSG00000147164	SNX12	ENSG00000147164	CHM13_G0058590	SNX12	SNX12	protein_coding	protein_coding	5.10915	5.7814	3.56	3.9	1	1	-0.0458258	4.68665e-16	0.997585	0.997583	1_to_1	identical gene model	0.999884	6;4;4;5;3;3;4	6;4;4;5;3;3;4	7	7	0									0	MONDO_0004975	0.041578	0
Fibroblast	ENSG00000147166	ITGB1BP2	ENSG00000147166	CHM13_G0058601	ITGB1BP2	ITGB1BP2	protein_coding	protein_coding	1.51857	1.77559	1.04	1.255	1	1	-0.0475291	2.36098e-16	0.8515	0.8515	1_to_1	identical gene model		11;6;10;2;3	11;6;10;2;3	5	5	0									0	EFO_0000305	0.040979	0
Fibroblast	ENSG00000147168	IL2RG	ENSG00000147168	CHM13_G0058594	IL2RG	IL2RG	protein_coding	protein_coding	0.18	0.23	0.18	0.23	0	0			0.999247	0.999247	1_to_1	exon_length_diff		6;8;7;5;4;5;7;3;3	6;8;7;5;4;5;7;3;3	9	9	0					1	Combined immunodeficiency, X-linked, moderate;Severe combined immunodeficiency, X-linked	3;3	known_molec_cause;known_molec_cause	0	EFO_0005555	0.77723	0
Fibroblast	ENSG00000147174	GCNA	ENSG00000147174	CHM13_G0058612	GCNA	GCNA	protein_coding	protein_coding	1.61674	1.86561	1.41	1.57	1	1	-0.0477157	3.21096e-16	0.97853	0.97853	1_to_1	identical gene model		13;12;3	13;12;3	3	3	0					1	Spermatogenic failure, X-linked, 4	3	known_molec_cause	0	EFO_0000279	0.44534	0
Fibroblast	ENSG00000147180	ZNF711	ENSG00000147180	CHM13_G0058816	ZNF711	ZNF711	protein_coding	protein_coding	0.298333	0.3625	0.235	0.28	0	0			0.992199	0.992199	1_to_1	identical gene model	0.999952	11;9;10;10	11;9;10;10	4	4	0					1	Intellectual developmental disorder, X-linked 97	3	known_molec_cause	0	Orphanet_777	0.735	0
Fibroblast	ENSG00000147183	CPXCR1	ENSG00000147183	CHM13_G0058847	CPXCR1	CPXCR1	protein_coding	protein_coding					0	0					1_to_1	exon_length_diff		3;3;2	3;3;2	3	3	0									0	HP_0012864	0.0060376	0
Fibroblast	ENSG00000147202	DIAPH2	ENSG00000147202	CHM13_G0058911	DIAPH2	DIAPH2	protein_coding	protein_coding	3.63462	4.09	3.48	4.06	1	1	-0.0541276	3.91878e-11	0.783205	0.782701	1_to_1	exon_length_diff		27;27;27;27;28	27;27;27;27;28	5	5	0			High Signal Region	High Signal Region	1	?Premature ovarian failure 2A;Auditory neuropathy, autosomal dominant 1	3;3	known_molec_cause;known_molec_cause	0	EFO_0004266	0.41669	0
Fibroblast	ENSG00000147206	NXF3	ENSG00000147206	CHM13_G0059031	NXF3	NXF3	protein_coding	protein_coding	0.284286	0.332857	0.18	0.2	0	0			0.678597	0.678597	1_to_1	exon_count_diff		20;9;6;7;15;6;5	20;9;6;7;15;5;5	7	7	0									0	EFO_0000182	0.0841	0
Fibroblast	ENSG00000147223	RIPPLY1	ENSG00000147223	CHM13_G0059096	RIPPLY1	RIPPLY1	protein_coding	protein_coding	0.405	0.445	0.35	0.38	0	0			0.777778	0.777778	1_to_1	identical gene model		4;2	4;2	2	2	0									0	Orphanet_3135	0.073436	0
Fibroblast	ENSG00000147224	PRPS1	ENSG00000147224	CHM13_G0059109	PRPS1	PRPS1	protein_coding	protein_coding	13.7242	13.0982	10.99	9.87	1	1	0.372668	6.66435e-09	0.997808	0.9984	1_to_1	exon_count_diff		7;2;4;6;7;4;2;6;3;4;4;4;3;3;4;2;4;4;2;4;2;4;3;2;2	7;2;4;6;7;4;2;6;3;4;4;4;3;3;4;2;4;4;2;4;2;4;3;2;1	25	25	0					1	Arts syndrome;Charcot-Marie-Tooth disease, X-linked recessive, 5;Deafness, X-linked 1;Gout, PRPS-related;Phosphoribosylpyrophosphate synthetase superactivity	3;3;3;3;3	known_molec_cause;known_molec_cause;known_molec_cause;known_molec_cause;known_molec_cause	0	Orphanet_3222	0.79431	0
Fibroblast	ENSG00000147231	RADX	ENSG00000147231	CHM13_G0059091	RADX	RADX	protein_coding	protein_coding	0.443913	0.382917	0.21	0.22	1	1	-0.0463766	2.79316e-16	0.984099	0.984099	1_to_1	identical gene model		13;9;14;13;2;4	13;9;14;13;2;4	6	6	0									0	EFO_0001075	0.023904	0
Fibroblast	ENSG00000147234	FRMPD3	ENSG00000147234	CHM13_G0059108	FRMPD3	FRMPD3	protein_coding	protein_coding	0.22	0.26	0.195	0.23	0	0			0.998813	0.998812	1_to_1	identical gene model	0.999979	16;14;4	16;14;4	3	3	0									0	EFO_0000222	0.10074	0
Fibroblast	ENSG00000147246	HTR2C	ENSG00000147246	CHM13_G0059194	HTR2C	HTR2C	protein_coding	protein_coding					0	0			1	1	1_to_1	identical gene model		7;6;6	7;6;6	3	3	0	Path Problem		High Signal Region	High Signal Region					0	MONDO_0005090	0.61901	0
Fibroblast	ENSG00000147251	DOCK11	ENSG00000147251	CHM13_G0059249	DOCK11	DOCK11	protein_coding	protein_coding	0.35871	0.40069	0.21	0.25	1	1	-0.0443353	2.45491e-15	0.997217	0.997217	1_to_1	identical gene model	0.999694	53;53;49;3	53;53;49;3	4	4	0									0	MONDO_0008170	0.18479	0
Fibroblast	ENSG00000147255	IGSF1	ENSG00000147255	CHM13_G0059440	IGSF1	IGSF1	protein_coding	protein_coding					0	0			1	1	1_to_1	identical gene model	0.99824	20;20;19;27;20;21;4;10;5;2;2;3;2;5;5;4;3	20;20;19;27;20;21;4;10;5;2;2;3;2;5;5;4;3	17	17	0	GRC Housekeeping		High Signal Region	High Signal Region	1	Hypothyroidism, central, and testicular enlargement	3	known_molec_cause	0	MONDO_0010475	0.73892	0
Fibroblast	ENSG00000147256	ARHGAP36	ENSG00000147256	CHM13_G0059436	ARHGAP36	ARHGAP36	protein_coding	protein_coding					0	0			1	1	1_to_1	identical gene model	0.999962	12;12;6;12;12;9	12;12;6;12;12;9	6	6	0									0	EFO_0005578	0.04785	0
Fibroblast	ENSG00000147257	GPC3	ENSG00000147257	CHM13_G0059476	GPC3	GPC3	protein_coding	protein_coding	0.99875	1.115	0.61	0.69	0	0			0.99783	0.99783	1_to_1	identical gene model		8;9;6;7;4;7;6;5	8;9;6;7;4;7;6;5	8	8	0					1	Simpson-Golabi-Behmel syndrome, type 1;Wilms tumor, somatic	3;3	known_molec_cause;known_molec_cause	0	MONDO_0010731	0.67972	1	Simpson-Golabi-Behmel syndrome	yes
Fibroblast	ENSG00000147262	GPR119	ENSG00000147262	CHM13_G0059427	GPR119	GPR119	protein_coding	protein_coding					0	0					1_to_1	identical gene model		1	1	1	1	0									0	MONDO_0011962	0.25152	0
Fibroblast	ENSG00000147274	RBMX	ENSG00000147274	CHM13_G0059586	RBMX	RBMX	protein_coding	protein_coding	13.0791	14.8352	12.62	13.05	1	1	-0.0506744	6.40658e-17	0.990408	0.990427	1_to_1	identical gene model	0.998966	3;8;3;8;8;8;9;8;7;5;4;2	3;8;3;8;8;8;9;8;7;5;4;2	12	12	0					1	?Intellectual developmental disorder, X-linked, syndromic 11, Shashi type	3	known_molec_cause	0	Orphanet_85286	0.40994	0
Fibroblast	ENSG00000147316	MCPH1	ENSG00000147316	CHM13_G0052787	MCPH1	MCPH1	protein_coding	protein_coding	4.81338	5.49635	4.86	5.46	1	1	-0.0502343	1.14783e-16	0.69914	0.702175	1_to_1	identical gene model	0.999112	8;14;7;2;5;5;3	8;14;7;2;5;5;3	7	7	0	Variation				1	Microcephaly 1, primary, autosomal recessive	3	known_molec_cause	0	Orphanet_2512	0.70725	0
Fibroblast	ENSG00000147324	MFHAS1	ENSG00000147324	CHM13_G0052970	MFHAS1	MFHAS1	protein_coding	protein_coding	12.9328	14.3181	12.51	13.7	1	1	-0.0473779	2.32658e-09	0.0591453	0.0575165	1_to_1	exon_length_diff		3;4;4;3	3;4;4;3	4	4	0	Variation, Path Problem				0	Malignant fibrous histiocytoma	2	linakge_mapping	0	EFO_0009749	0.42222	0
Fibroblast	ENSG00000147364	FBXO25	ENSG00000147364	CHM13_G0052719	FBXO25	FBXO25	protein_coding	protein_coding	1.07755	1.2366	0.88	0.97	1	1	-0.045873	8.11178e-11	0.997431	0.997405	1_to_1	exon_length_diff		5;9;11;10;8;5;3;4;3;2	5;9;11;10;8;5;3;4;3;2	10	10	0									0	EFO_0004747	0.38047	0
Fibroblast	ENSG00000147378	FATE1	ENSG00000147378	CHM13_G0059786	FATE1	FATE1	protein_coding	protein_coding	0.316667	0.346667	0.34	0.38	0	0			0	0	1_to_1	identical gene model		5;4	5;4	2	2	0									0	EFO_0000616	0.072014	0
Fibroblast	ENSG00000147381	MAGEA4	ENSG00000147381	CHM13_G0059789	MAGEA4	MAGEA4	protein_coding	protein_coding					0	0					1_to_1	exon_count_diff		4;3;3;3;3;3;3;2;3;3;3;3;3;3	3;2;2;2;2;2;2;2;2;2;2;2;2;2	14	14	0									0	EFO_0005922	0.079362	0
Fibroblast	ENSG00000147383	NSDHL	ENSG00000147383	CHM13_G0059819	NSDHL	NSDHL	protein_coding	protein_coding	3.32433	3.72172	3.12	3.63	1	1	-0.0483252	8.49641e-16	0.985918	0.985924	1_to_1	identical gene model	0.998935	9;8;8	9;8;8	3	3	0	Path Problem				1	CHILD syndrome;CK syndrome	3;3	known_molec_cause;known_molec_cause	1	MONDO_0010621	0.8134	0
Fibroblast	ENSG00000147394	ZNF185	ENSG00000147394	CHM13_G0059820	ZNF185	MSTRG.5973	protein_coding	protein_coding	0.385333	0.415	0.29	0.305	1	1	-0.0516937	0.466273	0.998162	0.998765	1_to_1	transcript_count_diff		21;23;24;23;23;23;22;15;15;14;6;9	23;22;24;23;21;23;24;23;23;23;22;15;15;14;6;9	12	16	0	Path Problem								0	EFO_0000311	0.059754	0
Fibroblast	ENSG00000147400	CETN2	ENSG00000147400	CHM13_G0059818	CETN2	CETN2	protein_coding	protein_coding	227.811	261.492	239.32	270.31	1	1	-0.0493096	7.83011e-17	0.170539	0.170432	1_to_1	identical gene model		5;3	5;3	2	2	0	Path Problem								0	EFO_0000304	0.2649	0
Fibroblast	ENSG00000147403	RPL10	ENSG00000147403	CHM13_G0059889	RPL10	RPL10	protein_coding	protein_coding	130.024	87.6392	129.97	86.91	1	1	0.932214	1.94151e-25	0.999134	0.999519	1_to_1	exon_count_diff		6;3;7;6;7;6;7;3;5;6;5;2;5;6;4;3;3;2	6;3;7;6;7;6;7;3;4;6;4;2;5;6;4;3;3;2	18	18	0	Path Problem			Low Mappability	1	Intellectual developmental disorder, X-linked, syndromic, 35;{Autism, susceptibility to, X-linked 5}	3;3	known_molec_cause;known_molec_cause	0	Orphanet_3077	0.67531	1			yes
Fibroblast	ENSG00000147408	CSGALNACT1	ENSG00000147408	CHM13_G0053148	CSGALNACT1	CSGALNACT1	protein_coding	protein_coding	1.584	0.679286	0.995	0.53	1	0			0.998212	0.999118	1_to_1	exon_length_diff		10;10;10;8;5;6;3;2;3;3;3;2;5;5;3	10;10;10;8;5;6;3;2;3;3;3;2;5;5;3	15	15	0					1	Skeletal dysplasia, mild, with joint laxity and advanced bone age	3	known_molec_cause	0	MONDO_0030029	0.60643	0
Fibroblast	ENSG00000147416	ATP6V1B2	ENSG00000147416	CHM13_G0053155	ATP6V1B2	ATP6V1B2	protein_coding	protein_coding	42.5295	47.3046	44.08	48.78	1	1	-0.0513326	3.9345e-17	0.931765	0.931763	1_to_1	identical gene model		14;11;6;7;6;4	14;11;6;7;6;4	6	6	0					1	Deafness, congenital, with onychodystrophy, autosomal dominant;Zimmermann-Laband syndrome 2	3;3	known_molec_cause;known_molec_cause	0	MONDO_0000200	0.70109	0
Fibroblast	ENSG00000147419	CCDC25	ENSG00000147419	CHM13_G0053314	CCDC25	CCDC25	protein_coding	protein_coding	2.46627	2.72041	2.22	2.34	1	1	-0.0461271	3.39724e-15	0.994901	0.994967	1_to_1	exon_length_diff		9;8;7;7;8;7;3;7;2;2;8	9;8;7;7;8;7;3;7;2;2;8	11	11	0									0	EFO_0004339	0.15614	0
Fibroblast	ENSG00000147421	HMBOX1	ENSG00000147421	CHM13_G0053345	HMBOX1	HMBOX1	protein_coding	protein_coding	22.1972	24.9632	20.86	24.25	1	1	-0.0482625	1.11782e-16	0.727391	0.727455	1_to_1	exon_length_diff		10;4;10;11;9;9;3;10;11;3;10;10;5;4;3;2	10;4;10;11;9;9;3;10;11;3;10;10;5;4;3;2	16	16	0		Error_Kmer							0	EFO_1001892	0.10002	0
Fibroblast	ENSG00000147432	CHRNB3	ENSG00000147432	CHM13_G0053603	CHRNB3	CHRNB3	protein_coding	protein_coding					0	0					1_to_1	identical gene model	0.998639	6;4	6;4	2	2	0	GRC Housekeeping								0	EFO_0003768	0.32322	0
Fibroblast	ENSG00000147434	CHRNA6	ENSG00000147434	CHM13_G0053606	CHRNA6	CHRNA6	protein_coding	protein_coding					0	0					1_to_1	identical gene model		6;5;5;5;2	6;5;5;5;2	5	5	0									0	EFO_0000571	0.18825	0
Fibroblast	ENSG00000147437	GNRH1	ENSG00000147437	CHM13_G0053269	GNRH1	GNRH1	protein_coding	protein_coding	6.87111	7.7782	4.98	5.77	1	1	-0.0381769	2.65599e-05	0.534585	0.535302	1_to_1	identical gene model	0.999202	4;3	4;3	2	2	0					1	?Hypogonadotropic hypogonadism 12 with or without anosmia	3	known_molec_cause	0	Orphanet_238666	0.50054	0
Fibroblast	ENSG00000147439	BIN3	ENSG00000147439	CHM13_G0053208	BIN3	BIN3	protein_coding	protein_coding	6.48619	7.53213	6.14	7.01	1	1	-0.0230788	0.0586568	0.984705	0.984888	1_to_1	exon_count_diff		9;3;7;7;8;9;8;7;7;5;3;2	9;4;7;7;8;9;8;7;7;5;3;2	12	12	0									0	EFO_0009270	0.19748	0
Fibroblast	ENSG00000147443	DOK2	ENSG00000147443	CHM13_G0053175	DOK2	DOK2	protein_coding	protein_coding	1.13933	1.398	0.52	0.57	0	0			0.446468	0.446468	1_to_1	identical gene model		5;3;4;3;5;2	5;3;4;3;5;2	6	6	0									0	EFO_0004584	0.41621	0
Fibroblast	ENSG00000147454	SLC25A37	ENSG00000147454	CHM13_G0053240	SLC25A37	SLC25A37	protein_coding	protein_coding	30.0557	34.999	26.73	30.77	1	1	-0.0552177	2.07427e-18	0.785425	0.784818	1_to_1	exon_length_diff		4;4;4;3;2;2;4;4;2;3;3;3	4;4;4;3;2;2;4;4;2;3;3;3	12	12	0									0	EFO_0004527	0.51873	0
Fibroblast	ENSG00000147457	CHMP7	ENSG00000147457	CHM13_G0053231	CHMP7	CHMP7	protein_coding	protein_coding	1.85222	2.14596	1.84	2.105	1	1	-0.0441586	8.81252e-13	0.997659	0.99766	1_to_1	exon_length_diff		11;10;5;10;4;3;6;7;6;2	11;10;5;10;4;3;6;7;6;2	10	10	0									0	EFO_0000763;EFO_0000764	0.46197	0
Fibroblast	ENSG00000147459	DOCK5	ENSG00000147459	CHM13_G0053266	DOCK5	MSTRG.5368	protein_coding	protein_coding	15.7712	4.44696	14.12	3.04	1	1	5.6574	1.08854e-42	0.551317	0.995907	1_to_1	transcript_count_diff		52;4;11;2;29;2;2;36;4;3;2;3	51;52;4;11;2;29;2;2;36;4;3;2;3	12	13	0									0	EFO_0007984	0.37885	0
Fibroblast	ENSG00000147465	STAR	ENSG00000147465	CHM13_G0053504	STAR	STAR	protein_coding	protein_coding	0.356923	0.416757	0.28	0.31	1	1	-0.0207488	0.434831	0.607718	0.611492	1_to_1	exon_length_diff		7;4;5;4	7;4;5;4	4	4	0					1	Lipoid adrenal hyperplasia;STAR syndrome	3;3	known_molec_cause;known_molec_cause	0	Orphanet_90790	0.78123	0
Fibroblast	ENSG00000147471	PLPBP	ENSG00000147471	CHM13_G0053487	PLPBP	PLPBP	protein_coding	protein_coding	42.4909	48.7051	42.45	49.53	1	1	-0.0491932	4.09764e-14	0.405175	0.374433	1_to_1	exon_count_diff		4;6;5;4;8;5;3;2;3	3;6;5;4;8;4;3;2;3	9	9	0					1	Epilepsy, early-onset, vitamin B6-dependent	3	known_molec_cause	0	Orphanet_3006	0.68447	0
Fibroblast	ENSG00000147475	ERLIN2	ENSG00000147475	CHM13_G0053485	ERLIN2	ERLIN2	protein_coding	protein_coding	39.6395	45.1702	35.65	39.17	1	1	-0.0506344	5.37654e-17	0.457414	0.457439	1_to_1	exon_length_diff		3;8;6;12;7;7;6;7;12;6;3	3;8;6;12;7;7;6;7;12;6;3	11	11	0					1	Spastic paraplegia 18, autosomal recessive	3	known_molec_cause	0	Orphanet_209951	0.73251	0
Fibroblast	ENSG00000147481	SNTG1	ENSG00000147481	CHM13_G0053718	SNTG1	SNTG1	protein_coding	protein_coding					0	0					1_to_1	identical gene model	0.999858	20;3;2;15;19;18;15;21;16;17;10;6;11;19;18;17;16;7;4;16;17;18;6;5	20;3;2;15;19;18;15;21;16;17;10;6;11;19;18;17;16;7;4;16;17;18;6;5	24	24	0				High Signal Region					0	EFO_0009749	0.33973	0
Fibroblast	ENSG00000147485	PXDNL	ENSG00000147485	CHM13_G0053725	PXDNL	PXDNL	protein_coding	protein_coding	0.18	0.1925	0.17	0.195	0	0			0.803586	0.803586	1_to_1	identical gene model	0.998318	23;5;6;3	23;5;6;3	4	4	0	Variation								0	EFO_0006527	0.37968	0
Fibroblast	ENSG00000147488	ST18	ENSG00000147488	CHM13_G0053735	ST18	ST18	protein_coding	protein_coding	1.43714	1.55571	1.02	1.11	0	0			0.297203	0.297203	1_to_1	exon_length_diff		26;21;22;22;5;3;4;16;6;10;7;9;6;4;2;4;3;3;3;3;2;3;2	26;21;22;22;5;3;4;16;6;10;7;9;6;4;2;4;3;3;3;3;2;3;2	23	23	0									0	EFO_0008328	0.42578	0
Fibroblast	ENSG00000147509	RGS20	ENSG00000147509	CHM13_G0053757	RGS20	RGS20	protein_coding	protein_coding	2.11479	2.33319	1.655	1.72	1	1	-0.0479943	1.72583e-16	0.939096	0.939105	1_to_1	identical gene model	0.999847	6;5;4;3;4;4;4;5;2;4	6;5;4;3;4;4;4;5;2;4	10	10	0									0	EFO_0009179	0.20048	0
Fibroblast	ENSG00000147526	TACC1	ENSG00000147526	CHM13_G0053526	TACC1	TACC1	protein_coding	protein_coding	3.69563	3.98391	2.6	2.735	1	1	-0.0433157	1.44388e-13	0.99793	0.997898	1_to_1	exon_length_diff		13;13;2;10;2;15;4;5;7;7;3;4;6;13;11;13;3;3;3;2;2;4;12;12;10;3;5;3;2	13;13;2;10;2;15;4;5;7;7;3;4;6;13;11;13;3;3;3;2;2;4;12;12;10;3;5;3;2	29	29	0									0	EFO_0003924	0.37089	0
Fibroblast	ENSG00000147533	GOLGA7	ENSG00000147533	CHM13_G0053569	GOLGA7	GOLGA7	protein_coding	protein_coding	5.57304	6.3087	4.875	5.365	1	1	-0.0472568	2.9126e-16	0.992226	0.992238	1_to_1	identical gene model	0.999804	6;6;6;5;6;4;3	6;6;6;5;6;4;3	7	7	0									0	MONDO_0100096	0.36995	0
Fibroblast	ENSG00000147535	PLPP5	ENSG00000147535	CHM13_G0053512	PLPP5	PLPP5	protein_coding	protein_coding	29.6571	34.2714	29.74	34.13	1	1	-0.0499292	7.5877e-17	0.94674	0.946742	1_to_1	identical gene model		7;6;3;2;7;7;7;6;7;2;5;2;3;3;2	7;6;3;2;7;7;7;6;7;2;5;2;3;3;2	15	15	0									0	EFO_0000304	0.22673	0
Fibroblast	ENSG00000147536	GINS4	ENSG00000147536	CHM13_G0053572	GINS4	GINS4	protein_coding	protein_coding	2.0619	2.4005	1.04	1.255	1	1	-0.0426106	4.2827e-05	0.990379	0.990303	1_to_1	exon_length_diff		6;3;4;3;8;7;8;4;2	6;3;4;3;8;7;8;4;2	9	9	0									0	MONDO_0011962	0.13906	0
Fibroblast	ENSG00000147548	NSD3	ENSG00000147548	CHM13_G0053513	NSD3	NSD3	protein_coding	protein_coding	15.4949	17.6329	15.97	18.04	1	1	-0.0501237	6.08175e-17	0.822719	0.822723	1_to_1	identical gene model		24;23;4;24;2;2;10;2;2;4;3	24;23;4;24;2;2;10;2;2;4;3	11	11	0									0	EFO_0000478;EFO_0003865;MONDO_0005341;EFO_0001642;EFO_0000178;MONDO_0018531;EFO_0006318;EFO_1000417;EFO_1000233;EFO_0005540	0.36958	1			yes
Fibroblast	ENSG00000147570	DNAJC5B	ENSG00000147570	CHM13_G0053938	DNAJC5B	DNAJC5B	protein_coding	protein_coding	0.245	0.2725	0.22	0.25	0	0			0.452381	0.452381	1_to_1	identical gene model	0.999977	6;4;7;3	6;4;7;3	4	4	0									0	EFO_0004526	0.38975	0
Fibroblast	ENSG00000147571	CRH	ENSG00000147571	CHM13_G0053941	CRH	CRH	protein_coding	protein_coding	1.0919	1.20714	0.66	0.8	1	1	-0.0494608	1.20457e-16	0	0	1_to_1	identical gene model		2	2	1	1	0									0	Orphanet_98784	0.54613	0
Fibroblast	ENSG00000147573	TRIM55	ENSG00000147573	CHM13_G0053940	TRIM55	TRIM55	protein_coding	protein_coding	0.4755	0.59	0.295	0.36	1	0			0.972412	0.972412	1_to_1	identical gene model		9;11;5;10;2	9;11;5;10;2	5	5	0									0	EFO_0004340	0.22957	0
Fibroblast	ENSG00000147576	ADHFE1	ENSG00000147576	CHM13_G0053948	ADHFE1	ADHFE1	protein_coding	protein_coding	0.847083	0.976667	0.625	0.74	1	1	-0.0478548	1.53803e-16	0.997103	0.997107	1_to_1	identical gene model	0.999213	15;14;13;9;13;14;11;8;5;5;5;6;4;12;3;3	15;14;13;9;13;14;11;8;5;5;5;6;4;12;3;3	16	16	0									0	EFO_0005664	0.31251	0
Fibroblast	ENSG00000147586	MRPS28	ENSG00000147586	CHM13_G0054143	MRPS28	MRPS28	protein_coding	protein_coding	47.27	54.2403	45.05	53.33	1	1	-0.0492512	7.57571e-17	0.897221	0.897213	1_to_1	identical gene model		3;3;4;2;3;4;4;2;3	3;3;4;2;3;4;4;2;3	9	9	0				High Signal Region	1	?Combined oxidative phosphorylation deficiency 47	3	known_molec_cause	0	MONDO_0033537	0.45274	0
Fibroblast	ENSG00000147588	PMP2	ENSG00000147588	CHM13_G0054184	PMP2	PMP2	protein_coding	protein_coding	0.35	0.4075	0.33	0.395	0	0			0.0714286	0.0714286	1_to_1	identical gene model		4;3	4;3	2	2	0					1	Charcot-Marie-Tooth disease, demyelinating, type 1G	3	known_molec_cause	0	EFO_0010266	0.69719	0
Fibroblast	ENSG00000147592	LACTB2	ENSG00000147592	CHM13_G0054022	LACTB2	LACTB2	protein_coding	protein_coding	5.70721	6.4978	3.8	4.47	1	1	-0.0595617	1.24293e-08	0.879059	0.878665	1_to_1	identical gene model	0.999122	8;7;2;2	8;7;2;2	4	4	0				High Signal Region					0	EFO_0009270	0.23765	0
Fibroblast	ENSG00000147596	PRDM14	ENSG00000147596	CHM13_G0054008	PRDM14	PRDM14	protein_coding	protein_coding					0	0			0	0	1_to_1	identical gene model		8;2	8;2	2	2	0									0	EFO_1000566;EFO_0005088	0.32566	0
Fibroblast	ENSG00000147601	TERF1	ENSG00000147601	CHM13_G0054048	TERF1	TERF1	protein_coding	protein_coding	3.44	3.93246	3.33	3.54	1	1	-0.0497096	2.52216e-16	0.954153	0.954133	1_to_1	exon_length_diff		9;10;3;1;6;5;3;2	9;10;3;1;6;5;3;2	8	8	0									0	EFO_0000181	0.25565	0
Fibroblast	ENSG00000147604	RPL7	ENSG00000147604	CHM13_G0054057	RPL7	RPL7	protein_coding	protein_coding	1537.94	1742.15	1248.12	1446.63	1	1	-0.0472195	1.99035e-16	0.949908	0.949928	1_to_1	identical gene model	0.99984	7;2;6;6;6;2;4;4	7;2;6;6;6;2;4;4	8	8	0									0	Orphanet_586	0.49338	0
Fibroblast	ENSG00000147606	SLC26A7	ENSG00000147606	CHM13_G0054316	SLC26A7	SLC26A7	protein_coding	protein_coding					0	0			1	1	1_to_1	identical gene model	0.999544	19;6;20;18;19;19;19;5;12;7	19;6;20;18;19;19;19;5;12;7	10	10	0	GRC Housekeeping								0	EFO_0005763	0.36863	0
Fibroblast	ENSG00000147613	PSKH2	ENSG00000147613	CHM13_G0054256	PSKH2	PSKH2	protein_coding	protein_coding					0	0					1_to_1	identical gene model		3;3;3	3;3;3	3	3	0	GRC Housekeeping								0	EFO_0004833	0.38861	0
Fibroblast	ENSG00000147614	ATP6V0D2	ENSG00000147614	CHM13_G0054253	ATP6V0D2	ATP6V0D2	protein_coding	protein_coding	0.164	0.222	0.17	0.19	0	0			0	0	1_to_1	exon_length_diff		4;3;8	4;3;8	3	3	0	GRC Housekeeping								0	EFO_0004574	0.28744	0
Fibroblast	ENSG00000147642	SYBU	ENSG00000147642	CHM13_G0054641	SYBU	SYBU	protein_coding	protein_coding	1.09767	1.17821	0.665	0.76	1	1	-0.0458451	4.3213e-16	0.999349	0.999349	1_to_1	identical gene model	0.999978	7;9;9;6;6;8;6;8;3;6;8;8;9;8;6;5;8;4;5;4;4;3;2;6;4;4;2;5;4;4;5;3;4;4;5;4;3;4	7;9;9;6;6;8;6;8;3;6;8;8;9;8;6;5;8;4;5;4;4;3;2;6;4;4;2;5;4;4;5;3;4;4;5;4;3;4	38	38	0	GRC Housekeeping								0	EFO_0010736	0.29051	0
Fibroblast	ENSG00000147647	DPYS	ENSG00000147647	CHM13_G0054584	DPYS	DPYS	protein_coding	protein_coding	0.789375	0.8775	0.57	0.645	0	0			0.625958	0.625958	1_to_1	identical gene model	0.999941	5;10;2;2;3;3;2;3	5;10;2;2;3;3;2;3	8	8	0	GRC Housekeeping				1	Dihydropyrimidinuria	3	known_molec_cause	0	Orphanet_38874	0.72573	0
Fibroblast	ENSG00000147649	MTDH	ENSG00000147649	CHM13_G0054424	MTDH	MTDH	protein_coding	protein_coding	49.5874	56.1624	49.87	55.29	1	1	-0.0501893	6.26023e-17	0.538879	0.538481	1_to_1	identical gene model	0.999975	12;11;5;5;6;3	12;11;5;5;6;3	6	6	0	GRC Housekeeping								0	EFO_0005192	0.43177	0
Fibroblast	ENSG00000147650	LRP12	ENSG00000147650	CHM13_G0054589	LRP12	LRP12	protein_coding	protein_coding	1.42333	1.65115	1.125	1.055	1	1	-0.0463972	1.34413e-12	0.989103	0.989097	1_to_1	exon_length_diff		6;7;2;3;2;4;2	6;7;2;3;2;4;2	7	7	0	GRC Housekeeping				1	Oculopharyngodistal myopathy 1	3	known_molec_cause	0	MONDO_0025193	0.33475	0
Fibroblast	ENSG00000147654	EBAG9	ENSG00000147654	CHM13_G0054640	EBAG9	EBAG9	protein_coding	protein_coding	1.04528	1.26559	0.875	1	1	1	-0.0460645	3.73673e-16	0.996774	0.996774	1_to_1	identical gene model	0.999893	7;6;4;8;7;7;7;7;3;7	7;6;4;8;7;7;7;7;3;7	10	10	0	GRC Housekeeping								0	EFO_0000616	0.11033	0
Fibroblast	ENSG00000147655	RSPO2	ENSG00000147655	CHM13_G0054622	RSPO2	RSPO2	protein_coding	protein_coding	0.14	0.17	0.14	0.17	0	0			0.9875	0.9875	1_to_1	exon_length_diff		6;5;5;6;5;4;3;3;3	6;5;5;6;5;4;3;3;3	9	9	0	GRC Housekeeping			High Signal Region	1	?Humerofemoral hypoplasia with radiotibial ray deficiency;Tetraamelia syndrome 2	3;3	known_molec_cause;known_molec_cause	0	Orphanet_3301	0.4965	1			yes
Fibroblast	ENSG00000147669	POLR2K	ENSG00000147669	CHM13_G0054477	POLR2K	POLR2K	protein_coding	protein_coding	139.866	160.215	128.97	145.2	1	1	-0.0484431	9.11079e-17	0.596357	0.596374	1_to_1	identical gene model	0.999886	3;3;4	3;3;4	3	3	0	GRC Housekeeping								0	EFO_0000764	0.59999	0
Fibroblast	ENSG00000147676	MAL2	ENSG00000147676	CHM13_G0054707	MAL2	MAL2	protein_coding	protein_coding	0.5045	0.569474	0.205	0.21	1	0	-0.048823	1.55291e-16	0.24945	0.24945	1_to_1	exon_length_diff		5;4;4;4	5;4;4;4	4	4	0	Clone Problem, GRC Housekeeping								0	EFO_0004784	0.40788	0
Fibroblast	ENSG00000147677	EIF3H	ENSG00000147677	CHM13_G0054682	EIF3H	EIF3H	protein_coding	protein_coding	13.361	15.1647	12.65	14.185	1	1	-0.0504156	1.1547e-16	0.995554	0.995548	1_to_1	identical gene model	0.999981	8;9;10;4;6;6;5;3;2;4;4;4	8;9;10;4;6;6;5;3;2;4;4;4	12	12	0	Variation, GRC Housekeeping								0	EFO_0005842	0.29396	0
Fibroblast	ENSG00000147679	UTP23	ENSG00000147679	CHM13_G0054683	UTP23	UTP23	protein_coding	protein_coding	12.2598	13.8927	12.88	14.6	1	1	-0.0524848	0.00537559	0.409252	0.40953	1_to_1	exon_length_diff		3;3;3;3;2;2;2;2;4	3;3;3;3;2;2;2;2;4	9	9	0	Variation, GRC Housekeeping								0	MONDO_0016033	0.50029	0
Fibroblast	ENSG00000147684	NDUFB9	ENSG00000147684	CHM13_G0054803	NDUFB9	NDUFB9	protein_coding	protein_coding	30.0172	34.0583	23.26	27.32	1	1	-0.0483353	1.21174e-16	0.99128	0.991279	1_to_1	exon_length_diff		4;4;3;5;4;3;2;3	4;4;3;5;4;3;2;3	8	8	0	Clone Problem, GRC Housekeeping				1	?Mitochondrial complex I deficiency, nuclear type 24	3	known_molec_cause	0	MONDO_0005148	0.60782	0
Fibroblast	ENSG00000147687	TATDN1	ENSG00000147687	CHM13_G0054800	TATDN1	TATDN1	protein_coding	protein_coding	7.92079	8.9459	7.41	8.44	1	1	-0.0488972	1.19048e-16	0.990424	0.990423	1_to_1	exon_length_diff		9;12;10;13;4;10;13;3;9;9;10;8;9;8;8;8;7;7;4;5;3	9;12;10;13;4;10;13;3;9;9;10;8;9;8;8;8;7;7;4;5;3	21	21	0	Clone Problem, GRC Housekeeping								0	EFO_0004584	0.1457	0
Fibroblast	ENSG00000147689	FAM83A	ENSG00000147689	CHM13_G0054758	FAM83A	FAM83A	protein_coding	protein_coding	0.303333	0.2775	0.29	0.25	0	0			0.606395	0.606395	1_to_1	identical gene model	0.999977	4;5;6;4;3;5;4;4	4;5;6;4;3;5;4;4	8	8	0	GRC Housekeeping								0	EFO_0004526	0.24385	0
Fibroblast	ENSG00000147697	GSDMC	ENSG00000147697	CHM13_G0054875	GSDMC	GSDMC	protein_coding	protein_coding	0.224167	0.267273	0.18	0.2	0	0			0.889066	0.889066	1_to_1	identical gene model	0.999621	14;8;13;3	14;8;13;3	4	4	0	Variation, GRC Housekeeping								0	EFO_0004339	0.46406	0
Fibroblast	ENSG00000147724	FAM135B	ENSG00000147724	CHM13_G0054968	FAM135B	FAM135B	protein_coding	protein_coding	0.22	0.28	0.22	0.28	0	0			0	0	1_to_1	exon_length_diff		20;21;20;4;4;6;5;4;2;2;2	20;21;20;4;4;6;5;4;2;2;2	11	11	0	GRC Housekeeping			High Signal Region					0	EFO_0009268	0.31762	1			yes
Fibroblast	ENSG00000147789	ZNF7	ENSG00000147789	CHM13_G0055171	ZNF7	ZNF7	protein_coding	protein_coding	13.6623	15.4284	12.17	14.18	1	1	-0.0299414	0.00120339	0.942598	0.94336	1_to_1	exon_length_diff		5;4;4;5;5;5;3;5;3;5;6;6;6;3;4;5;4;2	5;4;4;5;5;5;3;5;3;5;6;6;6;3;4;5;4;2	18	18	0									0	EFO_0005842	0.013083	0
Fibroblast	ENSG00000147799	ARHGAP39	ENSG00000147799	CHM13_G0055159	ARHGAP39	ARHGAP39	protein_coding	protein_coding	0.663137	0.339333	0.62	0.25	1	0	2.04563	1.84488e-13	0.963329	0.996663	1_to_1	transcript_count_diff		10;11;3	10;11;12;3	3	4	0	Clone Problem			Low Mappability					0	EFO_0004735	0.45202	0
Fibroblast	ENSG00000147804	SLC39A4	ENSG00000147804	CHM13_G0055141	SLC39A4	SLC39A4	protein_coding	protein_coding	7.52015	8.6727	6.91	7.83	1	1	-0.0518902	3.27482e-14	0.963651	0.963544	1_to_1	exon_count_diff		5;3;11;12;3;4;3;4;4	5;3;11;12;3;4;3;3;4	9	9	0	Variation				1	Acrodermatitis enteropathica	3	known_molec_cause	1	Orphanet_37	0.81191	0
Fibroblast	ENSG00000147813	NAPRT	ENSG00000147813	CHM13_G0055075	NAPRT	NAPRT	protein_coding	protein_coding	18.4317	13.3856	18.455	12.38	1	1	0.153492	0.0354301	0.979498	0.978002	1_to_1	exon_count_diff		11;13;5;2;3;12;13;7;9;7;8;5;5;3	11;13;5;2;3;12;13;5;8;6;7;3;4;2	14	14	0									0	EFO_0004725	0.22606	0
Fibroblast	ENSG00000147852	VLDLR	ENSG00000147852	CHM13_G0055224	VLDLR	VLDLR	protein_coding	protein_coding	6.804	7.8854	6.33	6.79	1	1	-0.0505539	6.31346e-17	0.768293	0.768302	1_to_1	exon_length_diff		19;4;18;2	19;4;18;2	4	4	0					1	Cerebellar hypoplasia and mental retardation with or without quadrupedal locomotion 1	3	known_molec_cause	0	Orphanet_1766	0.789	0
Fibroblast	ENSG00000147853	AK3	ENSG00000147853	CHM13_G0055249	AK3	AK3	protein_coding	protein_coding	13.69	7.6858	7.94	5.84	1	1	-0.217053	0.00188389	0.972327	0.973405	1_to_1	transcript_count_diff		5;5;5;4	5;5;5;6;4	4	5	0									0	EFO_0004339	0.30533	0
Fibroblast	ENSG00000147854	UHRF2	ENSG00000147854	CHM13_G0055299	UHRF2	UHRF2	protein_coding	protein_coding	8.98079	10.2202	7.23	8.57	1	1	-0.0526184	9.53559e-16	0.97823	0.978204	1_to_1	exon_length_diff		17;4;16;3;4;3;4;8;4;10;3;4;2	17;4;16;3;4;3;4;8;4;10;3;4;2	13	13	0									0	EFO_0007991	0.36416	0
Fibroblast	ENSG00000147862	NFIB	ENSG00000147862	CHM13_G0055366	NFIB	NFIB	protein_coding	protein_coding	0.506176	0.571562	0.37	0.375	1	1	-0.0462873	3.1002e-16	0.998614	0.998618	1_to_1	exon_length_diff		11;11;9;12;12;10;9;10;9;12;10;11;11;9;9;2;8;2;5;3;3;2;2	11;11;9;12;12;10;9;10;9;12;10;11;11;9;9;2;8;2;5;3;3;2;2	23	23	0					1	Macrocephaly, acquired, with impaired intellectual development	3	known_molec_cause	0	Orphanet_397612	0.68414	1			yes
Fibroblast	ENSG00000147869	CER1	ENSG00000147869	CHM13_G0055375	CER1	CER1	protein_coding	protein_coding					0	0					1_to_1	identical gene model	0.998136	2	2	1	1	0									0	EFO_0004784	0.15521	0
Fibroblast	ENSG00000147872	PLIN2	ENSG00000147872	CHM13_G0055424	PLIN2	PLIN2	protein_coding	protein_coding	248.231	282.182	239.5	272.44	1	1	-0.035646	2.64242e-09	0.464811	0.465963	1_to_1	exon_length_diff		3;8;6;5;4;2;3;2	3;8;6;5;4;2;3;2	8	8	0									0	EFO_0006335	0.22095	0
Fibroblast	ENSG00000147873	IFNA5	ENSG00000147873	CHM13_G0055472	IFNA5	IFNA5	protein_coding	protein_coding	0.51	0.54	0.51	0.54	0	0			0	0	1_to_1	identical gene model		1	1	1	1	0									0	EFO_0002690	0.20843	0
Fibroblast	ENSG00000147874	HAUS6	ENSG00000147874	CHM13_G0055420	HAUS6	HAUS6	protein_coding	protein_coding	7.11815	7.72429	6.57	7.11	1	1	-0.0232288	0.000516656	0.486107	0.486501	1_to_1	identical gene model	0.998727	17;13;5	17;13;5	3	3	0									0	EFO_0004908	0.25457	0
Fibroblast	ENSG00000147883	CDKN2B	ENSG00000147883	CHM13_G0055504	CDKN2B	CDKN2B	protein_coding	protein_coding	8.55523	9.34635	5.81	6.91	1	1	-0.00936062	0.457234	0.668237	0.672049	1_to_1	exon_length_diff		2;2;1	2;2;1	3	3	0									0	EFO_0005543	0.54331	0
Fibroblast	ENSG00000147885	IFNA16	ENSG00000147885	CHM13_G0055467	IFNA16	IFNA16	protein_coding	protein_coding					0	0					1_to_1	identical gene model		1	1	1	1	0									0	EFO_0000571	0.18479	0
Fibroblast	ENSG00000147889	CDKN2A	ENSG00000147889	CHM13_G0055501	CDKN2A	CDKN2A	protein_coding	protein_coding	5.576	6.31619	4.71	5.41	1	1	-0.0483906	1.29626e-16	0.981841	0.981841	1_to_1	identical gene model		3;3;3;2;3;4;3;3;4;3;2;2;2;3	3;3;3;2;3;4;3;3;4;3;2;2;2;3	14	14	0					1	{Melanoma and neural system tumor syndrome};{Melanoma, cutaneous malignant, 1};{Melanoma, cutaneous malignant, 2};{Melanoma-pancreatic cancer syndrome}	3;2;3;3	known_molec_cause;linakge_mapping;known_molec_cause;known_molec_cause	1	EFO_0000389	0.82803	1	familial malignant melanoma	yes	yes
Fibroblast	ENSG00000147894	C9orf72	ENSG00000147894	CHM13_G0055556	C9orf72	C9orf72	protein_coding	protein_coding	0.58119	0.662857	0.485	0.525	1	1	-0.117792	0.00413439	0.979277	0.978103	1_to_1	exon_length_diff		12;11;11;10;12;9;5;5	12;11;11;10;12;9;5;5	8	8	0					1	Frontotemporal dementia and/or amyotrophic lateral sclerosis 1	3	known_molec_cause	0	Orphanet_275872	0.61853	0
Fibroblast	ENSG00000147896	IFNK	ENSG00000147896	CHM13_G0055554	IFNK	IFNK	protein_coding	protein_coding	0.52	0.56	0.52	0.56	0	0			0	0	1_to_1	identical gene model	0.998723	2	2	1	1	0									0	MONDO_0004976	0.22957	0
Fibroblast	ENSG00000147905	ZCCHC7	ENSG00000147905	CHM13_G0055793	ZCCHC7	ZCCHC7	protein_coding	protein_coding	0.901395	1.02786	0.77	0.89	1	1	-0.0731239	0.0093334	0.996369	0.99635	1_to_1	exon_length_diff		9;9;4;9;9;7;5;5;5	9;9;4;9;9;7;5;5;5	9	9	0									0	EFO_0004340	0.2774	0
Fibroblast	ENSG00000147912	FBXO10	ENSG00000147912	CHM13_G0055806	FBXO10	FBXO10	protein_coding	protein_coding	11.2817	12.6179	9.87	11.14	1	1	-0.0381799	1.37604e-10	0.451798	0.452893	1_to_1	exon_length_diff		11;9;6;3;3	11;9;6;3;3	5	5	0									0	EFO_0004746	0.1671	0
Fibroblast	ENSG00000147955	SIGMAR1	ENSG00000147955	CHM13_G0055684	SIGMAR1	SIGMAR1	protein_coding	protein_coding	18.8755	21.7933	14.825	16.37	1	1	-0.0487012	1.61208e-16	0.992614	0.992629	1_to_1	identical gene model	0.999722	4;4;3;3;2;3;2	4;4;3;3;2;3;2	7	7	0					1	?Amyotrophic lateral sclerosis 16, juvenile;?Spinal muscular atrophy, distal, autosomal recessive, 2	3;3	known_molec_cause;known_molec_cause	0	Orphanet_300605	0.70825	0
Fibroblast	ENSG00000147996	ZNG1E	ENSG00000147996	CHM13_G0055907	CBWD5	CBWD5	protein_coding	protein_coding	7.86781	9.54197	7.145	7.87	1	1	-0.0602136	0.425937	0.9955	0.994605	1_to_1	exon_length_diff		15;17;3;6;15;13;14;2;16;14;15;4;16;4;7;16;5;6;14;13;8;5;10;4;8;8;3;2;3;4;4;2;3	15;17;3;6;15;13;14;2;16;14;15;4;16;4;7;16;5;6;14;13;8;5;10;4;8;8;3;2;3;4;4;2;3	33	33	1	Gap, Localization Problem, GRC Housekeeping, Path Problem		High Signal Region	High Signal Region					0	HP_0003040	0.17716	0
Fibroblast	ENSG00000148019	CEP78	ENSG00000148019	CHM13_G0056249	CEP78	MSTRG.5633	protein_coding	protein_coding	0.962581	1.07793	0.72	0.79	1	1	-0.0764598	0.0132262	0.99944	0.999451	1_to_1	transcript_count_diff		16;16;16;17;16;17;8;17;17;17;2;15;16;15;15;15;17;18;15;16;4;3;3;4	18;16;16;16;17;16;17;8;17;17;17;2;15;16;15;15;15;17;18;15;16;4;3;3;4	24	25	0					1	Cone-rod dystrophy and hearing loss	3	known_molec_cause	0	EFO_0009151	0.73593	0
Fibroblast	ENSG00000148053	NTRK2	ENSG00000148053	CHM13_G0056323	NTRK2	NTRK2	protein_coding	protein_coding	0.16	0.15	0.16	0.15	0	0			0.999095	0.999069	1_to_1	exon_length_diff		20;21;13;19;15;14;12;17	20;21;13;19;15;14;12;17	8	8	0					1	Developmental and epileptic encephalopathy 58;Obesity, hyperphagia, and developmental delay	3;3	known_molec_cause;known_molec_cause	0	MONDO_0013483	0.71933	0
Fibroblast	ENSG00000148057	IDNK	ENSG00000148057	CHM13_G0056304	IDNK	IDNK	protein_coding	protein_coding	1.47146	1.71217	1.13	1.32	1	1	-0.0493465	1.23295e-15	0.985025	0.984963	1_to_1	identical gene model	0.997992	5;6;5;5;4;4	5;6;5;5;4;4	6	6	0									0	EFO_0009749	0.1629	0
Fibroblast	ENSG00000148082	SHC3	ENSG00000148082	CHM13_G0056401	SHC3	SHC3	protein_coding	protein_coding	2.96413	3.38098	2.29	2.55	1	1	-0.0469719	1.34988e-16	0.0766318	0.0766736	1_to_1	identical gene model	0.999981	12;3	12;3	2	2	0									0	EFO_0004531;EFO_0003923	0.31175	0
Fibroblast	ENSG00000148090	AUH	ENSG00000148090	CHM13_G0056437	AUH	AUH	protein_coding	protein_coding	5.12196	5.935	4.285	5.125	1	1	-0.0457697	7.88916e-16	0.928033	0.928033	1_to_1	identical gene model	0.999846	9;10;3;6;3	9;10;3;6;3	5	5	0				High Signal Region	1	3-methylglutaconic aciduria, type I	3	known_molec_cause	0	MONDO_0009610	0.78122	0
Fibroblast	ENSG00000148110	MFSD14B	ENSG00000148110	CHM13_G0056519	MFSD14B	MSTRG.5655	protein_coding	protein_coding	29.8456	8.78732	19.775	6.79	1	1	1.68869	1.6654e-21	0.848314	0.972242	1_to_1	transcript_count_diff		12;7;1	11;12;7;1	3	4	0				Low Mappability					0	EFO_0005192	0.36811	0
Fibroblast	ENSG00000148120	AOPEP	ENSG00000148120	CHM13_G0056528	AOPEP	AOPEP	protein_coding	protein_coding	62.8317	73.8654	58.71	69.21	1	1	-0.0514167	3.22031e-17	0.962735	0.962783	1_to_1	identical gene model	0.999789	8;15;16;2;2;12;16;4;4;10;11;6;5;4;6;6;8;5;6;2;4;5	8;15;16;2;2;12;16;4;4;10;11;6;5;4;6;6;8;5;6;2;4;5	22	22	0					1	Dystonia 31	3	known_molec_cause	0	EFO_0000275	0.5026	0
Fibroblast	ENSG00000148123	PLPPR1	ENSG00000148123	CHM13_G0056674	PLPPR1	PLPPR1	protein_coding	protein_coding					0	0			1	1	1_to_1	identical gene model	0.999627	8;4;8;3;4	8;4;8;3;4	5	5	0				High Signal Region					0	EFO_0004339	0.40286	0
Fibroblast	ENSG00000148136	OR13C4	ENSG00000148136	CHM13_G0056712	OR13C4	OR13C4	protein_coding	protein_coding	0.94	1.01	0.94	1.01	0	0			0	0	1_to_1	identical gene model		1	1	1	1	0									0	EFO_0000304	0.18021	0
Fibroblast	ENSG00000148143	ZNF462	ENSG00000148143	CHM13_G0056749	ZNF462	MSTRG.5680	protein_coding	protein_coding	1.23516	0.83125	0.92	0.7	1	1	1.19324	1.28873e-08	0.776418	0.888552	1_to_1	transcript_count_diff		13;4;3;11;11;5;4;4;4;3;4;2	13;14;13;4;3;11;11;5;4;4;4;3;4;2	12	14	0					1	Weiss-Kruszka syndrome	3	known_molec_cause	0	EFO_0010635	0.69455	0
Fibroblast	ENSG00000148153	INIP	ENSG00000148153	CHM13_G0056842	INIP	INIP	protein_coding	protein_coding	15.6808	17.2833	14.34	15.82	1	1	0.00491744	0.594316	0.529207	0.538417	1_to_1	exon_length_diff		5;6;4;5;3;3	5;6;4;5;3;3	6	6	0									0	EFO_0004305	0.046758	0
Fibroblast	ENSG00000148154	UGCG	ENSG00000148154	CHM13_G0056824	UGCG	UGCG	protein_coding	protein_coding	77.8894	85.1908	75.19	82.03	1	1	-0.0499636	6.84949e-17	0.136595	0.136582	1_to_1	identical gene model		9;2;6;6;2	9;2;6;6;2	5	5	0									0	MONDO_0018150	0.56057	0
Fibroblast	ENSG00000148156	ACTL7B	ENSG00000148156	CHM13_G0056778	ACTL7B	ACTL7B	protein_coding	protein_coding					0	0					1_to_1	identical gene model	0.999571	1	1	1	1	0									0	EFO_0007825	0.32107	0
Fibroblast	ENSG00000148158	SNX30	ENSG00000148158	CHM13_G0056844	SNX30	SNX30	protein_coding	protein_coding	18.3797	1.46735	15.28	0.79	1	1	5.6393	3.43123e-39	0.0204173	0.98761	1_to_1	transcript_count_diff		9;4;6	9;9;4;6	3	4	0									0	EFO_0007978	0.29269	0
Fibroblast	ENSG00000148175	STOM	ENSG00000148175	CHM13_G0056955	STOM	STOM	protein_coding	protein_coding	128.332	145.531	119.35	136.45	1	1	-0.0500262	6.43522e-17	0.716159	0.716496	1_to_1	identical gene model	0.999869	7;6;3	7;6;3	3	3	0									0	EFO_0004526	0.39521	0
Fibroblast	ENSG00000148180	GSN	ENSG00000148180	CHM13_G0056951	GSN	GSN	protein_coding	protein_coding	39.0809	43.9048	35.07	37.98	1	1	-0.0389806	9.36812e-10	0.996574	0.996588	1_to_1	identical gene model	0.99944	6;25;19;18;5;19;8;17;6;17;17;2;12;6;3	6;25;19;18;5;19;8;17;6;17;17;2;12;6;3	15	15	0					1	Amyloidosis, Finnish type	3	known_molec_cause	0	Orphanet_85448	0.72583	0
Fibroblast	ENSG00000148187	MRRF	ENSG00000148187	CHM13_G0056970	MRRF	MRRF	protein_coding	protein_coding	5.19354	5.94397	4.49	4.95	1	1	-0.0478718	8.14898e-17	0.956878	0.956903	1_to_1	exon_length_diff		6;7;5;6;7;5;6;9;5;6;8;5	6;7;5;6;7;5;6;9;5;6;8;5	12	12	0									0	MONDO_0005180	0.0022175	0
Fibroblast	ENSG00000148200	NR6A1	ENSG00000148200	CHM13_G0057027	NR6A1	NR6A1	protein_coding	protein_coding	0.295918	0.319792	0.24	0.26	1	1	-0.0287227	0.0282217	0.416094	0.418874	1_to_1	exon_length_diff		10;10;10;10;5	10;10;10;10;5	5	5	0									0	EFO_0004703	0.18556	0
Fibroblast	ENSG00000148204	CRB2	ENSG00000148204	CHM13_G0057008	CRB2	CRB2	protein_coding	protein_coding	0.15	0.114	0.15	0.1	0	0			0.991746	0.991746	1_to_1	exon_length_diff		10;13;9	10;13;9	3	3	0					1	Focal segmental glomerulosclerosis 9;Ventriculomegaly with cystic kidney disease	3;3	known_molec_cause;known_molec_cause	0	MONDO_0009063	0.79525	0
Fibroblast	ENSG00000148215	OR5C1	ENSG00000148215	CHM13_G0056990	OR5C1	OR5C1	protein_coding	protein_coding	1.27	1.59	1.27	1.59	0	0			0	0	1_to_1	identical gene model		1	1	1	1	0									0	MONDO_0021637;EFO_1000044	0.18479	0
Fibroblast	ENSG00000148218	ALAD	ENSG00000148218	CHM13_G0056868	ALAD	ALAD	protein_coding	protein_coding	5.16517	10.2668	3.925	6.7	1	1	-2.1694	2.21977e-26	0.99045	0.959954	1_to_1	exon_count_diff		12;12;7;3;6;3;3;2	12;11;7;3;6;3;3;2	8	8	0					1	Porphyria, acute hepatic;{Lead poisoning, susceptibility to}	3;3	known_molec_cause;known_molec_cause	1	Orphanet_100924	0.80776	0
Fibroblast	ENSG00000148219	ASTN2	ENSG00000148219	CHM13_G0056911	ASTN2	ASTN2	protein_coding	protein_coding	0.373077	0.429231	0.27	0.3	1	1	-0.0475849	2.25458e-16	0.998644	0.998644	1_to_1	identical gene model	0.999248	23;8;9;22;21;23;3;5	23;8;9;22;21;23;3;5	8	8	0				High Signal Region					0	MONDO_0015229	0.54707	0
Fibroblast	ENSG00000148225	WDR31	ENSG00000148225	CHM13_G0056865	WDR31	WDR31	protein_coding	protein_coding	0.439643	0.469	0.385	0.435	1	1	-0.0444284	6.84098e-16	0.992091	0.992091	1_to_1	identical gene model		11;11;13;11;10;6	11;11;13;11;10;6	6	6	0									0	EFO_0007800	0.2176	0
Fibroblast	ENSG00000148229	POLE3	ENSG00000148229	CHM13_G0056869	POLE3	POLE3	protein_coding	protein_coding	4.06106	4.67422	3.04	3.27	1	1	-0.0436779	2.83247e-15	0.997107	0.997106	1_to_1	identical gene model	0.99991	4;5;3;3	4;5;3;3	4	4	0									0	EFO_0000222	0.60022	0
Fibroblast	ENSG00000148248	SURF4	ENSG00000148248	CHM13_G0057292	SURF4	SURF4	protein_coding	protein_coding	0.842195	0.939487	0.63	0.73	1	1	-0.0453313	9.33564e-14	0.999907	0.999907	1_to_1	identical gene model	0.999931	5;6;7;6;6;2;5;6;5	5;6;7;6;6;2;5;6;5	9	9	0	Variation, Clone Problem								0	EFO_0004574	0.1811	0
Fibroblast	ENSG00000148288	GBGT1	ENSG00000148288	CHM13_G0057275	GBGT1	GBGT1	protein_coding	protein_coding	1.28964	1.47889	0.9	1.025	1	1	-0.0495697	3.27933e-11	0.993468	0.993445	1_to_1	identical gene model	0.998283	7;7;6;5;6;7;7;4;4;4;3;2	7;7;6;5;6;7;7;4;4;4;3;2	12	12	0									0	EFO_0004533	0.50964	0
Fibroblast	ENSG00000148290	SURF1	ENSG00000148290	CHM13_G0057290	SURF1	SURF1	protein_coding	protein_coding	14.6088	16.7786	13.94	16.27	1	1	-0.0765146	2.23046e-12	0.979506	0.977241	1_to_1	exon_count_diff		9;8;5;8;2	9;8;4;7;2	5	5	0	Variation, Clone Problem				1	Charcot-Marie-Tooth disease, type 4K;Mitochondrial complex IV deficiency, nuclear type 1	3;3	known_molec_cause;known_molec_cause	0	MONDO_0009723	0.79414	0
Fibroblast	ENSG00000148291	SURF2	ENSG00000148291	CHM13_G0057291	SURF2	SURF2	protein_coding	protein_coding	74.8998	84.5049	74.22	81.78	1	1	-0.0393871	1.08341e-08	0.266866	0.267769	1_to_1	identical gene model	0.999804	6;4;3	6;4;3	3	3	0	Variation, Clone Problem								0	EFO_0004533	0.20783	0
Fibroblast	ENSG00000148296	SURF6	ENSG00000148296	CHM13_G0057281	SURF6	SURF6	protein_coding	protein_coding	45.9503	52.5786	44.64	52.07	1	1	-0.0479726	1.24665e-15	0.289124	0.289431	1_to_1	identical gene model	0.998567	5;2	5;2	2	2	0	Variation, Path Problem, Clone Problem			High Signal Region					0	EFO_0004533	0.15887	0
Fibroblast	ENSG00000148297	MED22	ENSG00000148297	CHM13_G0057283	MED22	MED22	protein_coding	protein_coding	1.31333	1.4563	1.15	1.28	1	1	-0.0447014	7.06639e-16	0.99947	0.99947	1_to_1	exon_length_diff		5;5;4;4;3;4;4;4;4;2	5;5;4;4;3;4;4;4;4;2	10	10	0	Variation, Path Problem, Clone Problem			High Signal Region					0	EFO_0000621	0.16035	0
Fibroblast	ENSG00000148300	REXO4	ENSG00000148300	CHM13_G0057294	REXO4	REXO4	protein_coding	protein_coding	9.28046	10.4668	10.03	11.46	1	1	-0.0401706	2.2154e-07	0.956886	0.957023	1_to_1	identical gene model	0.999208	6;8;6;4;4;4	6;8;6;4;4;4	6	6	0	Variation, Clone Problem								0	EFO_0004533	0.15213	0
Fibroblast	ENSG00000148303	RPL7A	ENSG00000148303	CHM13_G0057285	RPL7A	RPL7A	protein_coding	protein_coding	602.219	684.734	538.66	603.55	1	1	-0.0473199	7.78905e-17	0.995161	0.995163	1_to_1	identical gene model		8;7;6;5;8;7;3;7;2	8;7;6;5;8;7;3;7;2	9	9	0	Variation, Path Problem, Clone Problem			High Signal Region					0	Orphanet_586	0.49338	0
Fibroblast	ENSG00000148308	GTF3C5	ENSG00000148308	CHM13_G0057269	GTF3C5	GTF3C5	protein_coding	protein_coding	15.5448	17.7526	16.46	17.75	1	1	-0.0496422	9.016e-17	0.98755	0.98755	1_to_1	identical gene model		9;5;11;11;12;6;2;4;3;3	9;5;11;11;12;6;2;4;3;3	10	10	0									0	EFO_0001075	0.17524	0
Fibroblast	ENSG00000148331	ASB6	ENSG00000148331	CHM13_G0057195	ASB6	ASB6	protein_coding	protein_coding	2.26177	2.65883	1.57	1.675	1	1	-0.0543459	7.23165e-13	0.989404	0.98941	1_to_1	identical gene model	0.99849	5;6;5	5;6;5	3	3	0									0	EFO_1000044;EFO_0000349	0.18479	0
Fibroblast	ENSG00000148334	PTGES2	ENSG00000148334	CHM13_G0057119	PTGES2	PTGES2	protein_coding	protein_coding	3.50476	4.00213	3.26	3.74	1	1	-0.0526018	1.07136e-09	0.9977	0.997704	1_to_1	exon_length_diff		7;8;8;7;4;5;7;6;6;5;6;6;4;2	7;8;8;7;4;5;7;6;6;5;6;6;4;2	14	14	0									0	EFO_0007937	0.33454	0
Fibroblast	ENSG00000148335	NTMT1	ENSG00000148335	CHM13_G0057193	NTMT1	NTMT1	protein_coding	protein_coding	54.0469	62.5827	49.9	56.03	1	1	-0.052594	7.41268e-17	0.982412	0.982376	1_to_1	exon_count_diff		4;4;4;3;4;4;2;3;4;4;5	4;4;4;3;4;4;2;3;4;4;4	11	11	0									0	EFO_0004339	0.27953	0
Fibroblast	ENSG00000148337	CIZ1	ENSG00000148337	CHM13_G0057123	CIZ1	CIZ1	protein_coding	protein_coding	37.5215	42.0643	32.75	37.17	1	1	-0.0553485	1.94982e-13	0.995993	0.995982	1_to_1	exon_length_diff		20;5;17;17;3;18;18;18;4;16;17;18;20;15;9;2;2;13;2;2;6;6;6;7;5;7;4;5;4	20;5;17;17;3;18;18;18;4;16;17;18;20;15;9;2;2;13;2;2;6;6;6;7;5;7;4;5;4	29	29	0									0	MONDO_0016532	0.48693	0
Fibroblast	ENSG00000148339	SLC25A25	ENSG00000148339	CHM13_G0057116	SLC25A25	SLC25A25	protein_coding	protein_coding	3.52979	3.95356	2.83	3.4	1	1	-0.0482204	1.02308e-13	0.994136	0.994106	1_to_1	identical gene model	0.998881	10;11;11;10;10;6;4;3	10;11;11;10;10;6;4;3	8	8	0									0	EFO_0004253	0.33262	0
Fibroblast	ENSG00000148341	SH3GLB2	ENSG00000148341	CHM13_G0057170	SH3GLB2	SH3GLB2	protein_coding	protein_coding	6.61354	7.56587	6.34	6.95	1	1	-0.0512781	6.35834e-17	0.988304	0.988275	1_to_1	identical gene model	0.999721	11;6;12;13;4;10;12;8;9;2;5;6	11;6;12;13;4;10;12;8;9;2;5;6	12	12	0									0	MONDO_0007254	0.073916	0
Fibroblast	ENSG00000148343	MIGA2	ENSG00000148343	CHM13_G0057171	MIGA2	MIGA2	protein_coding	protein_coding	5.86556	6.82361	5.67	6.23	1	1	-0.0489085	1.31713e-16	0.984399	0.9844	1_to_1	identical gene model		4;3;17;14;16;4;5;4;4;5;2;2;2	4;3;17;14;16;4;5;4;4;5;2;2;2	13	13	0									0	EFO_0004747	0.04632	0
Fibroblast	ENSG00000148344	PTGES	ENSG00000148344	CHM13_G0057199	PTGES	PTGES	protein_coding	protein_coding	8.40702	9.74582	4.54	5.24	1	1	-0.0494102	5.59816e-16	0.96338	0.963331	1_to_1	exon_length_diff		4;3	4;3	2	2	0									0	MONDO_0004979	0.3044	0
Fibroblast	ENSG00000148346	LCN2	ENSG00000148346	CHM13_G0057121	LCN2	LCN2	protein_coding	protein_coding	5.695	6.17	5.695	6.17	0	0			0.991632	0.991632	1_to_1	identical gene model		7;7;7;2;7;5;4	7;7;7;2;7;5;4	7	7	0									0	MONDO_0011962	0.24075	0
Fibroblast	ENSG00000148356	LRSAM1	ENSG00000148356	CHM13_G0057085	LRSAM1	LRSAM1	protein_coding	protein_coding	1.52067	1.76034	1.21	1.32	1	1	-0.0290937	0.127619	0.999386	0.999389	1_to_1	exon_length_diff		26;26;25;28;25;25;26;24;24;27;25;25;26;25;25;24;26;24;25;2;5;25;23;24;23;25;24;25;3;25;17;19;19;19;19;16;19;19;18;19;18;3;9	26;26;25;28;25;25;26;24;24;27;25;25;26;25;25;24;26;24;25;2;5;25;23;24;23;25;24;25;3;25;17;19;19;19;19;16;19;19;18;19;18;3;9	43	43	0					1	Charcot-Marie-Tooth disease, axonal, type 2P	3	known_molec_cause	0	MONDO_0013753	0.76774	0
Fibroblast	ENSG00000148357	HMCN2	ENSG00000148357	CHM13_G0057214	HMCN2	HMCN2	protein_coding	protein_coding	0.226667	0.24	0.11	0.12	0	0	-0.0729872	0.00701882	0.396577	0.386161	1_to_1	exon_count_diff		98;10;29;8;6;2	98;11;29;8;6;2	6	6	0	Gap								0	EFO_0004327	0.32347	0
Fibroblast	ENSG00000148358	GPR107	ENSG00000148358	CHM13_G0057210	GPR107	GPR107	protein_coding	protein_coding	1.46117	1.65966	1.365	1.56	1	1	-0.0891237	0.0456034	0.997698	0.998567	1_to_1	transcript_count_diff		18;20;19;17;20;3;4;2	18;20;19;19;17;17;20;3;4;2	8	10	0	Gap								0	EFO_0004747	0.1274	0
Fibroblast	ENSG00000148362	PAXX	ENSG00000148362	CHM13_G0057426	PAXX	PAXX	protein_coding	protein_coding	57.2423	65.4633	55.61	62.82	1	1	0.0725991	0.0468785	0.93739	0.944407	1_to_1	exon_count_diff		7;3;5;5;6;5;4;2	7;2;5;4;4;5;3;2	8	8	0									0	EFO_0007993	0.12938	0
Fibroblast	ENSG00000148377	IDI2	ENSG00000148377	CHM13_G0005459	IDI2	IDI2	protein_coding	protein_coding	0.41	0.493333	0.33	0.39	0	0			0.99712	0.99712	1_to_1	identical gene model	0.999827	5	5	1	1	0									0	EFO_0004518	0.39958	0
Fibroblast	ENSG00000148384	INPP5E	ENSG00000148384	CHM13_G0057375	INPP5E	INPP5E	protein_coding	protein_coding	9.34385	10.8337	5.48	5.93	1	1	-0.0168299	0.755327	0.939533	0.938581	1_to_1	exon_length_diff		10;10;2;3;2;1	10;10;2;3;2;1	6	6	0					1	Joubert syndrome 1;Mental retardation, truncal obesity, retinal dystrophy, and micropenis	3;3	known_molec_cause;known_molec_cause	0	MONDO_0018772	0.74538	0
Fibroblast	ENSG00000148386	LCN9	ENSG00000148386	CHM13_G0057353	LCN9	LCN9	protein_coding	protein_coding					0	0					1_to_1	identical gene model		7;6;6;3	7;6;6;3	4	4	0									0	EFO_0000389	0.14681	0
Fibroblast	ENSG00000148396	SEC16A	ENSG00000148396	CHM13_G0057376	SEC16A	SEC16A	protein_coding	protein_coding	3.66984	2.108	3.645	1.53	1	1	2.66865	3.10061e-25	0.996814	0.999822	1_to_1	transcript_count_diff		2;29;30;21;28;26;10;29;4	2;32;30;29;30;29;31;30;30;31;29;30;21;28;26;10;29;4	9	18	0									0	EFO_0004842	0.39335	0
Fibroblast	ENSG00000148399	DPH7	ENSG00000148399	CHM13_G0057475	DPH7	DPH7	protein_coding	protein_coding	14.9319	17.1437	15.48	17.235	1	1	-0.047518	2.25451e-14	0.959227	0.959286	1_to_1	exon_length_diff		9;2;7;4;7;9;5;6;2;5;7;4;5;2	9;2;7;4;7;9;5;6;2;5;7;4;5;2	14	14	0				High Signal Region					0	MONDO_0004979	0.14727	0
Fibroblast	ENSG00000148400	NOTCH1	ENSG00000148400	CHM13_G0057378	NOTCH1	NOTCH1	protein_coding	protein_coding	10.692	12.2603	8.7	9.5	1	1	-0.0666314	1.58458e-15	0.237483	0.228752	1_to_1	exon_count_diff		34;14;3;3;2	34;13;3;3;2	5	5	0					1	Adams-Oliver syndrome 5;Aortic valve disease 1	3;3	known_molec_cause;known_molec_cause	0	MONDO_0007034	0.78887	1			yes
Fibroblast	ENSG00000148408	CACNA1B	ENSG00000148408	CHM13_G0057486	CACNA1B	CACNA1B	protein_coding	protein_coding					0	0			1	1	1_to_1	exon_length_diff		47;46;47;46;47;46;5	47;46;47;46;47;46;5	7	7	0	Gap				1	Neurodevelopmental disorder with seizures and nonepileptic hyperkinetic movements	3	known_molec_cause	0	HP_0001250	0.73713	0
Fibroblast	ENSG00000148411	NACC2	ENSG00000148411	CHM13_G0057359	NACC2	NACC2	protein_coding	protein_coding	0.648333	1.01577	0.445	0.775	1	1	-0.425116	3.02842e-07	0.998498	0.998784	1_to_1	transcript_count_diff		6;5;2	6;5;5;6;2	3	5	0									0	EFO_0002939	0.033343	0
Fibroblast	ENSG00000148426	PROSER2	ENSG00000148426	CHM13_G0005638	PROSER2	PROSER2	protein_coding	protein_coding	1.40519	1.6182	0.88	0.995	1	1	-0.0356397	0.0065148	0.912284	0.912436	1_to_1	identical gene model	0.999839	4;4;5;3;1	4;4;5;3;1	5	5	0	GRC Housekeeping								0	EFO_0004584	0.49005	0
Fibroblast	ENSG00000148429	USP6NL	ENSG00000148429	CHM13_G0005634	USP6NL	USP6NL	protein_coding	protein_coding	1.24317	1.4031	1.17	1.225	1	1	-0.0426052	6.44839e-07	0.957023	0.956542	1_to_1	exon_length_diff		15;14;14;2;3;2	15;14;14;2;3;2	6	6	0	GRC Housekeeping								0	MONDO_0004975	0.35834	0
Fibroblast	ENSG00000148444	COMMD3	ENSG00000148444	CHM13_G0005815	COMMD3	COMMD3	protein_coding	protein_coding	17.1362	19.8214	15.74	18.81	1	1	-0.0481666	1.06323e-16	0.988761	0.988763	1_to_1	identical gene model		5;8;4;5;2;6;6;5;7;5;7;6;4;6;4	5;8;4;5;2;6;6;5;7;5;7;6;4;6;4	15	15	0	GRC Housekeeping								0	EFO_1000840	0.083447	0
Fibroblast	ENSG00000148450	MSRB2	ENSG00000148450	CHM13_G0005831	MSRB2	MSRB2	protein_coding	protein_coding	144.798	165.38	136.56	156.07	1	1	-0.0482289	1.15525e-16	0.540749	0.540749	1_to_1	identical gene model	0.999675	5;5;2	5;5;2	3	3	0	GRC Housekeeping								0	EFO_0004339	0.032262	0
Fibroblast	ENSG00000148459	PDSS1	ENSG00000148459	CHM13_G0005880	PDSS1	PDSS1	protein_coding	protein_coding	4.0393	4.59836	3.64	3.97	1	1	-0.0464494	5.78081e-16	0.856456	0.856456	1_to_1	identical gene model		12;5;8;5	12;5;8;5	4	4	0	GRC Housekeeping				1	Coenzyme Q10 deficiency, primary, 2	3	known_molec_cause	0	Orphanet_254898	0.75537	0
Fibroblast	ENSG00000148468	FAM171A1	ENSG00000148468	CHM13_G0005716	FAM171A1	FAM171A1	protein_coding	protein_coding	54.66	63.2078	49.64	54.23	1	1	-0.0508767	6.43385e-17	0.105966	0.10588	1_to_1	exon_length_diff		8;3;4	8;3;4	3	3	0	GRC Housekeeping								0	EFO_0010699	0.18179	0
Fibroblast	ENSG00000148481	MINDY3	ENSG00000148481	CHM13_G0005719	MINDY3	MINDY3	protein_coding	protein_coding	7.70508	8.74649	7.38	8.11	1	1	-0.0483696	2.74832e-16	0.959495	0.959505	1_to_1	identical gene model		6;14;15;2;7;8	6;14;15;2;7;8	6	6	0	GRC Housekeeping								0	EFO_0010701	0.32447	0
Fibroblast	ENSG00000148482	SLC39A12	ENSG00000148482	CHM13_G0005751	SLC39A12	SLC39A12	protein_coding	protein_coding					0	0			1	1	1_to_1	identical gene model	0.999181	12;12;13;13	12;12;13;13	4	4	0	GRC Housekeeping			High Signal Region					0	EFO_0004833	0.47374	0
Fibroblast	ENSG00000148483	TMEM236	ENSG00000148483	CHM13_G0005747	TMEM236	TMEM236	protein_coding	protein_coding	0.157059	0.168667	0.14	0.16	0	0	-0.0273026	0.0879104	0	0	1_to_1	exon_length_diff		4	4	1	1	0	Gap, GRC Housekeeping								0	EFO_0004509	0.20572	0
Fibroblast	ENSG00000148484	RSU1	ENSG00000148484	CHM13_G0005728	RSU1	RSU1	protein_coding	protein_coding	14.6367	16.8525	11	12.12	1	1	-0.0509025	6.9594e-17	0.986231	0.98527	1_to_1	exon_length_diff		9;8;8;8;8	9;8;8;8;8	5	5	0	GRC Housekeeping								0	EFO_0007984	0.3117	0
Fibroblast	ENSG00000148488	ST8SIA6	ENSG00000148488	CHM13_G0005738	ST8SIA6	ST8SIA6	protein_coding	protein_coding	0.133333	0.162	0.13	0.17	0	0			0.282407	0.282407	1_to_1	identical gene model		8;4;9	8;4;9	3	3	0	GRC Housekeeping								0	EFO_0007817	0.33181	0
Fibroblast	ENSG00000148498	PARD3	ENSG00000148498	CHM13_G0006025	PARD3	PARD3	protein_coding	protein_coding	1.38391	4.14349	1.165	3.87	1	1	-1.54575	5.95746e-20	0.99555	0.989267	1_to_1	transcript_count_diff		23;24;24;24;25;25;23;21;5;20;21;21;16;5;5	23;24;24;24;25;25;23;21;5;20;21;21;16;15;5;5	15	16	0	GRC Housekeeping								0	EFO_0003105	0.50352	0
Fibroblast	ENSG00000148513	ANKRD30A	ENSG00000148513	CHM13_G0006067	ANKRD30A	ANKRD30A	protein_coding	protein_coding					0	0					1_to_1	identical gene model	0.999652	42;37;36;36;7	42;37;36;36;7	5	5	1	Clone Problem, GRC Housekeeping								0	EFO_0002690;EFO_0000729;Orphanet_1572	0.30984	0
Fibroblast	ENSG00000148516	ZEB1	ENSG00000148516	CHM13_G0005977	ZEB1	ZEB1	protein_coding	protein_coding	2.01526	2.06889	1.425	1.675	1	1	-0.0437285	8.78485e-16	0.999273	0.999273	1_to_1	identical gene model		13;6;9;9;9;9;9;8;5;7;11;8;7;7;8;7;9;8;7;7;4;4;3;6;5	13;6;9;9;9;9;9;8;5;7;11;8;7;7;8;7;9;8;7;7;4;4;3;6;5	25	25	0	GRC Housekeeping			High Signal Region	1	Corneal dystrophy, Fuchs endothelial, 6;Corneal dystrophy, posterior polymorphous, 3	3;3	known_molec_cause;known_molec_cause	0	Orphanet_98974	0.73932	1			yes
Fibroblast	ENSG00000148541	FAM13C	ENSG00000148541	CHM13_G0006416	FAM13C	FAM13C	protein_coding	protein_coding	0.963125	0.947647	0.66	0.48	0	0			0.976343	0.976314	1_to_1	exon_length_diff		15;14;14;14;15;12;15;6;13;11;3;2;3;3;3;6;3;6;5	15;14;14;14;15;12;15;6;13;11;3;2;3;3;3;6;3;6;5	19	19	0	Variation, GRC Housekeeping								0	EFO_0001663	0.11087	0
Fibroblast	ENSG00000148572	NRBF2	ENSG00000148572	CHM13_G0006455	NRBF2	NRBF2	protein_coding	protein_coding	14.1517	16.1582	12.085	13.135	1	1	-0.0490769	1.52666e-16	0.930605	0.930605	1_to_1	identical gene model		3;4	3;4	2	2	0	GRC Housekeeping								0	EFO_0004526	0.41834	0
Fibroblast	ENSG00000148584	A1CF	ENSG00000148584	CHM13_G0006358	A1CF	A1CF	protein_coding	protein_coding					0	0			1	1	1_to_1	exon_length_diff		13;12;14;15;14;11;13;6;6;7	13;12;14;15;14;11;13;6;6;7	10	10	0	GRC Housekeeping								0	EFO_0004532	0.52012	1			yes
Fibroblast	ENSG00000148600	CDHR1	ENSG00000148600	CHM13_G0006852	CDHR1	CDHR1	protein_coding	protein_coding	0.14	0.153333	0.14	0.15	0	0			0.964828	0.964828	1_to_1	identical gene model	0.999962	17;17;10;4;6;2;3	17;17;10;4;6;2;3	7	7	0	GRC Housekeeping				1	Cone-rod dystrophy 15;Retinitis pigmentosa 65	3;3	known_molec_cause;known_molec_cause	0	Orphanet_1872	0.73183	0
Fibroblast	ENSG00000148602	LRIT1	ENSG00000148602	CHM13_G0006855	LRIT1	LRIT1	protein_coding	protein_coding					0	0					1_to_1	exon_length_diff		4	4	1	1	0	GRC Housekeeping								0	HP_0000545	0.13134	0
Fibroblast	ENSG00000148604	RGR	ENSG00000148604	CHM13_G0006854	RGR	RGR	protein_coding	protein_coding					0	0					1_to_1	exon_length_diff		8;9;8;6;6;2;7;6;7;7;7;6;7;4;6;7;4;3	8;9;8;6;6;2;7;6;7;7;7;6;7;4;6;7;4;3	18	18	0	GRC Housekeeping				1	Retinitis pigmentosa 44	3	known_molec_cause	0	Orphanet_791	0.60694	0
Fibroblast	ENSG00000148606	POLR3A	ENSG00000148606	CHM13_G0006753	POLR3A	POLR3A	protein_coding	protein_coding	17.3123	6.97333	14.67	6.62	1	1	1.50152	7.76971e-22	0.279687	0.786526	1_to_1	transcript_count_diff		8;31;5;8;3	8;31;30;5;8;3	5	6	0	GRC Housekeeping			High Signal Region	1	Leukodystrophy, hypomyelinating, 7, with or without oligodontia and/or hypogonadotropic hypogonadism;Wiedemann-Rautenstrauch syndrome	3;3	known_molec_cause;known_molec_cause	1	MONDO_0011897	0.81405	0
Fibroblast	ENSG00000148634	HERC4	ENSG00000148634	CHM13_G0006498	HERC4	HERC4	protein_coding	protein_coding	10.3491	11.4489	7.81	8.56	1	1	-0.0448504	1.55513e-10	0.983481	0.985628	1_to_1	transcript_count_diff		23;26;24;25;23;25;2;3;3;7;4;4;4;3;2	23;26;24;25;23;23;25;2;3;3;7;4;4;4;3;2	15	16	0	GRC Housekeeping								0	EFO_0004696	0.41416	0
Fibroblast	ENSG00000148655	LRMDA	ENSG00000148655	CHM13_G0006722	LRMDA	LRMDA	protein_coding	protein_coding	4.91276	5.61804	2.13	2.6	1	1	-0.0490619	1.63035e-12	0.871872	0.870911	1_to_1	identical gene model	0.999303	7;2;8;6;3;3;3;3;2;3;3;2;3;2;3;2	7;2;8;6;3;3;3;3;2;3;3;2;3;2;3;2	16	16	0	GRC Housekeeping			High Signal Region	1	Albinism, oculocutaneous, type VII	3	known_molec_cause	0	Orphanet_352745	0.69366	0
Fibroblast	ENSG00000148660	CAMK2G	ENSG00000148660	CHM13_G0006681	CAMK2G	CAMK2G	protein_coding	protein_coding	7.17429	8.08541	6.3	7.04	1	1	-0.0495588	1.0943e-16	0.993892	0.993893	1_to_1	identical gene model		21;21;19;21;22;18;21;20;13;22;9;2;5;7	21;21;19;21;22;18;21;20;13;22;9;2;5;7	14	14	0	GRC Housekeeping				1	Intellectual developmental disorder, autosomal dominant 59	3	known_molec_cause	0	MONDO_0032795	0.51185	0
Fibroblast	ENSG00000148671	ADIRF	ENSG00000148671	CHM13_G0006895	ADIRF	ADIRF	protein_coding	protein_coding	42.2818	49.2627	27.34	34.47	1	1	-0.0480764	1.6264e-16	0.991067	0.991067	1_to_1	identical gene model	0.999588	2;3;4	2;3;4	3	3	0	GRC Housekeeping								0	EFO_0000182	0.074692	0
Fibroblast	ENSG00000148672	GLUD1	ENSG00000148672	CHM13_G0006906	GLUD1	GLUD1	protein_coding	protein_coding	159.714	183.583	149.08	164.41	1	1	-0.0497844	7.18668e-17	0.151853	0.151895	1_to_1	identical gene model		13;3;2;3	13;3;2;3	4	4	0	GRC Housekeeping				1	Cortisone reductase deficiency 1;Hyperinsulinism-hyperammonemia syndrome	3;3	known_molec_cause;known_molec_cause	1	Orphanet_35878	0.82942	0
Fibroblast	ENSG00000148677	ANKRD1	ENSG00000148677	CHM13_G0006995	ANKRD1	ANKRD1	protein_coding	protein_coding	46.8426	54.9811	21.13	23.44	1	1	-0.0510828	6.65187e-17	0	0	1_to_1	exon_length_diff		9	9	1	1	0									0	MONDO_0015470;Orphanet_154	0.36958	0
Fibroblast	ENSG00000148680	HTR7	ENSG00000148680	CHM13_G0006992	HTR7	HTR7	protein_coding	protein_coding	0.357391	0.442857	0.32	0.4	1	1	-0.0459517	2.59827e-16	0.944655	0.944655	1_to_1	identical gene model		3;4;3	3;4;3	3	3	0									0	MONDO_0005090	0.59171	0
Fibroblast	ENSG00000148688	RPP30	ENSG00000148688	CHM13_G0006993	RPP30	RPP30	protein_coding	protein_coding	20.8991	23.7892	19.09	22	1	1	-0.0491503	1.29368e-16	0.95234	0.952319	1_to_1	identical gene model		13;10;11;10;8;6;6;8;3;5	13;10;11;10;8;6;6;8;3;5	10	10	0									0	EFO_0001075	0.16333	0
Fibroblast	ENSG00000148690	FRA10AC1	ENSG00000148690	CHM13_G0007051	FRA10AC1	FRA10AC1	protein_coding	protein_coding	26.3512	29.5916	25.52	29.08	1	1	-0.052648	1.69473e-13	0.234259	0.234244	1_to_1	exon_length_diff		14;2;4;2;2;2	14;2;4;2;2;2	6	6	0									0	GO_0006306	0.10794	0
Fibroblast	ENSG00000148700	ADD3	ENSG00000148700	CHM13_G0007368	ADD3	ADD3	protein_coding	protein_coding	9.50867	11.0814	6.31	7.22	1	1	-0.0445147	1.7775e-15	0.996492	0.996492	1_to_1	identical gene model		6;14;14;15;4;5;3;5;7;4;5;5;4;4;2;2;4;4;4;4	6;14;14;15;4;5;3;5;7;4;5;5;4;4;2;2;4;4;4;4	20	20	0					1	Cerebral palsy, spastic quadriplegic, 3;Spastic paraplegia 50, autosomal recessive	3;3	known_molec_cause;known_molec_cause	0	Orphanet_210141	0.57839	0
Fibroblast	ENSG00000148702	HABP2	ENSG00000148702	CHM13_G0007421	HABP2	HABP2	protein_coding	protein_coding	0.58	0.64	0.58	0.64	0	0			0.969697	0.969697	1_to_1	identical gene model		13;13;2	13;13;2	3	3	0					1	{?Thyroid cancer, nonmedullary, 5};{Venous thromboembolism, susceptibility to}	3;3	known_molec_cause;known_molec_cause	0	EFO_0004842	0.47421	0
Fibroblast	ENSG00000148704	VAX1	ENSG00000148704	CHM13_G0007477	VAX1	VAX1	protein_coding	protein_coding	0.19	0.24	0.19	0.24	0	0			0	0	1_to_1	exon_length_diff		4;3	4;3	2	2	0					1	?Microphthalmia, syndromic 11	3	known_molec_cause	0	Orphanet_202948	0.43481	0
Fibroblast	ENSG00000148719	DNAJB12	ENSG00000148719	CHM13_G0006608	DNAJB12	DNAJB12	protein_coding	protein_coding	5.93719	6.71452	5.745	6.53	1	1	-0.0495496	2.51694e-16	0.989179	0.989212	1_to_1	exon_length_diff		8;9;9;8;7;2	8;9;9;8;7;2	6	6	0	GRC Housekeeping								0	EFO_0004696	0.18381	0
Fibroblast	ENSG00000148730	EIF4EBP2	ENSG00000148730	CHM13_G0006572	EIF4EBP2	EIF4EBP2	protein_coding	protein_coding	67.728	77.1476	65.24	71.63	1	1	-0.0521364	7.17617e-18	0	0	1_to_1	identical gene model	0.998485	3	3	1	1	0	GRC Housekeeping								0	Orphanet_683	0.031547	0
Fibroblast	ENSG00000148734	NPFFR1	ENSG00000148734	CHM13_G0006569	NPFFR1	NPFFR1	protein_coding	protein_coding					0	0			0	0	1_to_1	identical gene model	0.993392	4	4	1	1	0	Clone Problem, GRC Housekeeping								0	EFO_0004627	0.29076	0
Fibroblast	ENSG00000148735	PLEKHS1	ENSG00000148735	CHM13_G0007425	PLEKHS1	PLEKHS1	protein_coding	protein_coding	0.221429	0.267143	0.23	0.28	0	0			0.503333	0.503333	1_to_1	exon_length_diff		6;12;6;13;11;12;7;6;4	6;12;6;13;11;12;7;6;4	9	9	0									0	EFO_0004875	0.32103	0
Fibroblast	ENSG00000148737	TCF7L2	ENSG00000148737	CHM13_G0007415	TCF7L2	TCF7L2	protein_coding	protein_coding	8.78841	9.97619	3.77	4.24	1	1	-0.0419842	3.46005e-12	0.998039	0.998047	1_to_1	exon_length_diff		14;15;11;13;14;15;14;14;13;15;15;15;13;7;4;5;6;6;5;4;5;6;5;7;7;4;7;3;2;2	14;15;11;13;14;15;14;14;13;15;15;15;13;7;4;5;6;6;5;4;5;6;5;7;7;4;7;3;2;2	30	30	0					1	{Diabetes mellitus, type 2, susceptibility to}	3	known_molec_cause	0	MONDO_0005148	0.64179	1			yes
Fibroblast	ENSG00000148773	MKI67	ENSG00000148773	CHM13_G0007666	MKI67	MKI67	protein_coding	protein_coding	3.185	3.35429	1.99	2.25	1	1	-0.0467013	7.68122e-16	0.991424	0.991394	1_to_1	identical gene model	0.999289	14;15;2;3;4	14;15;2;3;4	5	5	0									0	EFO_0004517	0.31244	0
Fibroblast	ENSG00000148795	CYP17A1	ENSG00000148795	CHM13_G0007280	CYP17A1	CYP17A1	protein_coding	protein_coding	2.39538	2.69385	0.33	0.35	0	0			0.797222	0.797222	1_to_1	identical gene model		8;6;7;8;5;8;2;3	8;6;7;8;5;8;2;3	8	8	0					1	17,20-lyase deficiency, isolated;17-alpha-hydroxylase/17,20-lyase deficiency	3;3	known_molec_cause;known_molec_cause	1	Orphanet_90793	0.82931	0
Fibroblast	ENSG00000148798	INA	ENSG00000148798	CHM13_G0007298	INA	INA	protein_coding	protein_coding	3.22	3.62587	2.66	2.98	1	1	-0.0488108	8.95039e-17	0.0328159	0.0328159	1_to_1	identical gene model	0.999799	3	3	1	1	0									0	HP_0012443	0.2661	0
Fibroblast	ENSG00000148803	FUOM	ENSG00000148803	CHM13_G0007740	FUOM	FUOM	protein_coding	protein_coding	36.9508	42.1573	31.685	37.745	1	1	-0.0484924	8.57969e-17	0.937617	0.937591	1_to_1	identical gene model		6;6;5;6;6;3	6;6;5;6;6;3	6	6	0									0	EFO_0003757	0.047174	0
Fibroblast	ENSG00000148814	LRRC27	ENSG00000148814	CHM13_G0007709	LRRC27	LRRC27	protein_coding	protein_coding	8.37781	9.45129	7.235	7.925	1	1	-0.0493315	5.88751e-12	0.969196	0.96921	1_to_1	exon_length_diff		9;8;11;12;11;11;5;5;3;4;5;5;3;2	9;8;11;12;11;11;5;5;3;4;5;5;3;2	14	14	0	Clone Problem			High Signal Region					0	EFO_0009749	0.30831	0
Fibroblast	ENSG00000148824	MTG1	ENSG00000148824	CHM13_G0007746	MTG1	MTG1	protein_coding	protein_coding	10.9683	12.5251	9.94	11.23	1	1	-0.0499435	6.46398e-17	0.984224	0.984265	1_to_1	exon_length_diff		11;11;9;10;7;6;10;3	11;11;9;10;7;6;10;3	8	8	0	Variation								0	MONDO_0015263	0.075007	0
Fibroblast	ENSG00000148826	NKX6-2	ENSG00000148826	CHM13_G0007717	NKX6-2	NKX6-2	protein_coding	protein_coding	0.461212	0.517188	0.29	0.335	1	1	-0.0511002	7.72883e-17	0.991946	0.991946	1_to_1	exon_length_diff		2;3	2;3	2	2	0					1	Spastic ataxia 8, autosomal recessive, with hypomyelinating leukodystrophy	3	known_molec_cause	0	MONDO_0033043	0.77562	0
Fibroblast	ENSG00000148832	PAOX	ENSG00000148832	CHM13_G0007744	PAOX	PAOX	protein_coding	protein_coding	0.67875	0.79125	0.78	0.905	0	0			0.999555	0.999555	1_to_1	identical gene model	0.999059	6;7;6;7;5;5;4;7;2;2	6;7;6;7;5;5;4;7;2;2	10	10	0									0	EFO_0005116	0.3561	0
Fibroblast	ENSG00000148834	GSTO1	ENSG00000148834	CHM13_G0007327	GSTO1	GSTO1	protein_coding	protein_coding	18.2226	20.7117	17.07	19.38	1	1	-0.0490506	8.66795e-17	0.995265	0.995265	1_to_1	identical gene model		5;5;6;5;6;5;4	5;5;6;5;6;5;4	7	7	0									0	EFO_0004875	0.291	0
Fibroblast	ENSG00000148835	TAF5	ENSG00000148835	CHM13_G0007301	TAF5	TAF5	protein_coding	protein_coding	6.194	7.05302	5.86	6.47	1	1	-0.0501587	7.40741e-17	0	0	1_to_1	identical gene model		11	11	1	1	0									0	EFO_0000764	0.57977	0
Fibroblast	ENSG00000148840	PPRC1	ENSG00000148840	CHM13_G0007256	PPRC1	MSTRG.795	protein_coding	protein_coding	5.99725	6.71827	5.62	6.305	1	1	-0.417438	3.21355e-08	0.997085	0.9981	1_to_1	transcript_count_diff		12;14;10;7;2;3	13;13;12;14;14;10;7;2;3	6	9	0									0	EFO_0004526	0.32725	0
Fibroblast	ENSG00000148841	ITPRIP	ENSG00000148841	CHM13_G0007330	ITPRIP	ITPRIP	protein_coding	protein_coding	1.72415	2.04256	1.6	1.84	1	1	-0.0453473	1.00772e-15	0.995178	0.995153	1_to_1	exon_length_diff		3;2;2;3;3	3;2;2;3;3	5	5	0									0	EFO_0004584	0.35486	0
Fibroblast	ENSG00000148842	CNNM2	ENSG00000148842	CHM13_G0007291	CNNM2	CNNM2	protein_coding	protein_coding	1.4225	1.60016	1.285	1.47	1	1	-0.0490476	9.28214e-17	0.947313	0.94732	1_to_1	exon_length_diff		8;2;7;3	8;2;7;3	4	4	0					1	Hypomagnesemia 6, renal;Hypomagnesemia, seizures, and mental retardation	3;3	known_molec_cause;known_molec_cause	0	Orphanet_34527	0.69604	0
Fibroblast	ENSG00000148843	PDCD11	ENSG00000148843	CHM13_G0007304	PDCD11	PDCD11	protein_coding	protein_coding	3.35538	2.2893	2.58	1.33	1	1	2.23537	1.15133e-29	0.973699	0.996209	1_to_1	transcript_count_diff		36;36;6;2;3;2;2	36;36;34;6;2;3;2;2	7	8	0									0	EFO_0005208	0.23626	0
Fibroblast	ENSG00000148848	ADAM12	ENSG00000148848	CHM13_G0007645	ADAM12	ADAM12	protein_coding	protein_coding	179.849	65.4865	112.11	57.44	1	1	1.19268	1.76843e-20	0.281682	0.722627	1_to_1	transcript_count_diff		23;19;4;2;4;9;2	23;23;19;4;2;4;9;2	7	8	0					1	Cone-rod dystrophy 9	3	known_molec_cause	0	EFO_0009270	0.41875	0
Fibroblast	ENSG00000148908	RGS10	ENSG00000148908	CHM13_G0007521	RGS10	RGS10	protein_coding	protein_coding	42.3049	48.546	40.64	50.37	1	1	-0.0504044	4.75613e-17	0.927754	0.927721	1_to_1	identical gene model	0.999612	5;5;4;3;2	5;5;4;3;2	5	5	0									0	EFO_0004833	0.17451	0
Fibroblast	ENSG00000148925	BTBD10	ENSG00000148925	CHM13_G0008348	BTBD10	BTBD10	protein_coding	protein_coding	2.8125	3.26037	1.745	1.96	1	1	-0.0454622	1.16742e-15	0.994251	0.99425	1_to_1	identical gene model		9;9;8;8;6;6;7;3;4;4;3	9;9;8;8;6;6;7;3;4;4;3	11	11	0				High Signal Region					0	EFO_0004838	0.14712	0
Fibroblast	ENSG00000148926	ADM	ENSG00000148926	CHM13_G0008291	ADM	ADM	protein_coding	protein_coding	43.4566	48.5406	41.1	45.63	1	1	-0.0479608	1.10879e-16	0.996195	0.996195	1_to_1	identical gene model		4;3;2;3;3;5;4;2	4;3;2;3;3;5;4;2	8	8	0					1	?Optic atrophy 11	3	known_molec_cause	0	EFO_0007660	0.20019	0
Fibroblast	ENSG00000148935	GAS2	ENSG00000148935	CHM13_G0008521	GAS2	GAS2	protein_coding	protein_coding	1.46089	1.92063	1.12	1.655	1	1	-0.32776	7.2722e-05	0.788937	0.734836	1_to_1	exon_length_diff		1;6;4;8;4;8;9;5;5;5;2	1;6;4;8;4;8;9;5;5;5;2	11	11	0				High Signal Region					0	MONDO_0019391	0.51552	0
Fibroblast	ENSG00000148942	SLC5A12	ENSG00000148942	CHM13_G0008552	SLC5A12	SLC5A12	protein_coding	protein_coding	0.420385	0.496	0.2	0.24	1	1	0.0190151	0.687999	0.417264	0.41103	1_to_1	exon_length_diff		15;15;9;9;4	15;15;9;9;4	5	5	0									0	EFO_0000389	0.12364	0
Fibroblast	ENSG00000148943	LIN7C	ENSG00000148943	CHM13_G0008560	LIN7C	LIN7C	protein_coding	protein_coding	3.34984	0.592264	2.775	0.42	1	1	2.84786	1.4942e-29	0.89582	0.990436	1_to_1	transcript_count_diff		5;4	5;6;4	2	3	0									0	EFO_0003923	0.27873	0
Fibroblast	ENSG00000148948	LRRC4C	ENSG00000148948	CHM13_G0008731	LRRC4C	LRRC4C	protein_coding	protein_coding					0	0			0.994949	0.994949	1_to_1	identical gene model	0.999799	2;3;7;3;5;3;4	2;3;7;3;5;3;4	7	7	0				High Signal Region					0	EFO_0006527	0.46225	0
Fibroblast	ENSG00000148950	IMMP1L	ENSG00000148950	CHM13_G0008608	IMMP1L	IMMP1L	protein_coding	protein_coding	33.5266	38.9585	29.7	34.015	1	1	-0.048736	1.12472e-16	0.868725	0.868725	1_to_1	identical gene model		4;4;6;4;7;2;9;3;5;3;5;5;6;5;2;2	4;4;6;4;7;2;9;3;5;3;5;5;6;5;2;2	16	16	0									0	Orphanet_77	0.33336	0
Fibroblast	ENSG00000148965	SAA4	ENSG00000148965	CHM13_G0008435	SAA4	SAA4	protein_coding	protein_coding	0.86	0.95	0.86	0.95	0	0			0.8	0.8	1_to_1	identical gene model	0.996588	4	4	1	1	0									0	EFO_0007937	0.071837	0
Fibroblast	ENSG00000148985	PGAP2	ENSG00000148985	CHM13_G0008000	PGAP2	PGAP2	protein_coding	protein_coding	2.168	2.54159	2.03	2.3	1	1	-0.0455593	7.24614e-16	0.998571	0.99857	1_to_1	identical gene model	0.999845	8;7;7;5;6;3;6;7;5;6;7;6;8;6;4;6;7;5;8;8;7;4;2;7;3;5;7;4;3;6;6;5;6;4;3;2;2	8;7;7;5;6;3;6;7;5;6;7;6;8;6;4;6;7;5;8;8;7;4;2;7;3;5;7;4;3;6;6;5;6;4;3;2;2	37	37	0					1	Hyperphosphatasia with mental retardation syndrome 3	3	known_molec_cause	0	Orphanet_247262	0.74056	0
Fibroblast	ENSG00000149016	TUT1	ENSG00000149016	CHM13_G0009358	TUT1	TUT1	protein_coding	protein_coding	3.25965	3.72382	2.69	2.97	1	1	-0.0459929	7.23672e-16	0.984354	0.984354	1_to_1	identical gene model		9;9;2;3;3;4;4	9;9;2;3;3;4;4	7	7	0									0	HP_0012443	0.2661	0
Fibroblast	ENSG00000149021	SCGB1A1	ENSG00000149021	CHM13_G0009350	SCGB1A1	SCGB1A1	protein_coding	protein_coding					0	0					1_to_1	identical gene model	0.998496	4;3	4;3	2	2	0									0	EFO_0000341	0.41442	0
Fibroblast	ENSG00000149043	SYT8	ENSG00000149043	CHM13_G0007907	SYT8	SYT8	protein_coding	protein_coding	0.925	1.1375	0.415	0.46	0	0			0.876358	0.876358	1_to_1	exon_length_diff		5;4;6;3;6;9;7;4;9;8;8;2;2;2	5;4;6;3;6;9;7;4;9;8;8;2;2;2	14	14	0	Clone Problem								0	EFO_0000571	0.18479	0
Fibroblast	ENSG00000149050	ZNF214	ENSG00000149050	CHM13_G0008202	ZNF214	ZNF214	protein_coding	protein_coding	0.9394	1.07234	0.54	0.61	1	1	-0.0222511	0.466125	0.863905	0.863796	1_to_1	exon_length_diff		3;4;4;3	3;4;4;3	4	4	0									0	EFO_0000305	0.03732	0
Fibroblast	ENSG00000149054	ZNF215	ENSG00000149054	CHM13_G0008201	ZNF215	ZNF215	protein_coding	protein_coding	0.67	0.797872	0.5	0.59	1	1	-0.054375	9.52943e-08	0.960333	0.960101	1_to_1	exon_length_diff		6;8;7;7;7;5;6;6;4	6;8;7;7;7;5;6;6;4	9	9	0									0	MONDO_0007534	0.014116	0
Fibroblast	ENSG00000149084	HSD17B12	ENSG00000149084	CHM13_G0008763	HSD17B12	HSD17B12	protein_coding	protein_coding	5.74483	6.28864	3.79	4.1	1	1	-0.0567588	0.0896257	0.990693	0.990557	1_to_1	exon_count_diff		8;6;11;6;4;3;10;9;9;3;5;5;3;2	8;6;12;6;4;3;10;9;9;3;6;5;3;3	14	14	0				High Signal Region					0	EFO_0004340	0.42384	0
Fibroblast	ENSG00000149089	APIP	ENSG00000149089	CHM13_G0008680	APIP	APIP	protein_coding	protein_coding	14.9053	17.1052	13.69	15.81	1	1	-0.0519489	1.30649e-15	0.915368	0.915179	1_to_1	exon_length_diff		8;7;6	8;7;6	3	3	0									0	MONDO_0005148	0.30858	0
Fibroblast	ENSG00000149090	PAMR1	ENSG00000149090	CHM13_G0008691	PAMR1	PAMR1	protein_coding	protein_coding	5.65259	6.54981	4.4	5.265	1	1	-0.0461066	1.94599e-14	0.997746	0.997745	1_to_1	identical gene model	0.999939	12;11;9;11;13;13;2;5;8	12;11;9;11;13;13;2;5;8	9	9	0									0	EFO_0004339	0.37145	0
Fibroblast	ENSG00000149091	DGKZ	ENSG00000149091	CHM13_G0008829	DGKZ	DGKZ	protein_coding	protein_coding	13.3552	14.8146	11.17	11.68	1	1	-0.0507012	5.81001e-17	0.987295	0.987098	1_to_1	exon_count_diff		31;31;28;26;3;31;31;4;31;30;31;4;32;4;26;4;3;5;7;3;6;4;2	31;31;28;25;3;30;31;4;31;30;31;4;32;4;25;4;3;5;7;3;6;4;2	23	23	0	Clone Problem								0	EFO_0000304	0.24851	0
Fibroblast	ENSG00000149100	EIF3M	ENSG00000149100	CHM13_G0008631	EIF3M	EIF3M	protein_coding	protein_coding	15.4295	17.471	15.19	17.15	1	1	-0.0415034	0.000532771	0.987065	0.987114	1_to_1	exon_length_diff		6;11;5;3;8;6;8;6;6;3;5;8;6	6;11;5;3;8;6;8;6;6;3;5;8;6	13	13	0									0	EFO_0004704	0.143	0
Fibroblast	ENSG00000149115	TNKS1BP1	ENSG00000149115	CHM13_G0009114	TNKS1BP1	TNKS1BP1	protein_coding	protein_coding	22.5731	25.3056	22.6	24.87	1	1	-0.0328555	5.22578e-06	0.99591	0.995934	1_to_1	exon_length_diff		7;12;2;11;6;2;3	7;12;2;11;6;2;3	7	7	0									0	EFO_0004614	0.25172	0
Fibroblast	ENSG00000149124	GLYAT	ENSG00000149124	CHM13_G0009188	GLYAT	GLYAT	protein_coding	protein_coding	0.395	0.455	0.395	0.455	0	0			0.6	0.6	1_to_1	exon_length_diff		3;6;5;6;5;2	3;6;5;6;5;2	6	6	0									0	EFO_0000318	0.26484	0
Fibroblast	ENSG00000149131	SERPING1	ENSG00000149131	CHM13_G0009132	SERPING1	SERPING1	protein_coding	protein_coding	12.7616	14.8089	8.1	8.56	1	1	-0.0486121	1.21236e-16	0.998672	0.998672	1_to_1	identical gene model		3;3;8;8;8;7;7;4;6;4;2;4;2	3;3;8;8;8;7;7;4;6;4;2;4;2	13	13	0					1	Angioedema, hereditary, 1 and 2;Complement component 4, partial deficiency of	3;3	known_molec_cause;known_molec_cause	1	Orphanet_100050	0.84312	0
Fibroblast	ENSG00000149133	OR5F1	ENSG00000149133	CHM13_G0009034	OR5F1	OR5F1	protein_coding	protein_coding					0	0					1_to_1	identical gene model	0.998941	1	1	1	1	0									0	EFO_0000621	0.21332	0
Fibroblast	ENSG00000149136	SSRP1	ENSG00000149136	CHM13_G0009116	SSRP1	SSRP1	protein_coding	protein_coding	43.3102	49.7217	41.52	46.25	1	1	-0.0504096	4.71207e-17	0.904013	0.903923	1_to_1	identical gene model	0.99934	11;17;8;6;5	11;17;8;6;5	5	5	0									0	EFO_0000764	0.5841	0
Fibroblast	ENSG00000149150	SLC43A1	ENSG00000149150	CHM13_G0009126	SLC43A1	SLC43A1	protein_coding	protein_coding	3.24	3.61281	3	3.66	1	1	-0.0493193	7.54048e-08	0.985711	0.985697	1_to_1	identical gene model	0.999827	15;15;6;4;7;7;7;6;6;4	15;15;6;4;7;7;7;6;6;4	10	10	0									0	EFO_0004875	0.17352	0
Fibroblast	ENSG00000149177	PTPRJ	ENSG00000149177	CHM13_G0008892	PTPRJ	PTPRJ	protein_coding	protein_coding	0.711579	0.851273	0.56	0.69	1	1	-0.0751283	6.23391e-05	0.985962	0.985971	1_to_1	exon_count_diff		25;25;26;9;4;3;5;3	25;25;25;9;4;3;5;3	8	8	0					1	?Mungan syndrome;Colon cancer, somatic;Cornelia de Lange syndrome 4	3;3;3	known_molec_cause;known_molec_cause;known_molec_cause	0	EFO_0004584	0.68084	0
Fibroblast	ENSG00000149179	CSTPP1	ENSG00000149179	CHM13_G0008850	C11orf49	C11orf49	protein_coding	protein_coding	12.8831	14.8684	12.59	14.995	1	1	-0.0482056	9.61716e-15	0.989606	0.989608	1_to_1	exon_length_diff		3;10;6;3;6;2;9;4;9;8;9;5;8;5;6;8;6;6;6;3;4;6;1	3;10;6;3;6;2;9;4;9;8;9;5;8;5;6;8;6;6;6;3;4;6;1	23	23	0				High Signal Region					0	EFO_0004612	0.2462	0
Fibroblast	ENSG00000149182	ARFGAP2	ENSG00000149182	CHM13_G0008853	ARFGAP2	ARFGAP2	protein_coding	protein_coding	16.6402	17.8906	14.99	15.87	1	1	-0.0981165	4.90765e-07	0.996213	0.996009	1_to_1	exon_count_diff		15;11;16;16;10;6;5;8;9;2;7;8;10;2;7;10;3;8;8;7;6;6;4;6;6;3;4;5;4;2	15;11;16;15;9;6;5;8;8;1;7;8;10;2;7;10;3;8;8;7;6;6;4;6;6;3;4;5;4;2	30	30	0									0	EFO_0000304	0.10415	0
Fibroblast	ENSG00000149187	CELF1	ENSG00000149187	CHM13_G0008872	CELF1	CELF1	protein_coding	protein_coding	8.83156	7.28457	5.68	5.34	1	1	3.22455	3.71518e-22	0.967979	0.998591	1_to_1	transcript_count_diff		14;13;13;14;13;5;16;16;2;4;3;5;2;5;4;5;4;3;2;4	14;15;16;16;18;15;17;17;15;13;17;15;13;14;13;5;16;16;2;4;3;5;2;5;4;5;4;3;2;4	20	30	0		Error_Kmer							0	EFO_0004703	0.17015	0
Fibroblast	ENSG00000149196	HIKESHI	ENSG00000149196	CHM13_G0010157	HIKESHI	HIKESHI	protein_coding	protein_coding	14.3852	16.5617	14.64	16.78	1	1	-0.0464956	4.27446e-16	0.98338	0.983408	1_to_1	identical gene model	0.999877	4;5;4;5;4;6;5;2	4;5;4;5;4;6;5;2	8	8	0					1	Leukodystrophy, hypomyelinating, 13	3	known_molec_cause	0	MONDO_0014813;Orphanet_289494	0.36958	0
Fibroblast	ENSG00000149201	CCDC81	ENSG00000149201	CHM13_G0010159	CCDC81	CCDC81	protein_coding	protein_coding	0.8792	1.05917	0.83	1.02	1	1	-0.0469185	2.00748e-16	0.946668	0.946599	1_to_1	identical gene model	0.999167	14;15;4;4;4;4;10;4;3;2	14;15;4;4;4;4;10;4;3;2	10	10	0									0	MONDO_0004641	0.32507	0
Fibroblast	ENSG00000149212	SESN3	ENSG00000149212	CHM13_G0010371	SESN3	SESN3	protein_coding	protein_coding	12.78	14.3167	11.48	12.59	1	1	-0.0476447	1.88321e-15	0.259936	0.260098	1_to_1	exon_length_diff		10;9;6;6;4;4	10;9;6;6;4;4	6	6	0									0	EFO_0004842	0.3638	0
Fibroblast	ENSG00000149218	ENDOD1	ENSG00000149218	CHM13_G0010367	ENDOD1	ENDOD1	protein_coding	protein_coding	41.1785	46.8648	34.12	36.53	1	1	-0.0532669	7.13711e-17	0	0	1_to_1	exon_length_diff		2	2	1	1	0	Variation, Clone Problem								0	EFO_0004584	0.42	0
Fibroblast	ENSG00000149231	CCDC82	ENSG00000149231	CHM13_G0010385	CCDC82	CCDC82	protein_coding	protein_coding	2.26565	2.55517	2.1	2.31	1	1	-0.0481694	2.27227e-16	0.989081	0.989081	1_to_1	identical gene model	0.999993	9;10;9;7;12;11;10;10;10;10;2;7;7;5;8;5;2;3;3;2	9;10;9;7;12;11;10;10;10;10;2;7;7;5;8;5;2;3;3;2	20	20	0									0	Orphanet_88616	0.34001	0
Fibroblast	ENSG00000149243	KLHL35	ENSG00000149243	CHM13_G0009980	KLHL35	KLHL35	protein_coding	protein_coding	1.13458	1.30614	0.74	0.82	1	1	-0.0475357	2.4339e-16	0.950299	0.950299	1_to_1	identical gene model		6;6;1;5;2	6;6;1;5;2	5	5	0									0	EFO_0007993	0.17576	0
Fibroblast	ENSG00000149256	TENM4	ENSG00000149256	CHM13_G0010071	TENM4	TENM4	protein_coding	protein_coding	9.31	0.779333	3.46	0.5	1	1	4.6861	3.43549e-33	0.242262	0.985736	1_to_1	transcript_count_diff		34;6;3;4;4;3;5;3;4;5	34;30;31;33;30;6;3;4;4;3;5;3;4;5	10	14	0		Error_Kmer			1	Essential tremor, hereditary, 5	3	known_molec_cause	0	EFO_0003108	0.73606	0
Fibroblast	ENSG00000149257	SERPINH1	ENSG00000149257	CHM13_G0009983	SERPINH1	SERPINH1	protein_coding	protein_coding	177.502	208.12	124.16	137.9	1	1	-0.0494866	2.74025e-09	0.995312	0.995286	1_to_1	exon_length_diff		6;3;6;4;5;3;2;5;5;5;6;2;5;3;3;2	6;3;6;4;5;3;2;5;5;5;6;2;5;3;3;2	16	16	0					1	Osteogenesis imperfecta, type X;{Preterm premature rupture of the membranes, susceptibility to}	3;3	known_molec_cause;known_molec_cause	0	EFO_0004339	0.68243	0
Fibroblast	ENSG00000149260	CAPN5	ENSG00000149260	CHM13_G0010027	CAPN5	CAPN5	protein_coding	protein_coding	16.9197	19.5735	15.34	17.47	1	1	-0.0493622	7.75431e-17	0.87345	0.873449	1_to_1	identical gene model	0.999955	14;4;13;14;14;3;9;4	14;4;13;14;14;3;9;4	8	8	0	Clone Problem				1	Vitreoretinopathy, neovascular inflammatory	3	known_molec_cause	0	EFO_1001129	0.59693	0
Fibroblast	ENSG00000149262	INTS4	ENSG00000149262	CHM13_G0010048	INTS4	INTS4	protein_coding	protein_coding	5.05831	5.82018	5.32	6.01	1	1	-0.0620685	1.43876e-07	0.989098	0.988958	1_to_1	exon_length_diff		24;23;9;5;4;2;4;12;5;4;3	24;23;9;5;4;2;4;12;5;4;3	11	11	0			High Signal Region						0	EFO_0004309	0.26765	0
Fibroblast	ENSG00000149269	PAK1	ENSG00000149269	CHM13_G0010032	PAK1	PAK1	protein_coding	protein_coding	7.85172	8.99242	7	7.475	1	1	-0.0505686	1.24263e-16	0.982334	0.982326	1_to_1	identical gene model	0.99902	15;15;16;15;8;8;7;6;5;3;3;2;4;6;3;5;5;4;3;3	15;15;16;15;8;8;7;6;5;3;3;2;4;6;3;5;5;4;3;3	20	20	0					1	Intellectual developmental disorder with macrocephaly, seizures, and speech delay	3	known_molec_cause	0	EFO_0010259	0.62435	0
Fibroblast	ENSG00000149273	RPS3	ENSG00000149273	CHM13_G0009977	RPS3	RPS3	protein_coding	protein_coding	157.344	179.745	161.94	181.76	1	1	-0.0482129	1.16518e-16	0.997865	0.997865	1_to_1	identical gene model	0.999983	5;5;7;4;7;6;7;6;7;6;6;5;6;7;5;3;5;4;3;5	5;5;7;4;7;6;7;6;7;6;6;5;6;7;5;3;5;4;3;5	20	20	0									0	Orphanet_586	0.49338	0
Fibroblast	ENSG00000149289	ZC3H12C	ENSG00000149289	CHM13_G0010553	ZC3H12C	MSTRG.1117	protein_coding	protein_coding	0.11	0.216923	0.11	0.18	0	0			0.999473	0.998008	1_to_1	transcript_count_diff		6;6;5	6;5;6;6;5	3	5	0									0	EFO_0004612	0.42775	0
Fibroblast	ENSG00000149292	TTC12	ENSG00000149292	CHM13_G0010638	TTC12	TTC12	protein_coding	protein_coding	3.39583	3.86676	2.35	2.565	1	1	-0.0473173	2.15602e-16	0.996678	0.996679	1_to_1	exon_length_diff		5;10;22;8;8;9;23;23;22;7;4;4;22;21;5;8;3;3;7;4;3;3	5;10;22;8;8;9;23;23;22;7;4;4;22;21;5;8;3;3;7;4;3;3	22	22	0					1	Ciliary dyskinesia, primary, 45	3	known_molec_cause	0	MONDO_0032924	0.56669	0
Fibroblast	ENSG00000149294	NCAM1	ENSG00000149294	CHM13_G0010634	NCAM1	NCAM1	protein_coding	protein_coding	1.50976	1.73513	0.94	1.03	1	1	-0.0471964	3.6245e-16	0.997126	0.997128	1_to_1	exon_length_diff		20;21;19;20;21;16;17;20;4;2;4;19;9;2;20;5;20;3;7;10;11;8;10;4;4;3;3;2;5;3	20;21;19;20;21;16;17;20;4;2;4;19;9;2;20;5;20;3;7;10;11;8;10;4;4;3;3;2;5;3	30	30	0	Clone Problem								0	EFO_0006527	0.47333	0
Fibroblast	ENSG00000149295	DRD2	ENSG00000149295	CHM13_G0010642	DRD2	DRD2	protein_coding	protein_coding	0.12	0.15	0.12	0.15	0	0			0.936198	0.936321	1_to_1	identical gene model	0.999446	8;7;7;7;8;6;4;3;4	8;7;7;7;8;6;4;3;4	9	9	0									0	MONDO_0005090	0.74301	0
Fibroblast	ENSG00000149300	C11orf52	ENSG00000149300	CHM13_G0010597	C11orf52	C11orf52	protein_coding	protein_coding	1.70909	1.97273	1.48	1.75	0	0			0.992666	0.992666	1_to_1	identical gene model		4;4;4;3	4;4;4;3	4	4	0	Clone Problem								0	EFO_0004343	0.031707	0
Fibroblast	ENSG00000149305	HTR3B	ENSG00000149305	CHM13_G0010658	HTR3B	HTR3B	protein_coding	protein_coding					0	0					1_to_1	exon_length_diff		9;8;5	9;8;5	3	3	0									0	MONDO_0005090	0.59377	0
Fibroblast	ENSG00000149308	NPAT	ENSG00000149308	CHM13_G0010527	NPAT	NPAT	protein_coding	protein_coding	2.14469	2.61226	1.93	2.415	1	1	-0.15305	6.01253e-12	0.726176	0.715318	1_to_1	exon_count_diff		18;2;5;2;13;6	18;2;4;2;13;6	6	6	0	Clone Problem								0	Orphanet_100	0.39793	0
Fibroblast	ENSG00000149311	ATM	ENSG00000149311	CHM13_G0010528	ATM	MSTRG.1113	protein_coding	protein_coding	2.92673	3.01255	2.035	2.15	1	1	-0.336283	2.39872e-06	0.996826	0.997291	1_to_1	transcript_count_diff		63;63;61;62;5;4;64;6;6;5;4;6;5;2;2;2;3;37;4;2;22;3;5;6;2;2;5;4;6;4;2	64;63;65;41;63;61;62;5;4;64;6;6;5;4;6;5;2;2;2;3;37;4;2;22;3;5;6;2;2;5;4;6;4;2	31	34	0	Clone Problem			High Signal Region	1	Ataxia-telangiectasia;Lymphoma, B-cell non-Hodgkin, somatic;Lymphoma, mantle cell, somatic;T-cell prolymphocytic leukemia, somatic;{Breast cancer, susceptibility to}	3;3;3;3;3	known_molec_cause;known_molec_cause;known_molec_cause;known_molec_cause;known_molec_cause	1	Orphanet_100	0.87322	1	ataxia-telangiectasia	yes	yes
Fibroblast	ENSG00000149313	AASDHPPT	ENSG00000149313	CHM13_G0010496	AASDHPPT	AASDHPPT	protein_coding	protein_coding	1.17377	1.30442	1.04	1.03	1	1	-0.0487438	3.27137e-12	0.989805	0.989779	1_to_1	exon_length_diff		4;5;5;6;2	4;5;5;6;2	5	5	0									0	EFO_0004747	0.1986	0
Fibroblast	ENSG00000149328	GLB1L2	ENSG00000149328	CHM13_G0011144	GLB1L2	GLB1L2	protein_coding	protein_coding	0.186	0.216	0.14	0.18	0	0			0.911261	0.911261	1_to_1	identical gene model	0.999198	20;19;22;4;7	20;19;22;4;7	5	5	0									0	EFO_0007800	0.16538	0
Fibroblast	ENSG00000149346	SLX4IP	ENSG00000149346	CHM13_G0034393	SLX4IP	SLX4IP	protein_coding	protein_coding	3.17092	3.5846	3.06	3.62	1	1	-0.0500486	7.48663e-17	0.00362893	0.00362893	1_to_1	identical gene model		8;4	8;4	2	2	0									0	EFO_0006336	0.46589	0
Fibroblast	ENSG00000149357	LAMTOR1	ENSG00000149357	CHM13_G0009850	LAMTOR1	LAMTOR1	protein_coding	protein_coding	25.9723	29.937	27.38	31.59	1	1	-0.0497521	7.09515e-17	0.991607	0.991606	1_to_1	identical gene model	0.999973	5;4;5;3;4;5;5;3	5;4;5;3;4;5;5;3	8	8	0	Variation								0	EFO_0000181	0.18479	0
Fibroblast	ENSG00000149380	P4HA3	ENSG00000149380	CHM13_G0009931	P4HA3	P4HA3	protein_coding	protein_coding	4.36368	5.06145	3.56	4.29	1	1	-0.0478785	3.39411e-16	0.996146	0.996146	1_to_1	exon_length_diff		3;16;4;13;13;12;2	3;16;4;13;13;12;2	7	7	0									0	EFO_0000304	0.23032	0
Fibroblast	ENSG00000149403	GRIK4	ENSG00000149403	CHM13_G0010853	GRIK4	GRIK4	protein_coding	protein_coding	0.26	0.28	0.26	0.28	0	0			0.912572	0.942991	1_to_1	identical gene model	0.999689	21;21;2;20;18;4;5;3	21;21;2;20;18;4;5;3	8	8	0									0	EFO_0000474	0.60442	0
Fibroblast	ENSG00000149418	ST14	ENSG00000149418	CHM13_G0011085	ST14	ST14	protein_coding	protein_coding	0.551481	0.611111	0.26	0.27	1	1	-0.0220437	0.394798	0.103226	0.106667	1_to_1	identical gene model	0.999858	19;6;6;5	19;6;6;5	4	4	0					1	Ichthyosis, congenital, autosomal recessive 11	3	known_molec_cause	0	Orphanet_91132	0.65639	0
Fibroblast	ENSG00000149428	HYOU1	ENSG00000149428	CHM13_G0010801	HYOU1	MSTRG.1140	protein_coding	protein_coding	11.8429	12.8812	10.34	11.15	1	1	-0.0549803	6.73221e-15	0.997409	0.997754	1_to_1	transcript_count_diff		26;8;18;25;26;19;26;2;2;19;17;4;7;7;6;6;5;6;5;3;6;6;3	27;26;8;18;25;26;19;26;2;2;19;17;4;7;7;6;6;5;6;5;3;6;6;3	23	24	0	Clone Problem				1	?Immunodeficiency 59 and hypoglycemia	3	known_molec_cause	0	MONDO_0009305	0.52228	0
Fibroblast	ENSG00000149435	GGTLC1	ENSG00000149435	CHM13_G0034634	GGTLC1	GGTLC1	protein_coding	protein_coding					0	0				1	1_to_1	exon_count_diff		5;6;6	5;6;5	3	3	0									0	EFO_0000729	0.30523	0
Fibroblast	ENSG00000149443	SCP2D1-AS1	ENSG00000149443	CHM13_G0034522	SCP2D1-AS1	SCP2D1-AS1	lncRNA	lncRNA					0	0					1_to_1	identical gene model	0.998048	2;3	2;3	2	2	0												0
Fibroblast	ENSG00000149451	ADAM33	ENSG00000149451	CHM13_G0034271	ADAM33	ADAM33	protein_coding	protein_coding	55.3065	63.9219	35.23	42.26	1	1	-0.121584	0.000240334	0.97772	0.976151	1_to_1	exon_count_diff		11;22;2;21;20;22;10	10;22;2;21;20;22;9	7	7	0									0	MONDO_0010940	0.37546	0
Fibroblast	ENSG00000149452	SLC22A8	ENSG00000149452	CHM13_G0009410	SLC22A8	SLC22A8	protein_coding	protein_coding					0	0			1	1	1_to_1	identical gene model	0.999971	2;11;2;11;10;9;11;5;4;2	2;11;2;11;10;9;11;5;4;2	10	10	0	Variation								0	EFO_0004274	0.50341	0
Fibroblast	ENSG00000149474	KAT14	ENSG00000149474	CHM13_G0034493	KAT14	KAT14	protein_coding	protein_coding	2.34377	2.60373	2.01	2.41	1	1	-0.0376732	0.0137409	0.992708	0.992747	1_to_1	exon_length_diff		2;2;2;2;10;10;9	2;2;2;2;10;10;9	7	7	0									0	HP_0001250;HP_0001263;MONDO_0100133	0.2661	0
Fibroblast	ENSG00000149476	TKFC	ENSG00000149476	CHM13_G0009297	TKFC	TKFC	protein_coding	protein_coding	9.87277	10.9349	9.43	9.65	1	1	-0.133891	5.69902e-16	0.961254	0.959067	1_to_1	exon_count_diff		18;2;5;6;5;5;4;4;5;2;16;2;3;2;3;2;3;7;4;2;4	18;2;5;6;5;5;4;4;5;2;16;1;3;2;2;2;3;7;4;2;4	21	21	0	Variation				1	Triokinase and FMN cyclase deficiency syndrome	3	known_molec_cause	0	MONDO_0032927	0.59435	0
Fibroblast	ENSG00000149480	MTA2	ENSG00000149480	CHM13_G0009359	MTA2	MTA2	protein_coding	protein_coding	21.1716	23.9183	15.22	16.1	1	1	-0.0510029	7.18729e-17	0.979093	0.97909	1_to_1	identical gene model	0.999901	18;16;18;3;3;5;2	18;16;18;3;3;5;2	7	7	0									0	MONDO_0011962	0.27175	0
Fibroblast	ENSG00000149483	TMEM138	ENSG00000149483	CHM13_G0009300	TMEM138	TMEM138	protein_coding	protein_coding	8.93908	10.2576	8	8.82	1	1	-0.0519319	9.14392e-17	0.986483	0.986464	1_to_1	identical gene model	0.999902	4;3;2;5;4;4;4;4;5;3;2;2	4;3;2;5;4;4;4;4;5;3;2;2	12	12	0	Variation				1	Joubert syndrome 16	3	known_molec_cause	0	MONDO_0009480	0.75443	0
Fibroblast	ENSG00000149485	FADS1	ENSG00000149485	CHM13_G0009324	FADS1	FADS1	protein_coding	protein_coding	90.1331	101.207	70.34	81.77	1	1	-0.0485734	1.07953e-16	0.549189	0.549115	1_to_1	identical gene model	0.999964	12;6;12;5;12;8;5;6;5;5;5;5;3;4;4;4;3;4;2;2	12;6;12;5;12;8;5;6;5;5;5;5;3;4;4;4;3;4;2;2	20	20	0					1	Fetal akinesia deformation sequence 1;Myasthenic syndrome, congenital, 9, associated with acetylcholine receptor deficiency	3;3	known_molec_cause;known_molec_cause	0	EFO_0005192	0.38963	0
Fibroblast	ENSG00000149488	TMC2	ENSG00000149488	CHM13_G0034230	TMC2	TMC2	protein_coding	protein_coding	0.233889	0.257647	0.145	0.15	0	0	-0.0396629	0.00102924	0.047619	0.047619	1_to_1	identical gene model	0.999725	20;15;6	20;15;6	3	3	0									0	EFO_0000203	0.14503	0
Fibroblast	ENSG00000149489	ROM1	ENSG00000149489	CHM13_G0009362	ROM1	ROM1	protein_coding	protein_coding	11.6167	13.4266	9.83	11.71	1	1	-0.0559061	3.42027e-16	0.861983	0.861653	1_to_1	identical gene model	0.999556	2;3;2;3;3	2;3;2;3;3	5	5	0					1	Retinitis pigmentosa 7, digenic form	3	known_molec_cause	0	Orphanet_791	0.62309	0
Fibroblast	ENSG00000149499	EML3	ENSG00000149499	CHM13_G0009360	EML3	EML3	protein_coding	protein_coding	20.1392	16.8905	18.17	13.53	1	1	0.345598	2.31432e-08	0.989015	0.990891	1_to_1	exon_count_diff		22;3;22;21;8;21;22;19;21;5;6;2;4;2;4;4;4;3	22;3;22;21;7;21;22;19;19;4;6;2;4;2;4;4;4;3	18	18	0									0	EFO_0004314	0.2879	0
Fibroblast	ENSG00000149503	INCENP	ENSG00000149503	CHM13_G0009337	INCENP	INCENP	protein_coding	protein_coding	2.67038	3.03137	0.935	1.06	1	1	-0.049257	1.6351e-10	0.968917	0.968401	1_to_1	identical gene model	0.998661	18;4;19;5;8;2	18;4;19;5;8;2	6	6	0									0	EFO_0004696	0.28858	0
Fibroblast	ENSG00000149506	ZP1	ENSG00000149506	CHM13_G0009277	ZP1	ZP1	protein_coding	protein_coding	0.25	0.527778	0.25	0.26	0	0			0.975	0.876439	1_to_1	exon_count_diff		12;3;8;3;4	12;3;6;2;3	5	5	0					1	Oocyte maturation defect 1	3	known_molec_cause	0	Orphanet_404466	0.63487	0
Fibroblast	ENSG00000149507	OOSP2	ENSG00000149507	CHM13_G0009250	OOSP2	OOSP2	protein_coding	protein_coding					0	0					1_to_1	identical gene model		4;2;4	4;2;4	3	3	0	Variation								0	EFO_0000305	0.038784	0
Fibroblast	ENSG00000149516	MS4A3	ENSG00000149516	CHM13_G0009251	MS4A3	MS4A3	protein_coding	protein_coding					0	0					1_to_1	identical gene model		5;6;3;7;7;2;5;2	5;6;3;7;7;2;5;2	8	8	0	Variation								0	EFO_0004308	0.24244	0
Fibroblast	ENSG00000149527	PLCH2	ENSG00000149527	CHM13_G0000122	PLCH2	PLCH2	protein_coding	protein_coding	1.01833	1.19333	0.75	0.865	0	0			0.966913	0.966913	1_to_1	exon_length_diff		4;22;22;22;19;19;4;6	4;22;22;22;19;19;4;6	8	8	0	Clone Problem								0	MONDO_0005090	0.3917	0
Fibroblast	ENSG00000149531	FRG1BP	ENSG00000149531	CHM13_G0034700	FRG1BP	FRG1BP	unprocessed_pseudogene	unprocessed_pseudogene	11.5109	13.9027	9.97	10.255	1	1			0.148662	0.166539	1_to_1	exon_length_diff		9	9	1	1	0	Gap								0	EFO_0000616	0.0090547	0
Fibroblast	ENSG00000149532	CPSF7	ENSG00000149532	CHM13_G0009302	CPSF7	CPSF7	protein_coding	protein_coding	7.08186	8.27789	4.09	4.51	1	1	-0.0516777	6.29241e-12	0.995617	0.995613	1_to_1	exon_length_diff		10;10;10;2;9;5;10;5;6;7;5;6;6;7;4;5;6;5;5;5;5;5;4;3;3;3	10;10;10;2;9;5;10;5;6;7;5;6;6;7;4;5;6;5;5;5;5;5;4;3;3;3	26	26	0	Variation								0	EFO_0001663	0.11087	0
Fibroblast	ENSG00000149534	MS4A2	ENSG00000149534	CHM13_G0009253	MS4A2	MS4A2	protein_coding	protein_coding					0	0					1_to_1	identical gene model		3;7;5;6	3;7;5;6	4	4	0					1	{Atopy, susceptibility to}	3	known_molec_cause	0	MONDO_0024622	0.18479	0
Fibroblast	ENSG00000149541	B3GAT3	ENSG00000149541	CHM13_G0009363	B3GAT3	B3GAT3	protein_coding	protein_coding	7.91453	9.07452	7.405	8.825	1	1	-0.0494379	1.24851e-15	0.989657	0.989651	1_to_1	identical gene model	0.99953	5;5;6;5;2;4	5;5;6;5;2;4	6	6	0					1	Multiple joint dislocations, short stature, craniofacial dysmorphism, with or without congenital heart defects	3	known_molec_cause	0	MONDO_0009511	0.78098	0
Fibroblast	ENSG00000149547	EI24	ENSG00000149547	CHM13_G0010997	EI24	EI24	protein_coding	protein_coding	114.275	129.487	89.34	99.78	1	1	-0.0507706	1.35062e-14	0.874602	0.874384	1_to_1	exon_length_diff		8;11;10;11;11;11;8;5;12;10;5;6;2	8;11;10;11;11;11;8;5;12;10;5;6;2	13	13	0	Clone Problem				1	Mosaic variegated aneuploidy syndrome 2	3	known_molec_cause	0	EFO_0003847;HP_0001249	0.25871	0
Fibroblast	ENSG00000149548	CCDC15	ENSG00000149548	CHM13_G0010985	CCDC15	CCDC15	protein_coding	protein_coding	0.3244	0.379583	0.26	0.29	1	1	-0.0466138	2.24983e-16	0.976321	0.97596	1_to_1	identical gene model	0.998874	16;16;4;2	16;16;4;2	4	4	0									0	EFO_0000616	0.020881	0
Fibroblast	ENSG00000149554	CHEK1	ENSG00000149554	CHM13_G0011000	CHEK1	CHEK1	protein_coding	protein_coding	7.20015	8.21492	6.17	7.27	1	1	-0.0534094	3.10075e-10	0.947707	0.946383	1_to_1	exon_length_diff		5;12;14;13;12;12;7;7;6;6;13;6;13;14;5	5;12;14;13;12;12;7;7;6;6;13;6;13;14;5	15	15	0									0	EFO_0000519	0.30358	0
Fibroblast	ENSG00000149557	FEZ1	ENSG00000149557	CHM13_G0010995	FEZ1	FEZ1	protein_coding	protein_coding	29.0143	33.1395	26.91	31.4	1	1	-0.0494451	8.36296e-17	0.987477	0.987477	1_to_1	exon_length_diff		10;12;3;6;5;3;3;2;5;5;4;2;4;2;2;2;3	10;12;3;6;5;3;3;2;5;5;4;2;4;2;2;2;3	17	17	0	Clone Problem			High Signal Region	1	Esophageal squamous cell carcinoma, somatic	3	known_molec_cause	0	EFO_0003847;HP_0001249	0.25871	0
Fibroblast	ENSG00000149564	ESAM	ENSG00000149564	CHM13_G0010971	ESAM	ESAM	protein_coding	protein_coding	0.228	0.258	0.19	0.2	0	0			0.987578	0.987578	1_to_1	identical gene model		4;7;5;7;4;4	4;7;5;7;4;4	6	6	0									0	EFO_0000304	0.18136	0
Fibroblast	ENSG00000149571	KIRREL3	ENSG00000149571	CHM13_G0011035	KIRREL3	KIRREL3	protein_coding	protein_coding	4.33238	4.98393	3.97	4.45	1	1	-0.0480981	1.91351e-16	0.973556	0.973481	1_to_1	identical gene model	0.999738	17;16;5;5;14;2;4;3;3	17;16;5;5;14;2;4;3;3	9	9	0									0	EFO_0008111	0.45457	0
Fibroblast	ENSG00000149573	MPZL2	ENSG00000149573	CHM13_G0010749	MPZL2	MPZL2	protein_coding	protein_coding	0.375	0.405	0.375	0.405	0	0			0.333333	0.333333	1_to_1	exon_count_diff		6;5;2;5;4;2;3	6;5;2;5;4;2;2	7	7	0					1	Deafness, autosomal recessive 111	3	known_molec_cause	0	MONDO_0019588	0.60322	0
Fibroblast	ENSG00000149575	SCN2B	ENSG00000149575	CHM13_G0010745		SCN2B	protein_coding	protein_coding					0	0			0.114286	0.114286	1_to_1	exon_length_diff		4;4;5;4	4;4;5;4	4	4	0					1	Atrial fibrillation, familial, 14	3	known_molec_cause	0	Orphanet_334	0.60533	0
Fibroblast	ENSG00000149577	SIDT2	ENSG00000149577	CHM13_G0010719	SIDT2	SIDT2	protein_coding	protein_coding	15.2444	17.22	15.02	16.705	1	1	0.115695	0.00492219	0.986295	0.987469	1_to_1	identical gene model	0.999785	4;26;27;27;2;27;26;9;5;3;6;4;12;6;2;4;7;3;5;4	4;26;27;27;2;27;26;9;5;3;6;4;12;6;2;4;7;3;5;4	20	20	0									0	EFO_0004530	0.41184	0
Fibroblast	ENSG00000149582	TMEM25	ENSG00000149582	CHM13_G0010764	TMEM25	TMEM25	protein_coding	protein_coding	2.96594	3.35129	2.6	2.835	1	1	-0.0429654	2.63772e-12	0.986419	0.986443	1_to_1	identical gene model	0.999174	8;8;8;2;9;4;2;4;5;9;7;6;6;5;3;3;5;9;4;4;6;3;5;2;7;4;4;2;3;6	8;8;8;2;9;4;2;4;5;9;7;6;6;5;3;3;5;9;4;4;6;3;5;2;7;4;4;2;3;6	30	30	0									0	EFO_0004574	0.057745	0
Fibroblast	ENSG00000149591	TAGLN	ENSG00000149591	CHM13_G0010721	TAGLN	TAGLN	protein_coding	protein_coding	648.382	724.815	591.03	647.42	1	1	0.0281176	0.00126659	0.971056	0.972402	1_to_1	identical gene model	0.999984	5;6;5;3;2;5;4;4	5;6;5;3;2;5;4;4	8	8	0				Low Mappability					0	EFO_0004530	0.19335	0
Fibroblast	ENSG00000149596	JPH2	ENSG00000149596	CHM13_G0035071	JPH2	JPH2	protein_coding	protein_coding	23.1843	26.2948	19.14	22.2	1	1	-0.0249103	0.0013215	0.0883935	0.0908664	1_to_1	exon_length_diff		6;2	6;2	2	2	0	Clone Problem				1	Cardiomyopathy, dilated, 2E;Cardiomyopathy, hypertrophic, 17	3;3	known_molec_cause;known_molec_cause	0	MONDO_0013474	0.7	0
Fibroblast	ENSG00000149599	DUSP15	ENSG00000149599	CHM13_G0034759	DUSP15	DUSP15	protein_coding	protein_coding	0.517273	0.61	0.32	0.38	0	0			0.969932	0.969878	1_to_1	identical gene model	0.99732	10;3;7;7;7;7;6;6;6;4	10;3;7;7;7;7;6;6;6;4	10	10	0									0	EFO_0004526	0.10069	0
Fibroblast	ENSG00000149600	COMMD7	ENSG00000149600	CHM13_G0034791	COMMD7	COMMD7	protein_coding	protein_coding	4.8154	5.21557	4.43	4.83	1	1	-0.0449576	6.05242e-05	0.991882	0.991963	1_to_1	identical gene model	0.999892	9;9;9;7	9;9;9;7	4	4	0	GRC Housekeeping								0	EFO_0004344	0.21461	0
Fibroblast	ENSG00000149609	C20orf144	ENSG00000149609	CHM13_G0034818	C20orf144	C20orf144	protein_coding	protein_coding	0.71625	0.837447	0.66	0.77	1	1	-0.0452902	3.96717e-16	0.138958	0.138958	1_to_1	identical gene model		2;1	2;1	2	2	0									0	EFO_0004995	0.062527	0
Fibroblast	ENSG00000149633	KIAA1755	ENSG00000149633	CHM13_G0034966	KIAA1755	KIAA1755	protein_coding	protein_coding	0.722857	0.838537	0.515	0.63	1	1	-0.0479517	1.94338e-16	0.958817	0.958846	1_to_1	identical gene model	0.999967	14;3;5;2;6;8;2	14;3;5;2;6;8;2	7	7	0									0	EFO_0004327	0.48232	0
Fibroblast	ENSG00000149634	SPATA25	ENSG00000149634	CHM13_G0035159	SPATA25	SPATA25	protein_coding	protein_coding	2.39887	2.66471	1.85	2	1	1	-0.0464912	6.14998e-16	0	0	1_to_1	identical gene model		2	2	1	1	0									0	EFO_0005653	0.033752	0
Fibroblast	ENSG00000149635	OCSTAMP	ENSG00000149635	CHM13_G0035184	OCSTAMP	OCSTAMP	protein_coding	protein_coding					0	0					1_to_1	identical gene model		3	3	1	1	0									0	EFO_0005653	0.11674	0
Fibroblast	ENSG00000149636	DSN1	ENSG00000149636	CHM13_G0034933	DSN1	DSN1	protein_coding	protein_coding	1.85208	2.18717	1.475	1.665	1	1	-0.045182	1.1764e-15	0.994797	0.994797	1_to_1	identical gene model		11;10;11;11;10;12;10;7;8;6	11;10;11;11;10;12;10;7;8;6	10	10	0									0	EFO_0004980	0.13579	0
Fibroblast	ENSG00000149639	SOGA1	ENSG00000149639	CHM13_G0034934	SOGA1	MSTRG.3501	protein_coding	protein_coding	17.4943	1.2112	9.22	0.985	1	1	5.03913	8.46226e-43	0.518596	0.993511	1_to_1	transcript_count_diff		15;15;12;2	16;16;15;15;12;2	4	6	0									0	EFO_0004995	0.045142	0
Fibroblast	ENSG00000149646	CNBD2	ENSG00000149646	CHM13_G0034912	CNBD2	CNBD2	protein_coding	protein_coding	0.532778	0.66875	0.365	0.54	0	0			0.982316	0.982316	1_to_1	identical gene model		5;1;12;12;2;9;11	5;1;12;12;2;9;11	7	7	0									0	EFO_0004995	0.39763	0
Fibroblast	ENSG00000149651	SPINT4	ENSG00000149651	CHM13_G0035146	SPINT4	SPINT4	protein_coding	protein_coding					0	0					1_to_1	identical gene model		3	3	1	1	0									0	EFO_0002496	0.047565	0
Fibroblast	ENSG00000149654	CDH22	ENSG00000149654	CHM13_G0035175	CDH22	CDH22	protein_coding	protein_coding	0.19	0.22	0.19	0.22	0	0			0	0	1_to_1	identical gene model	0.999443	12;5	12;5	2	2	0									0	EFO_0004340	0.4276	0
Fibroblast	ENSG00000149656		ENSG00000149656	CHM13_G0035609	LINC00266-1	LINC00266-1	lncRNA	lncRNA	0.73	0.937778	0.66	0.73	0	0			0.888889	0.598958	1_to_1	identical gene model		3;3;3	3;3;3	3	3	0	Gap			High Signal Region					0	EFO_0000637	0.054698	0
Fibroblast	ENSG00000149657	LSM14B	ENSG00000149657	CHM13_G0035477	LSM14B	LSM14B	protein_coding	protein_coding	66.8737	76.8929	68.16	76.08	1	1	-0.0542252	6.63658e-17	0.449347	0.448798	1_to_1	exon_length_diff		4;9;6;5;8	4;9;6;5;8	5	5	0									0	EFO_0004533	0.096591	0
Fibroblast	ENSG00000149658	YTHDF1	ENSG00000149658	CHM13_G0035538	YTHDF1	YTHDF1	protein_coding	protein_coding	83.2675	94.35	81.38	93.91	1	1	-0.0480572	1.13241e-16	0.0775071	0.0775755	1_to_1	identical gene model	0.999921	5;4	5;4	2	2	0									0	EFO_0007660	0.15882	0
Fibroblast	ENSG00000149679	CABLES2	ENSG00000149679	CHM13_G0035490	CABLES2	CABLES2	protein_coding	protein_coding	10.1834	11.5306	9.56	10.51	1	1	-0.0497393	7.70989e-17	0.164492	0.164902	1_to_1	identical gene model	0.999644	10;7	10;7	2	2	0									0	EFO_0005842	0.3448	0
Fibroblast	ENSG00000149716	LTO1	ENSG00000149716	CHM13_G0009768	LTO1	LTO1	protein_coding	protein_coding	12.9435	14.603	12.22	13.04	1	1	-0.0493117	1.17933e-16	0.978906	0.978906	1_to_1	identical gene model		7;3;6;5;3;3;3;6;3;6;4;4;4;4;2;3;2;2	7;3;6;5;3;3;3;6;3;6;4;4;4;4;2;3;2;2	18	18	0									0	EFO_0005091	0.2791	0
Fibroblast	ENSG00000149735	GPHA2	ENSG00000149735	CHM13_G0009504	GPHA2	GPHA2	protein_coding	protein_coding	0.741667	0.82	0.62	0.67	0	0			0.608392	0.608392	1_to_1	identical gene model	0.99949	4;3;3	4;3;3	3	3	0									0	EFO_0000389	0.17729	0
Fibroblast	ENSG00000149742	SLC22A9	ENSG00000149742	CHM13_G0009420	SLC22A9	SLC22A9	protein_coding	protein_coding					0	0					1_to_1	exon_length_diff		10;7	10;7	2	2	0									0	Orphanet_335	0.052177	0
Fibroblast	ENSG00000149743	TRPT1	ENSG00000149743	CHM13_G0009453	TRPT1	TRPT1	protein_coding	protein_coding	25.4913	26.4213	23.975	24.93	1	1	0.11207	1.83771e-06	0.980893	0.981806	1_to_1	exon_count_diff		7;8;7;8;5;6;4;5;3;3;6;5;4;7;2;2	7;8;7;8;4;5;4;5;3;3;6;4;4;7;2;2	16	16	0									0	EFO_0008354	0.20396	0
Fibroblast	ENSG00000149761	NUDT22	ENSG00000149761	CHM13_G0009454	NUDT22	NUDT22	protein_coding	protein_coding	88.6737	102.927	91.7	105.44	1	1	-0.0572641	4.40262e-18	0.920673	0.922409	1_to_1	identical gene model	0.998567	2;4;6;2;5;3;2;5;3;2;2;4	2;4;6;2;5;3;2;5;3;2;2;4	12	12	0									0	EFO_0007986	0.074832	0
Fibroblast	ENSG00000149781	FERMT3	ENSG00000149781	CHM13_G0009452	FERMT3	FERMT3	protein_coding	protein_coding	1.81769	2.106	1.17	1.395	1	1	-0.0463158	3.32331e-16	0.975095	0.975095	1_to_1	identical gene model		7;15;15;5;6;4;4;3;2	7;15;15;5;6;4;4;3;2	9	9	0					1	Leukocyte adhesion deficiency, type III	3	known_molec_cause	0	Orphanet_2968	0.71006	0
Fibroblast	ENSG00000149782	PLCB3	ENSG00000149782	CHM13_G0009463	PLCB3	MSTRG.1003	protein_coding	protein_coding	3.658	4.23778	2.94	3.38	1	1	-0.0365141	0.216126	0.987302	0.990148	1_to_1	transcript_count_diff		31;32;29;4	30;31;32;29;4	4	5	0					1	Spondylometaphyseal dysplasia with corneal dystrophy	3	known_molec_cause	0	MONDO_0030074	0.46197	0
Fibroblast	ENSG00000149792	MRPL49	ENSG00000149792	CHM13_G0009525	MRPL49	MRPL49	protein_coding	protein_coding	3.00984	3.54373	2.49	2.85	1	1	-0.039479	2.35774e-07	0.997338	0.997353	1_to_1	identical gene model	0.99995	4;3;3;5;4;3;3;3;2	4;3;3;5;4;3;3;3;2	9	9	0									0	EFO_0007985	0.029105	0
Fibroblast	ENSG00000149798	CDC42EP2	ENSG00000149798	CHM13_G0009539	CDC42EP2	CDC42EP2	protein_coding	protein_coding	5.624	6.40655	5.825	6.465	1	1	-0.0476487	2.52669e-16	0.97538	0.975387	1_to_1	identical gene model	0.999867	2;2	2;2	2	2	0					1	Cone-rod dystrophy and hearing loss 2	3	known_molec_cause	0	EFO_0000519	0.18479	0
Fibroblast	ENSG00000149806	FAU	ENSG00000149806	CHM13_G0009523	FAU	FAU	protein_coding	protein_coding	436.826	511.766	441.23	488.43	1	1	-0.0484802	1.84045e-16	0.979913	0.979915	1_to_1	identical gene model		5;4;4;5;1;4;2;5;3	5;4;4;5;1;4;2;5;3	9	9	0									0	Orphanet_586	0.49338	0
Fibroblast	ENSG00000149809	TM7SF2	ENSG00000149809	CHM13_G0009519	TM7SF2	TM7SF2	protein_coding	protein_coding	1.71426	1.53917	1.365	1.135	1	1	0.294109	0.00051794	0.988027	0.989051	1_to_1	exon_count_diff		6;7;10;3;6;7;3;9;8;9;8;8;6;4;8;4;7;3;5;7;2;2;5;5;7;4	6;7;10;3;5;7;3;7;8;9;8;7;6;4;6;4;5;3;4;5;2;1;3;5;6;3	26	26	0									0	Orphanet_179006	0.055354	0
Fibroblast	ENSG00000149823	VPS51	ENSG00000149823	CHM13_G0009517	VPS51	VPS51	protein_coding	protein_coding	20.6989	22.6842	16.265	17.265	1	1	-0.0242824	0.0752677	0.993938	0.993871	1_to_1	exon_count_diff		5;4;10;2;4;3;6;3;2;4;5;9;2;5;4;4;4	5;4;10;2;4;3;5;2;2;4;5;8;2;5;4;4;4	17	17	0					1	Pontocerebellar hypoplasia, type 13	3	known_molec_cause	0	EFO_0010636	0.59774	0
Fibroblast	ENSG00000149922	TBX6	ENSG00000149922	CHM13_G0021173	TBX6	TBX6	protein_coding	protein_coding	0.497	0.550303	0.34	0.39	1	1	-0.170179	0.00138617	0.917613	0.910288	1_to_1	exon_count_diff		9;8;8;7;5	9;8;7;6;5	5	5	0	Variation				1	Spondylocostal dysostosis 5	3	known_molec_cause	0	Orphanet_1797	0.74267	0
Fibroblast	ENSG00000149923	PPP4C	ENSG00000149923	CHM13_G0021172	PPP4C	PPP4C	protein_coding	protein_coding	17.8898	20.3437	17.22	19.22	1	1	-0.0379167	2.83922e-06	0.995729	0.995043	1_to_1	exon_count_diff		7;9;6;5;7;8;4;9;8;8;3;3;7;8	7;9;6;5;7;7;4;8;8;7;3;3;7;8	14	14	0									0	EFO_0000304	0.25146	0
Fibroblast	ENSG00000149925	ALDOA	ENSG00000149925	CHM13_G0021170	ALDOA	ALDOA	protein_coding	protein_coding	144.849	164.713	137.5	148.49	1	1	-0.0466429	1.66923e-13	0.997646	0.997714	1_to_1	exon_count_diff		2;6;11;9;7;9;6;10;9;2;8;9;4;5;8;5;2;4;4	2;6;11;9;7;9;6;10;9;2;8;9;4;5;8;5;2;4;3	19	19	0					1	Glycogen storage disease XII	3	known_molec_cause	1	Orphanet_57	0.80634	0
Fibroblast	ENSG00000149926	TLCD3B	ENSG00000149926	CHM13_G0021168	TLCD3B	TLCD3B	protein_coding	protein_coding	0.891765	1.03176	0.59	0.67	0	0			0.736529	0.736529	1_to_1	identical gene model	0.999448	5;5;3;4;7;3;5	5;5;3;4;7;3;5	7	7	0					1	Cone-rod dystrophy 22	3	known_molec_cause	0	Orphanet_1872	0.37013	0
Fibroblast	ENSG00000149927	DOC2A	ENSG00000149927	CHM13_G0021166	DOC2A	DOC2A	protein_coding	protein_coding	0.11	0.223333	0.11	0.14	0	0			0.999777	0.999701	1_to_1	identical gene model	0.999285	11;9;12;5;12;11;11;10;6;7;7;5;4;4;3;3;2	11;9;12;5;12;11;11;10;6;7;7;5;4;4;3;3;2	17	17	0									0	EFO_0004696	0.27621	0
Fibroblast	ENSG00000149929	HIRIP3	ENSG00000149929	CHM13_G0021164	HIRIP3	HIRIP3	protein_coding	protein_coding	20.882	21.9151	19.16	18.85	1	1	-0.00318205	0.794755	0.763445	0.764292	1_to_1	exon_count_diff		7;6;6;3;2;3;2	7;6;6;2;2;2;1	7	7	0									0	EFO_0004340	0.10692	0
Fibroblast	ENSG00000149930	TAOK2	ENSG00000149930	CHM13_G0021163	TAOK2	TAOK2	protein_coding	protein_coding	12.3983	16.1267	11.58	15.03	1	1	-0.252615	1.07407e-18	0.951683	0.944011	1_to_1	exon_count_diff		16;17;19;8;3;2	16;17;19;8;2;1	6	6	0					1	Developmental delay with or without intellectual impairment or behavioral abnormalities	3	known_molec_cause	0	EFO_0004995	0.19439	0
Fibroblast	ENSG00000149932	TMEM219	ENSG00000149932	CHM13_G0021162	TMEM219	TMEM219	protein_coding	protein_coding	68.3403	78.3529	67.01	75.66	1	1	-0.0505847	1.42395e-16	0.981126	0.981123	1_to_1	identical gene model	0.999918	6;6;5;5;7;5;2;3	6;6;5;5;7;5;2;3	8	8	0									0	EFO_0000519	0.25244	0
Fibroblast	ENSG00000149948	HMGA2	ENSG00000149948	CHM13_G0012838	HMGA2	MSTRG.1344	protein_coding	protein_coding	12.1314	3.52241	7.76	2.405	1	1	3.42727	9.95701e-38	0.506728	0.965895	1_to_1	transcript_count_diff		4;4;4;4;5;5;5;2;4;5;5	6;4;4;4;4;5;5;5;2;4;5;5	11	12	0					1	Silver-Russell syndrome 5;{Stature QTL 9}	3;2	known_molec_cause;linakge_mapping	0	MONDO_0008394	0.63232	1			yes
Fibroblast	ENSG00000149968	MMP3	ENSG00000149968	CHM13_G0010447	MMP3	MMP3	protein_coding	protein_coding	828.187	977.101	255.96	260.42	1	1	-0.0521933	1.77004e-17	0.243966	0.243894	1_to_1	identical gene model		10;3;4	10;3;4	3	3	0	Clone Problem				1	{Coronary heart disease, susceptibility to, 6}	3	known_molec_cause	0	EFO_0007937	0.46286	0
Fibroblast	ENSG00000149970	CNKSR2	ENSG00000149970	CHM13_G0057810	CNKSR2	CNKSR2	protein_coding	protein_coding	0.234	0.176	0.18	0.17	0	0			0.998754	0.998766	1_to_1	exon_length_diff		19;21;10;16;22;21;20;9;2;6;20;20;20;4;21;22;17;19;7;21;10;2;19;13;20;15;10;21;8;4;13;17;13;11;12;5;6;5;3;3	19;21;10;16;22;21;20;9;2;6;20;20;20;4;21;22;17;19;7;21;10;2;19;13;20;15;10;21;8;4;13;17;13;11;12;5;6;5;3;3	40	40	0					1	Intellectual developmental disorder, X-linked, syndromic, Houge type	3	known_molec_cause	0	Orphanet_93951	0.68366	0
Fibroblast	ENSG00000149972	CNTN5	ENSG00000149972	CHM13_G0010402	CNTN5	CNTN5	protein_coding	protein_coding					0	0			1	1	1_to_1	identical gene model	0.999654	25;2;16;21;24;22;2;22;22;3;3;11	25;2;16;21;24;22;2;22;22;3;3;11	12	12	0				High Signal Region					0	EFO_0004875	0.42166	0
Fibroblast	ENSG00000150045	KLRF1	ENSG00000150045	CHM13_G0011512	KLRF1	KLRF1	protein_coding	protein_coding	0.983333	1.11667	0.82	0.96	0	0			0.816541	0.816541	1_to_1	identical gene model		5;3;4;5;6;4;5;3	5;3;4;5;6;4;5;3	8	8	0	Variation								0	EFO_0009933	0.092556	0
Fibroblast	ENSG00000150048	CLEC1A	ENSG00000150048	CHM13_G0011525	CLEC1A	CLEC1A	protein_coding	protein_coding	0.17875	0.21625	0.145	0.175	0	0			0.918334	0.918334	1_to_1	identical gene model	0.998962	6;5;4;4;3	6;5;4;4;3	5	5	0					1	{Aspergillosis, susceptibility to}	3	known_molec_cause	0	EFO_0010762	0.23624	0
Fibroblast	ENSG00000150051	MKX	ENSG00000150051	CHM13_G0005907	MKX	MKX	protein_coding	protein_coding	2.23041	2.34854	1.29	1.19	1	1	-0.0462051	3.62403e-16	0.990497	0.990497	1_to_1	identical gene model		7;7;5;2	7;7;5;2	4	4	0	GRC Housekeeping								0	EFO_0009270	0.38583	0
Fibroblast	ENSG00000150054	MPP7	ENSG00000150054	CHM13_G0005914	MPP7	MPP7	protein_coding	protein_coding					0	0			1	1	1_to_1	identical gene model	0.999632	18;17;16;19;12;9;6;2	18;17;16;19;12;9;6;2	8	8	0	Variation, GRC Housekeeping								0	EFO_0009270	0.45455	0
Fibroblast	ENSG00000150093	ITGB1	ENSG00000150093	CHM13_G0006007	ITGB1	MSTRG.654	protein_coding	protein_coding	58.48	60.3768	42.92	23.205	1	1	-2.16627	1.92128e-19	0.999536	0.998947	1_to_1	transcript_count_diff		16;16;16;3;4;5;5;6;5;5;5;4;6;5;2;4;5;2	17;16;16;16;3;4;5;5;6;5;5;5;4;6;5;2;4;5;2	18	19	0	GRC Housekeeping								0	EFO_0000763	0.52614	0
Fibroblast	ENSG00000150175	FRMPD2B	ENSG00000150175	CHM13_G0006264	FRMPD2B	FRMPD2B	unprocessed_pseudogene	unprocessed_pseudogene	0.96	0.33	0.96	0.33	0	0			0.466667	0.76	1_to_1	identical gene model	0.999288	9	9	1	1	0	Unknown, Path Problem, Gap, GRC Housekeeping, Clone Problem			High Signal Region					0	EFO_0000311	0.0014783	0
Fibroblast	ENSG00000150201	FXYD4	ENSG00000150201	CHM13_G0006156	FXYD4	FXYD4	protein_coding	protein_coding					0	0			1	1	1_to_1	exon_count_diff		9;8;8;5	9;8;7;4	4	4	0	GRC Housekeeping								0	EFO_0004741	0.39061	0
Fibroblast	ENSG00000150244	TRIM48	ENSG00000150244	CHM13_G0008984	TRIM48	TRIM48	protein_coding	protein_coding	0.58	0.64	0.58	0.64	0	0			0	0	1_to_1	identical gene model		6	6	1	1	0									0	EFO_0000222	0.20017	0
Fibroblast	ENSG00000150261	OR8K1	ENSG00000150261	CHM13_G0009062	OR8K1	OR8K1	protein_coding	protein_coding					0	0					1_to_1	identical gene model	0.999448	1	1	1	1	0									0	MONDO_0008170;MONDO_0021637;EFO_0000182;EFO_0000673;EFO_1000044	0.18479	0
Fibroblast	ENSG00000150269	OR5M9	ENSG00000150269	CHM13_G0009072	OR5M9	OR5M9	protein_coding	protein_coding					0	0					1_to_1	identical gene model		1	1	1	1	0	Variation, GRC Housekeeping								0	EFO_0000095;MONDO_0008170;MONDO_0021637	0.18479	0
Fibroblast	ENSG00000150275	PCDH15	ENSG00000150275	CHM13_G0006382	PCDH15	PCDH15	protein_coding	protein_coding	0.92	1.01	0.92	1.01	0	0			0.998747	0.998839	1_to_1	exon_count_diff		35;34;35;38;34;36;9;28;10;5;12;11;36;18;29;14;37;35;2;35;36;31;34;31;34;32;35;32;32;32;33;33;10;21;6;6	35;33;34;38;34;36;9;28;10;5;12;11;36;18;29;14;37;35;2;34;35;31;33;30;34;32;35;32;32;32;33;33;10;21;6;6	36	36	0	GRC Housekeeping	Error_Kmer		High Signal Region	1	Deafness, autosomal recessive 23;Usher syndrome, type 1D/F digenic;Usher syndrome, type 1F	3;3;3	known_molec_cause;known_molec_cause;known_molec_cause	1	MONDO_0019501	0.80292	0
Fibroblast	ENSG00000150276	PPIAP26	ENSG00000150276	CHM13_G0014948	PPIAP26	PPIAP26	processed_pseudogene	processed_pseudogene					0	0					1_to_1	identical gene model	0.99885	1	1	1	1	0												0
Fibroblast	ENSG00000150281	CTF1	ENSG00000150281	CHM13_G0021249	CTF1	CTF1	protein_coding	protein_coding	1.41627	1.66408	1.24	1.49	1	1	-0.0456646	9.42313e-16	0.988889	0.988956	1_to_1	identical gene model	0.999137	3;3	3;3	2	2	0									0	EFO_0009142	0.19256	0
Fibroblast	ENSG00000150316	CWC15	ENSG00000150316	CHM13_G0010357	CWC15	CWC15	protein_coding	protein_coding	42.7958	48.7803	43.25	48.46	1	1	-0.0481713	3.60949e-12	0.928343	0.928341	1_to_1	exon_length_diff		7;3;6;4;4;3	7;3;6;4;4;3	6	6	0	Clone Problem								0	EFO_0005423	0.13218	0
Fibroblast	ENSG00000150337	FCGR1A	ENSG00000150337	CHM13_G0003053	FCGR1A	FCGR1A	protein_coding	protein_coding	0.4775	0.595	0.32	0.385	0	0			0.769231	0.769231	1_to_1	identical gene model		4;6;2;2	4;6;2;2	4	4	0				Low Mappability	1	[IgG receptor I, phagocytic, familial deficiency of]	3	known_molec_cause	0	EFO_0000763	0.3744	0
Fibroblast	ENSG00000150347	ARID5B	ENSG00000150347	CHM13_G0006441	ARID5B	ARID5B	protein_coding	protein_coding	51.6706	58.6663	52.12	56.84	1	1	-0.0505722	5.20052e-17	0.323394	0.323389	1_to_1	exon_length_diff		5;10;3;7	5;10;3;7	4	4	0	GRC Housekeeping			High Signal Region					0	EFO_0000685	0.45502	0
Fibroblast	ENSG00000150361	KLHL1	ENSG00000150361	CHM13_G0015077	KLHL1	KLHL1	protein_coding	protein_coding					0	0					1_to_1	identical gene model	0.999951	10;11	10;11	2	2	0									0	EFO_0007924	0.4056	0
Fibroblast	ENSG00000150394	CDH8	ENSG00000150394	CHM13_G0021894	CDH8	CDH8	protein_coding	protein_coding	2.32296	2.41636	1.275	1.29	1	1	-0.0491082	8.43573e-17	0.782497	0.782497	1_to_1	identical gene model	0.999998	13;12;11;12;2;3;4;9;2;7;2;2;2;2	13;12;11;12;2;3;4;9;2;7;2;2;2;2	14	14	0									0	EFO_0004784	0.44483	0
Fibroblast	ENSG00000150401	DCUN1D2	ENSG00000150401	CHM13_G0015601	DCUN1D2	DCUN1D2	protein_coding	protein_coding	1.70298	1.638	1.13	0.99	1	1	-0.0352332	9.39133e-05	0.994762	0.994818	1_to_1	identical gene model		5;8;7;2;7;2;3;3;2;4;3	5;8;7;2;7;2;3;3;2;4;3	11	11	0									0	EFO_0004344	0.29276	0
Fibroblast	ENSG00000150403	TMCO3	ENSG00000150403	CHM13_G0015604	TMCO3	MSTRG.1632	protein_coding	protein_coding	37.2629	36.6198	38.53	36.55	1	1	0.200973	4.75415e-19	0.926511	0.954395	1_to_1	transcript_count_diff		13;8;9;2;4;3;2;4;3;4;5	12;13;8;9;2;4;3;2;4;3;4;5	11	12	0									0	EFO_0004308	0.36468	0
Fibroblast	ENSG00000150433	TMEM218	ENSG00000150433	CHM13_G0010987	TMEM218	TMEM218	protein_coding	protein_coding	3.94354	4.61508	3.61	4.43	1	1	-0.0504177	6.55751e-11	0.987844	0.98786	1_to_1	identical gene model	0.997687	5;2;5;4;5;5;6;5;7;5;5;7;6;4;3;4;2	5;2;5;4;5;5;6;5;7;5;5;7;6;4;3;4;2	17	17	0					1	Joubert syndrome 39	3	known_molec_cause	0	MONDO_0018772	0.45366	0
Fibroblast	ENSG00000150455	TIRAP	ENSG00000150455	CHM13_G0011028	TIRAP	TIRAP	protein_coding	protein_coding	3.35438	3.70452	3.33	3.57	1	1	-0.0557046	6.87038e-07	0.909515	0.909299	1_to_1	identical gene model	0.999517	3;6;5;5;5;6;4	3;6;5;5;5;6;4	7	7	0					1	{Bacteremia, protection against};{Malaria, protection against};{Tuberculosis, protection against}	3;3;3	known_molec_cause;known_molec_cause;known_molec_cause	0	MONDO_0003778	0.36958	0
Fibroblast	ENSG00000150456	EEF1AKMT1	ENSG00000150456	CHM13_G0014320	EEF1AKMT1	EEF1AKMT1	protein_coding	protein_coding	2.90911	3.29111	2.675	2.84	1	1	-0.0462622	6.67086e-16	0.978993	0.978991	1_to_1	identical gene model		5;5;2	5;5;2	3	3	0									0	EFO_0004875	0.30973	0
Fibroblast	ENSG00000150457	LATS2	ENSG00000150457	CHM13_G0014328	LATS2	LATS2	protein_coding	protein_coding	47.5583	21.221	32.82	19.57	1	1	1.0061	9.37211e-14	0.0371896	0.580124	1_to_1	transcript_count_diff		8;3	8;9;10;3	2	4	0									0	EFO_0006335	0.4492	1			yes
Fibroblast	ENSG00000150459	SAP18	ENSG00000150459	CHM13_G0014335	SAP18	SAP18	protein_coding	protein_coding	14.7434	17.11	14.13	16.5	1	1	-0.053226	1.05165e-12	0.996555	0.996548	1_to_1	identical gene model	0.999876	4;4;4;2;3;3;3;2	4;4;4;2;3;3;3;2	8	8	0									0	EFO_0000616	0.075579	0
Fibroblast	ENSG00000150471	ADGRL3	ENSG00000150471	CHM13_G0041885	ADGRL3	ADGRL3	protein_coding	protein_coding	0.944	1.04	0.12	0.13	0	0			0.936077	0.936077	1_to_1	identical gene model	0.999532	26;3;25;23;25;24;25;26;23;25;24;25;24;24;23;2;14;4	26;3;25;23;25;24;25;26;23;25;24;25;24;24;23;2;14;4	18	18	0	Variation, Gap			High Signal Region					0	EFO_0004784	0.47199	0
Fibroblast	ENSG00000150477	KIAA1328	ENSG00000150477	CHM13_G0026360	KIAA1328	KIAA1328	protein_coding	protein_coding	3.49587	3.85355	3.23	3.68	1	1	0.0535916	0.144126	0.883884	0.883642	1_to_1	exon_length_diff		11;10;5;10;9;11;5;9;2;2;1	11;10;5;10;9;11;5;9;2;2;1	11	11	0									0	EFO_0008393	0.39788	0
Fibroblast	ENSG00000150510	FAM124A	ENSG00000150510	CHM13_G0014899	FAM124A	FAM124A	protein_coding	protein_coding	0.779231	0.852157	0.585	0.63	1	1	-0.0491337	2.5568e-16	0.572194	0.572194	1_to_1	identical gene model		3;5;3;4	3;5;3;4	4	4	0									0	HP_0000539	0.31295	0
Fibroblast	ENSG00000150527	MIA2	ENSG00000150527	CHM13_G0016333	MIA2	MIA2	protein_coding	protein_coding	1.51193	1.70964	1.46	1.59	1	1	-0.0460849	6.78402e-16	0.996152	0.996142	1_to_1	exon_length_diff		5;28;3;6;29;7;6;24;23;24;6;24;24;24;24;23;23;2;3	5;28;3;6;29;7;6;24;23;24;6;24;24;24;24;23;23;2;3	19	19	0									0	EFO_0004339	0.32842	0
Fibroblast	ENSG00000150540	HNMT	ENSG00000150540	CHM13_G0032471	HNMT	HNMT	protein_coding	protein_coding	22.1668	25.1829	18.5	21.47	1	1	-0.0470087	1.40203e-16	0.736141	0.736086	1_to_1	exon_length_diff		7;3;2;6;5;5;5;3	7;3;2;6;5;5;5;3	8	8	0	Path Problem				1	Intellectual developmental disorder, autosomal recessive 51;{Asthma, susceptibility to}	3;3	known_molec_cause;known_molec_cause	0	Orphanet_88616	0.5749	0
Fibroblast	ENSG00000150551	LYPD1	ENSG00000150551	CHM13_G0032419	LYPD1	LYPD1	protein_coding	protein_coding	2.0763	2.34234	0.985	1.1	1	1	-0.0463284	4.43071e-16	0.799091	0.799091	1_to_1	identical gene model		3;3;3	3;3;3	3	3	0	Path Problem								0	EFO_0004338	0.1787	0
Fibroblast	ENSG00000150556	LYPD6B	ENSG00000150556	CHM13_G0032586	LYPD6B	LYPD6B	protein_coding	protein_coding	4.4936	5.13167	3.47	4.285	1	1	-0.046354	5.12657e-16	0.990238	0.990238	1_to_1	identical gene model	0.999422	3;7;6;7;8;4;6;5;5;9;5	3;7;6;7;8;4;6;5;5;9;5	11	11	0	Path Problem								0	EFO_0010736	0.48782	0
Fibroblast	ENSG00000150593	PDCD4	ENSG00000150593	CHM13_G0007385	PDCD4	PDCD4	protein_coding	protein_coding	10.3826	11.982	10.24	10.23	1	1	-0.0560195	9.55577e-14	0.984144	0.984088	1_to_1	exon_length_diff		13;5;6;12;6;5;5;7;3;5;4	13;5;6;12;6;5;5;7;3;5;4	11	11	0	Variation								0	MONDO_0005148	0.30403	0
Fibroblast	ENSG00000150594	ADRA2A	ENSG00000150594	CHM13_G0007393	ADRA2A	ADRA2A	protein_coding	protein_coding	60.7222	68.1706	42.47	46.42	1	1	-0.0507428	7.53753e-17	0	0	1_to_1	identical gene model	0.999226	1	1	1	1	0									0	EFO_0003843	0.60467	0
Fibroblast	ENSG00000150625	GPM6A	ENSG00000150625	CHM13_G0043427	GPM6A	GPM6A	protein_coding	protein_coding	0.29	0.325	0.29	0.325	0	0			0.935574	0.935574	1_to_1	exon_length_diff		8;7;3;7;7;4;5;6;4;4;5;4;5;4;5;5;6;3;3;3	8;7;3;7;7;4;5;6;4;4;5;4;5;4;5;5;6;3;3;3	20	20	0									0	MONDO_0005090	0.51749	0
Fibroblast	ENSG00000150627	WDR17	ENSG00000150627	CHM13_G0043431	WDR17	WDR17	protein_coding	protein_coding	0.351944	0.351143	0.28	0.31	1	1	0.0173666	0.762161	0.599458	0.609431	1_to_1	exon_length_diff		29;3;31;30;4;4;15;4	29;3;31;30;4;4;15;4	8	8	0									0	EFO_0004784	0.29159	0
Fibroblast	ENSG00000150628	SPATA4	ENSG00000150628	CHM13_G0043433	SPATA4	SPATA4	protein_coding	protein_coding	0.4712	0.566522	0.4	0.46	1	1	-0.0280222	0.286503	0.758555	0.771933	1_to_1	exon_length_diff		6;5;3	6;5;3	3	3	0									0	EFO_0004266	0.11827	0
Fibroblast	ENSG00000150630	VEGFC	ENSG00000150630	CHM13_G0043439	VEGFC	VEGFC	protein_coding	protein_coding	165.336	189.806	147.31	177.68	1	1	-0.0498495	7.3851e-17	0.106377	0.106406	1_to_1	identical gene model		7;4	7;4	2	2	0	Variation			High Signal Region	1	Lymphatic malformation 4	3	known_molec_cause	0	Orphanet_79452	0.55454	0
Fibroblast	ENSG00000150636	CCDC102B	ENSG00000150636	CHM13_G0026782	CCDC102B	CCDC102B	protein_coding	protein_coding	3.99295	4.50559	2.59	2.87	1	1	-0.046125	2.56842e-05	0.688358	0.68533	1_to_1	exon_length_diff		3;4;3;7;4;8;2;7;6;3;2	3;4;3;7;4;8;2;7;6;3;2	11	11	0				High Signal Region					0	EFO_0009177	0.27712	0
Fibroblast	ENSG00000150637	CD226	ENSG00000150637	CHM13_G0026798	CD226	CD226	protein_coding	protein_coding	0.23	0.27	0.23	0.27	0	0			0.997799	0.99782	1_to_1	exon_length_diff		4;6;7;5;7;5;4;3	4;6;7;5;7;5;4;3	8	8	0									0	EFO_0004584	0.56582	0
Fibroblast	ENSG00000150656	CNDP1	ENSG00000150656	CHM13_G0026850	CNDP1	CNDP1	protein_coding	protein_coding		0.11		0.11	0	0			0.8	0.8	1_to_1	exon_length_diff		12;5;11;5;7;2;3	12;5;11;5;7;2;3	7	7	0	Gap								0	EFO_0007937	0.37776	0
Fibroblast	ENSG00000150667	FSIP1	ENSG00000150667	CHM13_G0018484	FSIP1	FSIP1	protein_coding	protein_coding	2.82415	3.29127	1.9	2.3	1	1	-0.0523254	4.03509e-14	0.488059	0.487388	1_to_1	identical gene model		4;3;12;3	4;3;12;3	4	4	0									0	EFO_0004531	0.43686	0
Fibroblast	ENSG00000150672	DLG2	ENSG00000150672	CHM13_G0010124	DLG2	DLG2	protein_coding	protein_coding	0.82871	0.998966	0.63	0.73	1	1	-0.0466086	3.31114e-16	0.844214	0.846276	1_to_1	exon_length_diff		22;23;11;28;23;28;20;12;22;2;24;23;21;5;8;5;6;5;4;4;14;2;12;7;5;6;4;3;2;4;2;4	22;23;11;28;23;28;20;12;22;2;24;23;21;5;8;5;6;5;4;4;14;2;12;7;5;6;4;3;2;4;2;4	32	32	0				High Signal Region					0	EFO_0007800	0.37176	0
Fibroblast	ENSG00000150676	CCDC83	ENSG00000150676	CHM13_G0010145	CCDC83	CCDC83	protein_coding	protein_coding	0.22	0.25	0.22	0.25	0	0			0	0	1_to_1	identical gene model		12;11;5;8	12;11;5;8	4	4	0									0	EFO_0004526	0.23898	0
Fibroblast	ENSG00000150681	RGS18	ENSG00000150681	CHM13_G0004216	RGS18	RGS18	protein_coding	protein_coding	0.933333	1.19	0.68	0.87	0	0			0.0833333	0.0833333	1_to_1	identical gene model		5;6;5;3	5;6;5;3	4	4	0									0	HP_0000539	0.2753	0
Fibroblast	ENSG00000150687	PRSS23	ENSG00000150687	CHM13_G0010166	PRSS23	PRSS23	protein_coding	protein_coding	522.455	601.133	426.98	473.29	1	1	-0.0503594	6.23872e-17	0.287594	0.287498	1_to_1	exon_length_diff		2;5;3;2;3;3;2;3;3	2;5;3;2;3;3;2;3;3	9	9	0				High Signal Region					0	Orphanet_891	0.53845	0
Fibroblast	ENSG00000150712	MTMR12	ENSG00000150712	CHM13_G0044123	MTMR12	MTMR12	protein_coding	protein_coding	2.6507	3.00364	1.25	1.13	1	1	-0.047024	6.87654e-16	0.974976	0.974983	1_to_1	exon_length_diff		15;16;14;3;4;5;5	15;16;14;3;4;5;5	7	7	0									0	EFO_0004833	0.29302	0
Fibroblast	ENSG00000150722	PPP1R1C	ENSG00000150722	CHM13_G0033062	PPP1R1C	PPP1R1C	protein_coding	protein_coding	1.91571	2.13714	1.27	1.42	0	0			0.978005	0.977219	1_to_1	exon_length_diff		5;7;5;6;6;6;6;6;6;4;2;2	5;7;5;6;6;6;6;6;6;4;2;2	12	12	0				High Signal Region					0	EFO_0006335	0.40202	0
Fibroblast	ENSG00000150732		ENSG00000150732	CHM13_G0004185	AL136372.1	AL136372.1	processed_pseudogene	processed_pseudogene					0	0					1_to_1	identical gene model		1	1	1	1	0												0
Fibroblast	ENSG00000150750	POU2AF2	ENSG00000150750	CHM13_G0010566	C11orf53	C11orf53	protein_coding	protein_coding	0.26	0.3	0.26	0.3	0	0			0	0	1_to_1	identical gene model	0.999707	5;4;4;4	5;4;4;4	4	4	0									0	EFO_0010736	0.36351	0
Fibroblast	ENSG00000150753	CCT5	ENSG00000150753	CHM13_G0043853	CCT5	CCT5	protein_coding	protein_coding	38.3489	44.3549	35.76	39.92	1	1	-0.0595023	9.75637e-17	0.995169	0.995149	1_to_1	exon_length_diff		11;10;4;11;3;5;2;4;2;6;11;10;2;2;3	11;10;4;11;3;5;2;4;2;6;11;10;2;2;3	15	15	0					1	Neuropathy, hereditary sensory, with spastic paraplegia	3	known_molec_cause	0	Orphanet_139578	0.51619	0
Fibroblast	ENSG00000150756	ATPSCKMT	ENSG00000150756	CHM13_G0043851	ATPSCKMT	ATPSCKMT	protein_coding	protein_coding	4.70156	5.45419	4.56	5.22	1	1	-0.0486741	1.18082e-16	0.937161	0.937215	1_to_1	identical gene model	0.999898	5;6;4;4;5;6;3	5;6;4;4;5;6;3	7	7	0									0	EFO_0010125	0.23431	0
Fibroblast	ENSG00000150760	DOCK1	ENSG00000150760	CHM13_G0007653	DOCK1	DOCK1	protein_coding	protein_coding	22.2534	25.2354	18.8	23.15	1	1	-0.0466855	9.31974e-13	0.966463	0.96686	1_to_1	identical gene model	0.999621	52;52;3;5;2;3	52;52;3;5;2;3	6	6	0	Gap		Low Mappability	High Signal Region					0	EFO_0005046	0.46197	0
Fibroblast	ENSG00000150764	DIXDC1	ENSG00000150764	CHM13_G0010598	DIXDC1	DIXDC1	protein_coding	protein_coding	5.92877	6.89349	5.19	5.73	1	1	-0.0501024	5.6525e-17	0.806833	0.805905	1_to_1	exon_count_diff		6;20;4;6;16;14;11;4;2	6;20;4;6;16;13;10;4;2	9	9	0	Clone Problem								0	EFO_0001073	0.25871	0
Fibroblast	ENSG00000150768	DLAT	ENSG00000150768	CHM13_G0010602	DLAT	DLAT	protein_coding	protein_coding	1.18211	1.31921	0.945	0.79	1	1	-0.0437864	1.24054e-15	0.997705	0.997705	1_to_1	identical gene model		14;14;12;12;2	14;14;12;12;2	5	5	0	Clone Problem				1	Pyruvate dehydrogenase E2 deficiency	3	known_molec_cause	0	Orphanet_79244	0.77453	0
Fibroblast	ENSG00000150773	PIH1D2	ENSG00000150773	CHM13_G0010606	PIH1D2	PIH1D2	protein_coding	protein_coding	1.56229	1.77794	1.08	1.22	1	1	-0.0484709	1.50826e-16	0.982586	0.982586	1_to_1	identical gene model		5;6;6;6;5;5;3;4	5;6;6;6;5;5;3;4	8	8	0	Clone Problem								0	EFO_0004532	0.11745	0
Fibroblast	ENSG00000150776	NKAPD1	ENSG00000150776	CHM13_G0010607	NKAPD1	NKAPD1	protein_coding	protein_coding	2.91656	3.30871	2.315	2.495	1	1	-0.0516604	3.25304e-08	0.993603	0.993564	1_to_1	exon_length_diff		6;6;6;6;4;7;5;6;5	6;6;6;6;4;7;5;6;5	9	9	0	Clone Problem								0	EFO_0004532	0.082978	0
Fibroblast	ENSG00000150779	TIMM8B	ENSG00000150779	CHM13_G0010608	TIMM8B	TIMM8B	protein_coding	protein_coding	18.8281	21.8418	17.795	20.465	1	1	-0.0495448	9.18588e-17	0.974508	0.974492	1_to_1	identical gene model	0.999554	2;3;2;3	2;3;2;3	4	4	0									0	EFO_0009270	0.051185	0
Fibroblast	ENSG00000150782	IL18	ENSG00000150782	CHM13_G0010611	IL18	IL18	protein_coding	protein_coding	1.305	1.49714	0.565	0.645	1	1	-0.0391698	0.00046413	0.898441	0.899546	1_to_1	exon_length_diff		5;3;6;6;6;3	5;3;6;6;6;3	6	6	0									0	EFO_0004581	0.31186	0
Fibroblast	ENSG00000150783	TEX12	ENSG00000150783	CHM13_G0010613	TEX12	TEX12	protein_coding	protein_coding	0.38	0.41	0.38	0.41	0	0			0.916667	0.916667	1_to_1	identical gene model		5;5	5;5	2	2	0									0	EFO_0004581	0.12692	0
Fibroblast	ENSG00000150787	PTS	ENSG00000150787	CHM13_G0010618	PTS	PTS	protein_coding	protein_coding	33.3863	38.499	33.34	40.26	1	1	-0.0493478	1.51647e-16	0.928327	0.928382	1_to_1	exon_length_diff		5;2;7;6;4;6;3;3;3	5;2;7;6;4;6;3;3;3	9	9	0					1	Hyperphenylalaninemia, BH4-deficient, A	3	known_molec_cause	1	Orphanet_13	0.84458	0
Fibroblast	ENSG00000150867	PIP4K2A	ENSG00000150867	CHM13_G0005825	PIP4K2A	PIP4K2A	protein_coding	protein_coding	30.7615	35.8238	29.87	35.04	1	1	-0.0971193	2.05206e-19	0.471987	0.465555	1_to_1	exon_count_diff		10;8;2;10;5;6;2;5	10;8;2;10;5;5;2;5	8	8	0	GRC Housekeeping								0	EFO_0000094	0.37961	0
Fibroblast	ENSG00000150873	C2orf50	ENSG00000150873	CHM13_G0030133	C2orf50	C2orf50	protein_coding	protein_coding	0.356667	0.376667	0.19	0.2	0	0	-0.0486254	1.26682e-16	0.261538	0.261538	1_to_1	identical gene model		3;4	3;4	2	2	0				High Signal Region					0	EFO_0004875	0.23343	0
Fibroblast	ENSG00000150893	FREM2	ENSG00000150893	CHM13_G0014649	FREM2	FREM2	protein_coding	protein_coding	0.34	0.42	0.34	0.42	0	0			0	0	1_to_1	exon_length_diff		24;4	24;4	2	2	0	Path Problem				1	Cryptophthalmos, unilateral or bilateral, isolated;Fraser syndrome 2	3;3	known_molec_cause;known_molec_cause	0	MONDO_0009046	0.77344	0
Fibroblast	ENSG00000150907	FOXO1	ENSG00000150907	CHM13_G0014672	FOXO1	FOXO1	protein_coding	protein_coding	5.59308	6.37968	4.92	5.43	1	1	-0.0484102	1.85483e-16	0.140565	0.14059	1_to_1	identical gene model	0.999965	3;2;3;3	3;2;3;3	4	4	0					1	Rhabdomyosarcoma, alveolar	3	known_molec_cause	0	EFO_0005091	0.47845	1			yes
Fibroblast	ENSG00000150938	CRIM1	ENSG00000150938	CHM13_G0030547	CRIM1	CRIM1	protein_coding	protein_coding	287.738	332.45	141.79	145.53	1	1	-0.0525944	2.22782e-17	0.169243	0.16925	1_to_1	identical gene model		17;4;2;3;3;2;2;4	17;4;2;3;3;2;2;4	8	8	0	Variation								0	EFO_0004339	0.43768	0
Fibroblast	ENSG00000150961	SEC24D	ENSG00000150961	CHM13_G0042698	SEC24D	SEC24D	protein_coding	protein_coding	11.8875	13.93	10.535	12.055	1	1	-0.0463025	6.6976e-14	0.99743	0.997435	1_to_1	exon_length_diff		23;18;16;2;2;23;20;2;5;12;2;9;5;2	23;18;16;2;2;23;20;2;5;12;2;9;5;2	14	14	0					1	Cole-Carpenter syndrome 2	3	known_molec_cause	0	MONDO_0016085	0.72013	0
Fibroblast	ENSG00000150967	ABCB9	ENSG00000150967	CHM13_G0013890	ABCB9	ABCB9	protein_coding	protein_coding	3.54309	3.80774	2.53	2.62	1	1	-0.0464138	4.06493e-16	0.994283	0.994283	1_to_1	identical gene model		12;12;12;11;11;12;12;12;5;9;10;5;8;4;3;4;5;3;5;3;1	12;12;12;11;11;12;12;12;5;9;10;5;8;4;3;4;5;3;5;3;1	21	21	0									0	EFO_0007800	0.19618	0
Fibroblast	ENSG00000150977	RILPL2	ENSG00000150977	CHM13_G0013909	RILPL2	RILPL2	protein_coding	protein_coding	22.2462	25.5276	20.37	23.24	1	1	-0.0489291	9.80018e-17	0	0	1_to_1	identical gene model	0.999483	4	4	1	1	0	GRC Housekeeping								0	EFO_0007788	0.33642	0
Fibroblast	ENSG00000150990	DHX37	ENSG00000150990	CHM13_G0013965	DHX37	DHX37	protein_coding	protein_coding	3.96276	4.46857	3.04	3.31	1	1	-0.033552	0.00559372	0.968846	0.969027	1_to_1	identical gene model	0.999686	6;27;23;2;4	6;27;23;2;4	5	5	0					1	46, XY sex reversal 11;Neurodevelopmental disorder with brain anomalies and with or without vertebral or cardiac anomalies	3;3	known_molec_cause;known_molec_cause	0	MONDO_0032888	0.70465	0
Fibroblast	ENSG00000150991	UBC	ENSG00000150991	CHM13_G0013962	UBC	UBC	protein_coding	protein_coding	253.114	199.781	263.24	193.18	1	1	0.719012	1.22104e-17	0.981612	0.988186	1_to_1	exon_length_diff		1;2;4;3;3;2;2;2;2;2;2;2;2;3	1;2;4;3;3;2;2;2;2;2;2;2;2;3	14	14	0	Variation		High Signal Region	High Signal Region					0	EFO_0000764	0.57276	0
Fibroblast	ENSG00000150995	ITPR1	ENSG00000150995	CHM13_G0037854	ITPR1	ITPR1	protein_coding	protein_coding	0.526389	0.618	0.26	0.29	1	1	-0.0758105	0.0070156	0.982401	0.982381	1_to_1	exon_count_diff		59;4;61;10;62;58;62;20;20;61;62;59;59;3;15;2;42;3;40;39;39;15;34;8;31;11;4;6;3;6;21;3;20;2;2;7;3;3;10;9;10;10;10;10;4;9;10;9;9;9;4;5;4;4;5;5	59;4;61;10;62;58;62;20;20;61;62;59;59;3;15;2;42;3;39;39;39;14;34;8;31;11;4;6;3;6;21;3;20;2;2;7;3;3;10;9;10;10;10;10;4;9;10;9;9;9;4;5;4;4;5;5	56	56	0	GRC Housekeeping				1	Gillespie syndrome;Spinocerebellar ataxia 15;Spinocerebellar ataxia 29, congenital nonprogressive	3;3;3	known_molec_cause;known_molec_cause;known_molec_cause	0	Orphanet_1065	0.7845	0
Fibroblast	ENSG00000151005	TKTL2	ENSG00000151005	CHM13_G0043273	TKTL2	TKTL2	protein_coding	protein_coding					0	0					1_to_1	identical gene model		1	1	1	1	0									0	EFO_0005409	0.080014	0
Fibroblast	ENSG00000151006	PRSS53	ENSG00000151006	CHM13_G0021266	PRSS53	PRSS53	protein_coding	protein_coding	2.52921	3.74194	1.84	2.51	1	1	-0.202337	5.86339e-10	0.799647	0.781564	1_to_1	identical gene model	0.999794	11;2;4	11;2;4	3	3	0									0	EFO_0007824	0.24091	0
Fibroblast	ENSG00000151012	SLC7A11	ENSG00000151012	CHM13_G0042899	SLC7A11	SLC7A11	protein_coding	protein_coding	24.3445	27.193	21.66	24.15	1	1	-0.0511545	6.12486e-17	0.061688	0.0687957	1_to_1	identical gene model	0.999058	12;7	12;7	2	2	0									0	EFO_0004842	0.47607	0
Fibroblast	ENSG00000151014	NOCT	ENSG00000151014	CHM13_G0042910	NOCT	NOCT	protein_coding	protein_coding	5.15175	5.78262	3.69	3.95	1	1	-0.0498756	2.13009e-16	0.718167	0.718088	1_to_1	exon_length_diff		3;3;2	3;3;2	3	3	0					1	Neuroocular syndrome	3	known_molec_cause	0	MONDO_0002491;EFO_0007052;EFO_0003888	0.27918	0
Fibroblast	ENSG00000151023	ENKUR	ENSG00000151023	CHM13_G0005856	ENKUR	ENKUR	protein_coding	protein_coding	0.638	0.762	0.3	0.32	0	0			0.891941	0.891941	1_to_1	identical gene model		7;6;6;5;4	7;6;6;5;4	5	5	0	GRC Housekeeping								0	MONDO_0005147	0.2647	0
Fibroblast	ENSG00000151025	GPR158	ENSG00000151025	CHM13_G0005860	GPR158	GPR158	protein_coding	protein_coding	0.63	0.8	0.63	0.8	0	0			0.979992	0.977326	1_to_1	exon_length_diff		12;11;3;3	12;11;3;3	4	4	0	GRC Housekeeping			High Signal Region					0	EFO_0009959	0.39333	0
Fibroblast	ENSG00000151033	LYZL2	ENSG00000151033	CHM13_G0005967	LYZL2	LYZL2	protein_coding	protein_coding					0	0					1_to_1	identical gene model		5;5	5;5	2	2	0	GRC Housekeeping								0	EFO_0003819	0.32807	0
Fibroblast	ENSG00000151062	CACNA2D4	ENSG00000151062	CHM13_G0011196	CACNA2D4	CACNA2D4	protein_coding	protein_coding	1.63077	1.91187	1.18	1.78	0	0			0.989107	0.988685	1_to_1	exon_count_diff		36;38;15;37;10;11;37;11;4;38;12;12;3;37;2;37;2;8;6;2;4;6;5;26;7;2	35;38;15;36;10;11;37;11;4;38;12;12;3;37;2;37;2;8;6;2;4;6;5;26;6;2	26	26	0					1	Retinal cone dystrophy 4	3	known_molec_cause	0	Orphanet_71862	0.592	0
Fibroblast	ENSG00000151065	DCP1B	ENSG00000151065	CHM13_G0011201	DCP1B	DCP1B	protein_coding	protein_coding	5.03484	5.72661	4.6	5.375	1	1	-0.0479256	1.36096e-16	0.945007	0.945006	1_to_1	identical gene model		9;10;5;4;4;6;3	9;10;5;4;4;6;3	7	7	0									0	EFO_0004340	0.33171	0
Fibroblast	ENSG00000151067	CACNA1C	ENSG00000151067	CHM13_G0011202	CACNA1C	CACNA1C	protein_coding	protein_coding	2.89556	3.16288	2.31	2.63	1	1	-0.0577504	1.31802e-07	0.999122	0.99912	1_to_1	exon_length_diff		2;48;49;47;47;47;48;3;27;27;47;46;46;47;47;48;48;47;47;48;47;48;47;46;47;48;6;6;3;4;17;3;5	2;48;49;47;47;47;48;3;27;27;47;46;46;47;47;48;48;47;47;48;47;48;47;46;47;48;6;6;3;4;17;3;5	33	33	0	Variation		High Signal Region,Low Mappability	High Signal Region	1	Brugada syndrome 3;Long QT syndrome 8;Timothy syndrome	3;3;3	known_molec_cause;known_molec_cause;known_molec_cause	0	MONDO_0010979	0.76849	0
Fibroblast	ENSG00000151079	KCNA6	ENSG00000151079	CHM13_G0011279	KCNA6	KCNA6	protein_coding	protein_coding	0.573333	0.644333	0.36	0.4	1	1	-0.029354	0.036327	0.0014881	0.00142045	1_to_1	exon_length_diff		1	1	1	1	0									0	MONDO_0005301	0.58327	0
Fibroblast	ENSG00000151090	THRB	ENSG00000151090	CHM13_G0038148	THRB	THRB	protein_coding	protein_coding	1.42289	1.64556	1.06	1.235	1	1	-0.0448442	7.67177e-16	0.998902	0.998901	1_to_1	identical gene model	0.999955	10;11;11;11;11;10;10;11;10;12;7;6;7;6;5;5;5;5;4	10;11;11;11;11;10;10;11;10;12;7;6;7;6;5;5;5;5;4	19	19	0				High Signal Region	1	Thyroid hormone resistance;Thyroid hormone resistance, autosomal recessive;Thyroid hormone resistance, selective pituitary	3;3;3	known_molec_cause;known_molec_cause;known_molec_cause	1	Orphanet_3221	0.82066	0
Fibroblast	ENSG00000151092	NGLY1	ENSG00000151092	CHM13_G0038167	NGLY1	NGLY1	protein_coding	protein_coding	2.89738	3.30841	2.75	3.2	1	1	-0.0484777	1.13366e-16	0.99611	0.99611	1_to_1	identical gene model	0.999987	12;3;12;13;12;11;11;7;4;8;12;11;4;13;13;12;12;4;4;3;2	12;3;12;13;12;11;11;7;4;8;12;11;4;13;13;12;12;4;4;3;2	21	21	0					1	Congenital disorder of deglycosylation 1	3	known_molec_cause	1	Orphanet_404454	0.80224	0
Fibroblast	ENSG00000151093	OXSM	ENSG00000151093	CHM13_G0038170	OXSM	OXSM	protein_coding	protein_coding	5.57444	6.52885	5.08	6.38	1	1	-0.0482596	1.83931e-16	0.947768	0.947768	1_to_1	identical gene model	0.999975	2;2;2;3;4;4;3;2;2	2;2;2;3;4;4;3;2;2	9	9	0									0	EFO_0000508	0.34001	0
Fibroblast	ENSG00000151116	UEVLD	ENSG00000151116	CHM13_G0008454	UEVLD	UEVLD	protein_coding	protein_coding	12.5182	13.9822	12.25	14.24	1	1	-0.0524924	8.65075e-17	0.728665	0.728472	1_to_1	identical gene model	0.999905	12;11;10;11;10;11;11;7;3;7;5;4;6	12;11;10;11;10;11;11;7;3;7;5;4;6	13	13	0									0	Orphanet_179006	0.061395	0
Fibroblast	ENSG00000151117	TMEM86A	ENSG00000151117	CHM13_G0008461	TMEM86A	TMEM86A	protein_coding	protein_coding	4.55031	5.24371	4.12	4.82	1	1	-0.0486926	1.0249e-16	0.204107	0.204107	1_to_1	identical gene model	0.999716	3;3;3;3;3	3;3;3;3;3	5	5	0									0	EFO_0007877;MONDO_0007079	0.13006	0
Fibroblast	ENSG00000151131	NOPCHAP1	ENSG00000151131	CHM13_G0013449	C12orf45	C12orf45	protein_coding	protein_coding	1.25385	1.4581	0.82	0.95	1	1	-0.0505035	1.30431e-16	0.876543	0.876432	1_to_1	exon_length_diff		4;7;6;6;3;3	4;7;6;6;3;3	6	6	0									0	EFO_0004339	0.068266	0
Fibroblast	ENSG00000151135	TMEM263	ENSG00000151135	CHM13_G0013478	TMEM263	TMEM263	protein_coding	protein_coding	12.3908	13.8832	7.2	7.86	1	1	-0.0488115	2.27365e-15	0.985679	0.988881	1_to_1	transcript_count_diff		3;5;5;5;4;3;2;2;4	3;5;5;5;4;4;3;2;2;4	9	10	0									0	EFO_0004533	0.3873	0
Fibroblast	ENSG00000151136	ABTB3	ENSG00000151136	CHM13_G0013484	BTBD11	BTBD11	protein_coding	protein_coding	0.11	0.135	0.11	0.135	0	0			0.999596	0.999581	1_to_1	identical gene model	0.999789	15;17;15;4;5;15;7	15;17;15;4;5;15;7	7	7	0									0	EFO_0004340	0.3882	0
Fibroblast	ENSG00000151148	UBE3B	ENSG00000151148	CHM13_G0013536	UBE3B	UBE3B	protein_coding	protein_coding	4.43524	4.07967	4.3	3.955	1	1	0.564266	3.73121e-10	0.988326	0.994523	1_to_1	transcript_count_diff		28;4;28;9;23;9;29;9;8;5;7;9;4	28;4;28;28;28;9;23;9;29;9;8;5;7;9;4	13	15	0					1	Kaufman oculocerebrofacial syndrome	3	known_molec_cause	0	Orphanet_2707	0.73536	0
Fibroblast	ENSG00000151150	ANK3	ENSG00000151150	CHM13_G0006425	ANK3	ANK3	protein_coding	protein_coding	1.06333	1.21667	0.875	1.025	0	0			0.982886	0.985386	1_to_1	transcript_count_diff		44;44;11;21;4;2;5;4;44;18;6;16;2;6;4;5;5;2;5;3;33;2;5;6;6;5;3;3;4;3;8;3	44;44;11;21;4;2;5;44;44;43;4;44;18;6;16;2;6;4;5;5;2;5;3;33;2;5;6;6;5;3;3;4;3;8;3	32	35	0	GRC Housekeeping			High Signal Region	1	Intellectual developmental disorder, autosomal recessive 37	3	known_molec_cause	0	MONDO_0014210	0.60488	0
Fibroblast	ENSG00000151151	IPMK	ENSG00000151151	CHM13_G0006402	IPMK	IPMK	protein_coding	protein_coding	4.15359	4.63935	3.39	3.86	1	1	-0.0501935	7.18729e-17	0	0	1_to_1	identical gene model	0.999968	6	6	1	1	0	GRC Housekeeping								0	EFO_0000384	0.37413	0
Fibroblast	ENSG00000151164	RAD9B	ENSG00000151164	CHM13_G0013571	RAD9B	RAD9B	protein_coding	protein_coding	0.259048	0.272083	0.15	0.165	1	1	-0.0478345	1.98687e-16	0.971028	0.971028	1_to_1	identical gene model		6;11;12;11;9;5;12;11;5	6;11;12;11;9;5;12;11;5	9	9	0									0	Orphanet_3388	0.48351	0
Fibroblast	ENSG00000151176	PLBD2	ENSG00000151176	CHM13_G0013647	PLBD2	PLBD2	protein_coding	protein_coding	101.916	113.969	91.41	101.97	1	1	-0.0496459	8.32961e-17	0.579691	0.579094	1_to_1	identical gene model	0.999618	11;12;4;2	11;12;4;2	4	4	0									0	EFO_0007937	0.14473	0
Fibroblast	ENSG00000151208	DLG5	ENSG00000151208	CHM13_G0006747	DLG5	DLG5	protein_coding	protein_coding	4.95516	5.63017	4.54	4.525	1	1	-0.055983	1.99971e-14	0.991009	0.990969	1_to_1	exon_length_diff		32;20;22;17;17;30;7;2;5;2	32;20;22;17;17;30;7;2;5;2	10	10	0	GRC Housekeeping, Clone Problem								0	EFO_0004735	0.48546	0
Fibroblast	ENSG00000151224	MAT1A	ENSG00000151224	CHM13_G0006818	MAT1A	MAT1A	protein_coding	protein_coding					0	0					1_to_1	identical gene model		9;3;5;5	9;3;5;5	4	4	0	GRC Housekeeping				1	Hypermethioninemia, persistent, autosomal dominant, due to methionine adenosyltransferase I/III deficiency;Methionine adenosyltransferase deficiency, autosomal recessive;Short stature, auditory canal atresia, mandibular hypoplasia, skeletal abnormalities	3;3;3	known_molec_cause;known_molec_cause;known_molec_cause	0	MONDO_0009607	0.79398	0
Fibroblast	ENSG00000151229	SLC2A13	ENSG00000151229	CHM13_G0012030	SLC2A13	SLC2A13	protein_coding	protein_coding	2.98766	3.28258	2.58	2.82	1	1	-0.0638592	1.2984e-07	0.256953	0.254942	1_to_1	exon_length_diff		10;3;2;4	10;3;2;4	4	4	0				High Signal Region					0	MONDO_0005180	0.41041	0
Fibroblast	ENSG00000151233	GXYLT1	ENSG00000151233	CHM13_G0012054	GXYLT1	GXYLT1	protein_coding	protein_coding	5.37738	5.88254	5.66	6.34	1	1	-0.0502937	7.35855e-17	0.599731	0.599706	1_to_1	identical gene model		8;7	8;7	2	2	0									0	EFO_0004541;EFO_0007922	0.22889	0
Fibroblast	ENSG00000151239	TWF1	ENSG00000151239	CHM13_G0012087	TWF1	TWF1	protein_coding	protein_coding	6.72383	7.708	5.28	4.47	1	1	-0.0665651	2.20657e-09	0.994162	0.993981	1_to_1	identical gene model		9;10;9;10;4;8;6;4;5;2	9;10;9;10;4;8;6;4;5;2	10	10	0									0	EFO_0003860	0.040654	0
Fibroblast	ENSG00000151240	DIP2C	ENSG00000151240	CHM13_G0005447	DIP2C	DIP2C	protein_coding	protein_coding	2.22063	2.41872	2.12	1.85	1	1	0.00899322	0.531858	0.99224	0.994438	1_to_1	transcript_count_diff		36;37;39;3;8	36;37;36;39;3;8	5	6	0				High Signal Region					0	EFO_0008328	0.34209	0
Fibroblast	ENSG00000151247	EIF4E	ENSG00000151247	CHM13_G0042415	EIF4E	EIF4E	protein_coding	protein_coding	8.96477	10.2227	8.5	10.16	1	1	-0.0484548	9.78564e-17	0.761795	0.761803	1_to_1	identical gene model	0.999999	7;7;5;8;6;8;5;5;3;3;2	7;7;5;8;6;8;5;5;3;3;2	11	11	0					1	{Autism, susceptibility to, 19}	3	known_molec_cause	0	EFO_0003758	0.41918	0
Fibroblast	ENSG00000151276	MAGI1	ENSG00000151276	CHM13_G0038964	MAGI1	MSTRG.3922	protein_coding	protein_coding	8.82938	5.36	7.98	2.87	1	1	3.56895	1.72788e-23	0.82349	0.992881	1_to_1	transcript_count_diff		25;24;22;23;22;23;22;21;19;3;6;17;5;6;6;2;4;4	22;25;24;22;23;22;23;22;21;19;3;6;17;5;6;6;2;4;4	18	19	0	Gap		High Signal Region	High Signal Region					0	EFO_0004784	0.42586	0
Fibroblast	ENSG00000151287	TEX30	ENSG00000151287	CHM13_G0015458	TEX30	TEX30	protein_coding	protein_coding	1.41022	1.60364	1.175	1.31	1	1	-0.046088	5.42308e-16	0.994453	0.994453	1_to_1	identical gene model		6;5;4;5;4;5;4	6;5;4;5;4;5;4	7	7	0									0	EFO_0005192	0.03312	0
Fibroblast	ENSG00000151292	CSNK1G3	ENSG00000151292	CHM13_G0045403	CSNK1G3	CSNK1G3	protein_coding	protein_coding	3.0002	3.13041	1.725	1.92	1	1	-0.0450085	8.48316e-16	0.994662	0.994662	1_to_1	identical gene model		13;2;10;12;12;12;13;12;2;5	13;2;10;12;12;12;13;12;2;5	10	10	0									0	EFO_0005192	0.38858	0
Fibroblast	ENSG00000151303		ENSG00000151303	CHM13_G0006899	AL136982.1	AL136982.1	lncRNA	lncRNA	0.335882	0.3	0.27	0.23	0	1	-0.0493069	9.6136e-17	0.930491	0.925499	1_to_1	exon_length_diff		7	7	1	1	0	GRC Housekeeping											0
Fibroblast	ENSG00000151304	SRFBP1	ENSG00000151304	CHM13_G0045374	SRFBP1	MSTRG.4586	protein_coding	protein_coding	7.43923	2.54869	5.98	2.16	1	1	1.12281	7.44944e-08	0.110329	0.785246	1_to_1	transcript_count_diff		8;3	9;8;3	2	3	0									0	EFO_0004339	0.32813	0
Fibroblast	ENSG00000151320	AKAP6	ENSG00000151320	CHM13_G0016211	AKAP6	AKAP6	protein_coding	protein_coding	4.54984	5.57119	1.85	2.1	1	1	-0.0502039	5.93393e-09	0.63407	0.634362	1_to_1	exon_length_diff		14;10;3;2;13;2;3;3;3;7;4;4;4;3;2	14;10;3;2;13;2;3;3;3;7;4;4;4;3;2	15	15	0		Error_Kmer	High Signal Region						0	EFO_0000275	0.47943	0
Fibroblast	ENSG00000151322	NPAS3	ENSG00000151322	CHM13_G0016215	NPAS3	NPAS3	protein_coding	protein_coding	1.03903	1.15717	0.68	0.725	1	1	-0.0489777	1.52607e-16	0.549224	0.549112	1_to_1	exon_length_diff		11;12;11;11;12;12;5;3;5;4;5;3;4	11;12;11;11;12;12;5;3;5;4;5;3;4	13	13	0				High Signal Region					0	EFO_0003888	0.39989	0
Fibroblast	ENSG00000151327	FAM177A1	ENSG00000151327	CHM13_G0016244	FAM177A1	FAM177A1	protein_coding	protein_coding	60.1425	69.7454	54.44	67.25	1	1	-0.0746104	4.80646e-08	0.907592	0.906288	1_to_1	exon_length_diff		7;4;6;5;2;2;4;4;4;5;4	7;4;6;5;2;2;4;4;4;5;4	11	11	0									0	EFO_0003847;EFO_0001073;HP_0000256;HP_0000268;HP_0001249	0.25871	0
Fibroblast	ENSG00000151332	MBIP	ENSG00000151332	CHM13_G0016279	MBIP	MBIP	protein_coding	protein_coding	10.4164	11.8315	11.22	12.725	1	1	-0.0545809	4.46286e-16	0.946075	0.94636	1_to_1	identical gene model	0.999729	9;10;9;8;2;5;7;7;3;5;3	9;10;9;8;2;5;7;7;3;5;3	11	11	0									0	EFO_0004713	0.24962	0
Fibroblast	ENSG00000151338	MIPOL1	ENSG00000151338	CHM13_G0016300	MIPOL1	MIPOL1	protein_coding	protein_coding	0.826136	0.924884	0.605	0.64	1	1	-0.0450223	2.13995e-11	0.977314	0.977299	1_to_1	exon_length_diff		15;5;14;14;10;16;10;5;13;14;4;4;6;2;1	15;5;14;14;10;16;10;5;13;14;4;4;6;2;1	15	15	1			High Signal Region	High Signal Region					0	EFO_0004526	0.47679	0
Fibroblast	ENSG00000151348	EXT2	ENSG00000151348	CHM13_G0008779	EXT2	EXT2	protein_coding	protein_coding	12.3614	14.1957	10.46	11.74	1	1	-0.0765	4.26866e-20	0.984876	0.984589	1_to_1	identical gene model	0.999764	4;14;3;15;14;14;4;6;3;3;4	4;14;3;15;14;14;4;6;3;3;4	11	11	0	Path Problem				1	Exostoses, multiple, type 2;Seizures, scoliosis, and macrocephaly syndrome	3;3	known_molec_cause;known_molec_cause	1	MONDO_0007586	0.82496	1	multiple exostoses type 2	yes
Fibroblast	ENSG00000151353	TMEM18	ENSG00000151353	CHM13_G0029966	TMEM18	TMEM18	protein_coding	protein_coding	11.1128	12.8598	10.87	12.52	1	1	-0.054155	1.17855e-16	0.946908	0.946764	1_to_1	exon_length_diff		5;6;5;2;4;5;3;2	5;6;5;2;4;5;3;2	8	8	0									0	EFO_0004995	0.4196	0
Fibroblast	ENSG00000151360	ALLC	ENSG00000151360	CHM13_G0030016	ALLC	ALLC	protein_coding	protein_coding	0.2	0.25	0.2	0.25	0	0			0	0	1_to_1	exon_length_diff		12;5;6	12;5;6	3	3	0									0	EFO_0003819	0.21051	0
Fibroblast	ENSG00000151364	KCTD14	ENSG00000151364	CHM13_G0010050	KCTD14	KCTD14	protein_coding	protein_coding	1.78857	2.06885	1.51	1.77	1	1	-0.0550472	1.61858e-11	0.539124	0.537902	1_to_1	identical gene model	0.998714	2;3	2;3	2	2	0									0	EFO_0000280	0.033321	0
Fibroblast	ENSG00000151365	THRSP	ENSG00000151365	CHM13_G0010054	THRSP	THRSP	protein_coding	protein_coding	0.53125	0.59	0.465	0.525	0	0			0	0	1_to_1	identical gene model		2	2	1	1	0									0	EFO_0000616	0.080804	0
Fibroblast	ENSG00000151366	NDUFC2	ENSG00000151366	CHM13_G0010055	NDUFC2	NDUFC2	protein_coding	protein_coding	53.6168	61.4225	45.74	54.4	1	1	-0.0491401	4.00151e-16	0.913901	0.914308	1_to_1	exon_length_diff		3;3;2;3;2	3;3;2;3;2	5	5	0					1	Mitochondrial complex I deficiency, nuclear type 36	3	known_molec_cause	0	MONDO_0005148	0.6081	0
Fibroblast	ENSG00000151376	ME3	ENSG00000151376	CHM13_G0010163	ME3	ME3	protein_coding	protein_coding	3.32439	3.64464	2.65	2.765	1	1	-0.0835278	0.00532358	0.987792	0.987696	1_to_1	exon_length_diff		14;15;15;11;11;5;9;4;2;2;2;2	14;15;15;11;11;5;9;4;2;2;2;2	12	12	0				High Signal Region					0	EFO_0005192	0.48336	0
Fibroblast	ENSG00000151379	MSGN1	ENSG00000151379	CHM13_G0030217	MSGN1	MSGN1	protein_coding	protein_coding					0	0					1_to_1	identical gene model	0.999253	1	1	1	1	0									0	EFO_0004314	0.044285	0
Fibroblast	ENSG00000151388	ADAMTS12	ENSG00000151388	CHM13_G0044146	ADAMTS12	MSTRG.4456	protein_coding	protein_coding	34.7238	14.0214	30.68	12.28	1	1	4.09014	3.72863e-44	0.570713	0.990533	1_to_1	transcript_count_diff		24;22;18;4;3;2	23;25;24;24;22;18;4;18;15;3;2	6	11	0	GRC Housekeeping								0	EFO_0004339	0.39096	0
Fibroblast	ENSG00000151413	NUBPL	ENSG00000151413	CHM13_G0016194	NUBPL	NUBPL	protein_coding	protein_coding	1.43345	1.6975	0.925	1.015	1	1	-0.0460905	5.65311e-16	0.979543	0.979547	1_to_1	exon_length_diff		4;3;6;10;11;7;7;8;7;7;6;4;3	4;3;6;10;11;7;7;8;7;7;6;4;3	13	13	0	Variation		High Signal Region	High Signal Region	1	Mitochondrial complex I deficiency, nuclear type 21	3	known_molec_cause	0	MONDO_0100133	0.7736	0
Fibroblast	ENSG00000151414	NEK7	ENSG00000151414	CHM13_G0004278	NEK7	NEK7	protein_coding	protein_coding	243.787	22.4667	185.96	5.34	1	1	7.58592	1.40892e-34	0.325768	0.998545	1_to_1	transcript_count_diff		4;10;10;4;3;4;4;5	4;10;10;11;6;9;9;4;3;4;4;5	8	12	0									0	EFO_0004339	0.31276	0
Fibroblast	ENSG00000151418	ATP6V1G3	ENSG00000151418	CHM13_G0004281	ATP6V1G3	ATP6V1G3	protein_coding	protein_coding	0.9	1	0.9	1	0	0			0.999759	0.999759	1_to_1	identical gene model		5;3;4;4	5;3;4;4	4	4	0	Variation								0	EFO_0004526	0.43887	0
Fibroblast	ENSG00000151422	FER	ENSG00000151422	CHM13_G0045202	FER	FER	protein_coding	protein_coding	7.11677	7.72381	5.68	6.17	1	1	-0.0374121	1.6689e-16	0.497662	0.553858	1_to_1	transcript_count_diff		3;20;3;18;8;4;11;11;6;4	3;20;3;19;18;8;4;11;11;6;4	10	11	0				High Signal Region					0	EFO_0004339	0.52679	0
Fibroblast	ENSG00000151445	VIPAS39	ENSG00000151445	CHM13_G0017081	VIPAS39	VIPAS39	protein_coding	protein_coding	2.73	3.2766	2.2	2.575	1	1	-0.0460676	2.30101e-14	0.997586	0.997585	1_to_1	identical gene model	0.99995	20;21;20;20;19;20;6;10;5;4;2	20;21;20;20;19;20;6;10;5;4;2	11	11	0					1	Arthrogryposis, renal dysfunction, and cholestasis 2	3	known_molec_cause	0	Orphanet_2697	0.78058	0
Fibroblast	ENSG00000151458	ANKRD50	ENSG00000151458	CHM13_G0042780	ANKRD50	MSTRG.4349	protein_coding	protein_coding	7.44877	0.557966	7.45	0.51	1	1	4.00357	1.88396e-38	0.531072	0.98602	1_to_1	transcript_count_diff		5;4	7;5;5;5;4;3	2	6	0									0	EFO_0000178	0.3505	0
Fibroblast	ENSG00000151461	UPF2	ENSG00000151461	CHM13_G0005640	UPF2	UPF2	protein_coding	protein_coding	0.5298	0.586735	0.405	0.44	1	1	-0.0460258	1.98702e-16	0.993409	0.993528	1_to_1	exon_length_diff		21;22;22;2	21;22;22;2	4	4	0	GRC Housekeeping								0	EFO_0003756	0.33262	0
Fibroblast	ENSG00000151465	CDC123	ENSG00000151465	CHM13_G0005647	CDC123	CDC123	protein_coding	protein_coding	48.8422	54.6884	39.61	44	1	1	-0.0547368	2.42129e-17	0.961789	0.961751	1_to_1	identical gene model	0.99948	8;11;13;2;12;8;9;6;2	8;11;13;2;12;8;9;6;2	9	9	0	GRC Housekeeping								0	MONDO_0005148	0.34584	0
Fibroblast	ENSG00000151466	SCLT1	ENSG00000151466	CHM13_G0042818	SCLT1	SCLT1	protein_coding	protein_coding	1.27381	1.47541	0.93	1.18	1	1	-0.0485799	1.07028e-16	0.967686	0.967693	1_to_1	exon_length_diff		8;23;21;11;8;12;15;6;5;5	8;23;21;11;8;12;15;6;5;5	10	10	0				High Signal Region					0	EFO_0007702	0.25825	0
Fibroblast	ENSG00000151468	CCDC3	ENSG00000151468	CHM13_G0005658	CCDC3	CCDC3	protein_coding	protein_coding	0.272432	0.300556	0.24	0.25	1	1	-0.0487077	1.73053e-16	0.678403	0.700375	1_to_1	exon_length_diff		3;7	3;7	2	2	0	GRC Housekeeping								0	EFO_0004339	0.47709	0
Fibroblast	ENSG00000151470	C4orf33	ENSG00000151470	CHM13_G0042821	C4orf33	C4orf33	protein_coding	protein_coding	1.34913	1.69286	1.37	1.53	1	1	-0.0270966	0.598793	0.992648	0.992778	1_to_1	exon_length_diff		6;5;2;4;6;5	6;5;2;4;6;5	6	6	0									0	EFO_0005653	0.39752	0
Fibroblast	ENSG00000151474	FRMD4A	ENSG00000151474	CHM13_G0005681	FRMD4A	FRMD4A	protein_coding	protein_coding	24.4566	28.85	8.4	9.26	1	1	-0.0458293	1.29502e-11	0.720385	0.721033	1_to_1	exon_length_diff		25;2;3;17;6;5;3;14;4;3;3;5;2;2;2;2;2;2;4;4	25;2;3;17;6;5;3;14;4;3;3;5;2;2;2;2;2;2;4;4	20	20	0	GRC Housekeeping				1	?Corpus callosum, agenesis of, with facial anomalies and cerebellar ataxia	3	known_molec_cause	0	EFO_0007874	0.41359	0
Fibroblast	ENSG00000151475	SLC25A31	ENSG00000151475	CHM13_G0042799	SLC25A31	SLC25A31	protein_coding	protein_coding	0.445	0.495	0.445	0.495	0	0			0	0	1_to_1	identical gene model	0.999204	6	6	1	1	0									0	EFO_0004312	0.14958	0
Fibroblast	ENSG00000151490	PTPRO	ENSG00000151490	CHM13_G0011680	PTPRO	PTPRO	protein_coding	protein_coding	0.208	0.237	0.18	0.2	0	0			0.994084	0.994084	1_to_1	exon_length_diff		26;27;2;26;27;9;26;27;2;2;27;15;14;14;13;16;14;16;7;15;8;7;12;5;9;3	26;27;2;26;27;9;26;27;2;2;27;15;14;14;13;16;14;16;7;15;8;7;12;5;9;3	26	26	0					1	Nephrotic syndrome, type 6	3	known_molec_cause	0	EFO_0004255	0.4865	0
Fibroblast	ENSG00000151491	EPS8	ENSG00000151491	CHM13_G0011682	EPS8	EPS8	protein_coding	protein_coding	5.7786	6.49818	4.54	4.92	1	1	-0.045433	8.09843e-16	0.999278	0.999297	1_to_1	exon_length_diff		21;20;22;21;24;23;22;24;22;21;22;23;21;14;14;3;3;4;7;3;5;6;6;5;4;5;3	21;20;22;21;24;23;22;24;22;21;22;23;21;14;14;3;3;4;7;3;5;6;6;5;4;5;3	27	27	0					1	?Deafness, autosomal recessive 102	3	known_molec_cause	0	MONDO_0014428	0.57799	0
Fibroblast	ENSG00000151498	ACAD8	ENSG00000151498	CHM13_G0011141	ACAD8	ACAD8	protein_coding	protein_coding	4.59197	5.21102	4.1	4.48	1	1	-0.0350683	0.012685	0.983196	0.983238	1_to_1	identical gene model	0.999815	10;9;5;8;2;11;5;8;4;4;7;10;5;6;3;2;3	10;9;5;8;2;11;5;8;4;4;7;10;5;6;3;2;3	17	17	0					1	Isobutyryl-CoA dehydrogenase deficiency	3	known_molec_cause	0	Orphanet_79159	0.79267	0
Fibroblast	ENSG00000151500	THYN1	ENSG00000151500	CHM13_G0011140	THYN1	THYN1	protein_coding	protein_coding	17.145	19.6905	16.49	19.7	1	1	-0.0459201	5.17294e-14	0.972317	0.972353	1_to_1	identical gene model		8;8;7;7;6;5;3;4	8;8;7;7;6;5;3;4	8	8	0									0	EFO_0004339	0.091692	0
Fibroblast	ENSG00000151502	VPS26B	ENSG00000151502	CHM13_G0011139	VPS26B	VPS26B	protein_coding	protein_coding	76.8649	87.3035	77.76	89.59	1	1	-0.0319342	5.67312e-10	0.58641	0.590772	1_to_1	exon_count_diff		6;7;4;2;4;2;2	6;6;4;2;4;2;2	7	7	0									0	EFO_0007800	0.051427	0
Fibroblast	ENSG00000151503	NCAPD3	ENSG00000151503	CHM13_G0011136	NCAPD3	NCAPD3	protein_coding	protein_coding	4.74683	5.20246	2.9	3.13	1	1	-0.0801448	2.98762e-07	0.993499	0.993228	1_to_1	exon_count_diff		35;2;35;36;2;3;6;2;6;3;3;3;2;3	35;2;35;35;2;3;6;1;6;3;3;3;2;3	14	14	0					1	Microcephaly 22, primary, autosomal recessive	3	known_molec_cause	0	Orphanet_2512	0.63993	0
Fibroblast	ENSG00000151532	VTI1A	ENSG00000151532	CHM13_G0007407	VTI1A	VTI1A	protein_coding	protein_coding	24.9635	28.4829	23.17	26.29	1	1	-0.0500678	7.52454e-17	0.422286	0.422306	1_to_1	identical gene model	0.999984	3;2;8;4;8;5;3;6;4	3;2;8;4;8;5;3;6;4	9	9	0					1	?Spastic paraplegia 74, autosomal recessive;Multiple mitochondrial dysfunctions syndrome 3	3;3	known_molec_cause;known_molec_cause	0	EFO_0005842	0.35289	1			yes
Fibroblast	ENSG00000151552	QDPR	ENSG00000151552	CHM13_G0041388	QDPR	QDPR	protein_coding	protein_coding	4.08492	4.7477	3.72	4.15	1	1	-0.0476436	2.78413e-16	0.990675	0.990674	1_to_1	identical gene model	0.999784	7;7;6;6;3;5;7;5;2	7;7;6;6;3;5;7;5;2	9	9	0					1	Hyperphenylalaninemia, BH4-deficient, C	3	known_molec_cause	1	Orphanet_226	0.82832	0
Fibroblast	ENSG00000151553	FHIP2A	ENSG00000151553	CHM13_G0007450	FAM160B1	FAM160B1	protein_coding	protein_coding	17.0437	19.0325	16.26	18.7	1	1	-0.0406265	5.90008e-12	0.371714	0.372344	1_to_1	exon_length_diff		17;3;17;3	17;3;17;3	4	4	0									0	EFO_0004533	0.40702	0
Fibroblast	ENSG00000151572	ANO4	ENSG00000151572	CHM13_G0013359	ANO4	ANO4	protein_coding	protein_coding	0.674167	0.754615	0.295	0.21	0	0			0.994581	0.99458	1_to_1	identical gene model	0.999924	11;30;3;28;27;6;4;15	11;30;3;28;27;6;4;15	8	8	0	Variation								0	MONDO_0002491;EFO_0007052;EFO_0003888	0.25977	0
Fibroblast	ENSG00000151575	TEX9	ENSG00000151575	CHM13_G0018934	TEX9	TEX9	protein_coding	protein_coding	1.38817	1.59776	1.335	1.585	1	1	-0.0477117	0.000452758	0.751203	0.751177	1_to_1	exon_length_diff		6;13;13;9;8;3;2;2;3	6;13;13;9;8;3;2;2;3	9	9	0			High Signal Region						0	EFO_0004526	0.46106	0
Fibroblast	ENSG00000151576	QTRT2	ENSG00000151576	CHM13_G0039487	QTRT2	QTRT2	protein_coding	protein_coding	1.68419	1.8319	1.09	1.055	1	1	-0.0416584	3.55617e-12	0.993224	0.992937	1_to_1	identical gene model		5;9;10;4;2;8;6;4;3;4;3;3;3;3;2	5;9;10;4;2;8;6;4;3;4;3;3;3;3;2	15	15	0									0	EFO_0000764	0.076145	0
Fibroblast	ENSG00000151577	DRD3	ENSG00000151577	CHM13_G0039489	DRD3	DRD3	protein_coding	protein_coding					0	0					1_to_1	identical gene model	0.99906	7;8;8;8	7;8;8;8	4	4	0					1	{Essential tremor, hereditary, 1};{Schizophrenia, susceptibility to}	3;3	known_molec_cause;known_molec_cause	0	MONDO_0005090	0.71303	0
Fibroblast	ENSG00000151611	MMAA	ENSG00000151611	CHM13_G0043018	MMAA	MMAA	protein_coding	protein_coding	1.35111	1.51639	1.35	1.49	1	1	-0.0484492	1.23086e-16	0.961826	0.961824	1_to_1	identical gene model	0.999818	2;7;7;2;4;7;7;6;5;7;3	2;7;7;2;4;7;7;6;5;7;3	11	11	0					1	Methylmalonic aciduria, vitamin B12-responsive, cblA type	3	known_molec_cause	1	Orphanet_79310	0.83852	0
Fibroblast	ENSG00000151612	ZNF827	ENSG00000151612	CHM13_G0043022	ZNF827	ZNF827	protein_coding	protein_coding	2.10643	2.43488	1.225	1.2	1	1	-0.0377609	1.65369e-07	0.996805	0.996819	1_to_1	exon_length_diff		15;14;13;14;16;9;1;11;14;15;15;14;11;13;15;3;3;3;3;5;3;2	15;14;13;14;16;9;1;11;14;15;15;14;11;13;15;3;3;3;3;5;3;2	22	22	0									0	EFO_0004532	0.47406	0
Fibroblast	ENSG00000151615	POU4F2	ENSG00000151615	CHM13_G0043036	POU4F2	POU4F2	protein_coding	protein_coding	0.125	0.15	0.125	0.15	0	0			0	0	1_to_1	exon_length_diff		2	2	1	1	0									0	EFO_0000304	0.24647	0
Fibroblast	ENSG00000151617	EDNRA	ENSG00000151617	CHM13_G0043046	EDNRA	EDNRA	protein_coding	protein_coding	0.344286	0.41	0.36	0.44	0	0			0.999591	0.999591	1_to_1	identical gene model	0.99867	8;6;7;8;8;5;6;2;6	8;6;7;8;8;5;6;2;6	9	9	0					1	Mandibulofacial dysostosis with alopecia;{Migraine, resistance to}	3;3	known_molec_cause;known_molec_cause	0	MONDO_0014608	0.75197	0
Fibroblast	ENSG00000151623	NR3C2	ENSG00000151623	CHM13_G0043058	NR3C2	NR3C2	protein_coding	protein_coding	0.705	0.805	0.705	0.805	0	0			0.999008	0.999008	1_to_1	identical gene model	0.999945	9;9;9;8;7;8;5;2;3	9;9;9;8;7;8;5;2;3	9	9	0				High Signal Region	1	Hypertension, early-onset, autosomal dominant, with exacerbation in pregnancy;Pseudohypoaldosteronism type I, autosomal dominant	3;3	known_molec_cause;known_molec_cause	0	Orphanet_171871	0.75437	0
Fibroblast	ENSG00000151631	AKR1C6P	ENSG00000151631	CHM13_G0005517	AKR1C6P	AKR1C6P	unprocessed_pseudogene	unprocessed_pseudogene					0	0					1_to_1	identical gene model	0.997205	9	9	1	1	0									0	EFO_0000616	0.0036958	0
Fibroblast	ENSG00000151632	AKR1C2	ENSG00000151632	CHM13_G0005520	AKR1C2	AKR1C2	protein_coding	protein_coding	5.70793	6.42702	2.425	2.83	1	1	-0.0634388	0.254608	0.988949	0.988929	1_to_1	exon_length_diff		9;8;8;7;4;4;4;4;3;2	9;8;8;7;4;4;4;4;3;2	10	10	0	Clone Problem				1	46XY sex reversal 8;Cone-rod dystrophy 12;Macular dystrophy, retinal, 2;Retinitis pigmentosa 41;Stargardt disease 4	3;3;3;3;3	known_molec_cause;known_molec_cause;known_molec_cause;known_molec_cause;known_molec_cause	0	Orphanet_90796	0.52614	0
Fibroblast	ENSG00000151640	DPYSL4	ENSG00000151640	CHM13_G0007707	DPYSL4	DPYSL4	protein_coding	protein_coding	10.3038	11.6892	7.82	9.07	1	1	-0.0495643	1.5791e-16	0.537968	0.538171	1_to_1	exon_length_diff		14;4;6;10;2	14;4;6;10;2	5	5	0									0	EFO_0004340	0.42258	0
Fibroblast	ENSG00000151650	VENTX	ENSG00000151650	CHM13_G0007727	VENTX	VENTX	protein_coding	protein_coding	0.53	0.6475	0.235	0.285	0	0			0	0	1_to_1	exon_length_diff		3	3	1	1	0									0	EFO_0001071	0.17495	0
Fibroblast	ENSG00000151651	ADAM8	ENSG00000151651	CHM13_G0007731	ADAM8	ADAM8	protein_coding	protein_coding	0.909429	1.04088	0.39	0.43	1	1	-0.0470532	2.47697e-16	0.969342	0.969162	1_to_1	exon_length_diff		22;23;20;2;3;3;10;8;7;7;6	22;23;20;2;3;3;10;8;7;7;6	11	11	0									0	EFO_0000616	0.097586	0
Fibroblast	ENSG00000151655	ITIH2	ENSG00000151655	CHM13_G0005591	ITIH2	ITIH2	protein_coding	protein_coding	0.27	0.29	0.27	0.29	0	0			0.5	0.5	1_to_1	identical gene model	0.999924	21;5;6;7;20;3	21;5;6;7;20;3	6	6	0	GRC Housekeeping								0	EFO_0007937	0.44459	0
Fibroblast	ENSG00000151657	KIN	ENSG00000151657	CHM13_G0005592	KIN	KIN	protein_coding	protein_coding	4.49169	5.13921	4.65	5.07	1	1	-0.0524975	1.84041e-14	0.673105	0.693464	1_to_1	exon_length_diff		13;6;6;5;6	13;6;6;5;6	5	5	0	GRC Housekeeping								0	EFO_0004305	0.17069	0
Fibroblast	ENSG00000151665	PIGF	ENSG00000151665	CHM13_G0030729	PIGF	PIGF	protein_coding	protein_coding	11.6997	13.2559	11.33	12.41	1	1	-0.0495948	1.18496e-16	0.971177	0.97118	1_to_1	exon_length_diff		6;7;4;2;5;2;2	6;7;4;2;5;2;2	7	7	0					1	Onychodystrophy, osteodystrophy, impaired intellectual development, and seizures syndrome	3	known_molec_cause	0	MONDO_0014347	0.34001	0
Fibroblast	ENSG00000151687	ANKAR	ENSG00000151687	CHM13_G0033144	ANKAR	ANKAR	protein_coding	protein_coding	1.2325	1.38545	1.05	1.135	1	1	-0.0457295	6.08474e-16	0.91814	0.918159	1_to_1	identical gene model	0.999706	19;3;20;23;22;3;4;5;4	19;3;20;23;22;3;4;5;4	9	9	0									0	EFO_0005192	0.20878	0
Fibroblast	ENSG00000151689	INPP1	ENSG00000151689	CHM13_G0033156	INPP1	INPP1	protein_coding	protein_coding	8.19873	9.66868	7.31	8.22	1	1	-0.121577	1.24755e-10	0.982105	0.980735	1_to_1	identical gene model	0.999378	6;7;5;6;5;4;5;4;5;4;4;2;2;2	6;7;5;6;5;4;5;4;5;4;4;2;2;2	14	14	0									0	EFO_0004747	0.37198	0
Fibroblast	ENSG00000151690	MFSD6	ENSG00000151690	CHM13_G0033157	MFSD6	MFSD6	protein_coding	protein_coding	2.77204	3.10731	2.02	2.145	1	1	-0.0462294	3.78266e-16	0.989682	0.989683	1_to_1	identical gene model	0.999496	8;4;2;2;6;7;2;5;2;4	8;4;2;2;6;7;2;5;2;4	10	10	0				High Signal Region					0	EFO_0004309	0.38992	0
Fibroblast	ENSG00000151692	RNF144A	ENSG00000151692	CHM13_G0030049	RNF144A	RNF144A	protein_coding	protein_coding	5.83969	6.56429	3.09	3.57	1	1	-0.0485932	9.77821e-17	0.139736	0.140019	1_to_1	identical gene model	0.998954	9;6;4;4;3;4;7	9;6;4;4;3;4;7	7	7	0									0	EFO_0010972	0.39863	0
Fibroblast	ENSG00000151693	ASAP2	ENSG00000151693	CHM13_G0030080	ASAP2	MSTRG.2974	protein_coding	protein_coding	3.5241	3.73943	2.65	2.48	1	1	0.608481	7.34763e-05	0.994515	0.999124	1_to_1	transcript_count_diff		27;28;11;3;4;4	27;26;27;27;28;25;11;3;4;4	6	10	0									0	EFO_0000341	0.36375	0
Fibroblast	ENSG00000151694	ADAM17	ENSG00000151694	CHM13_G0030085	ADAM17	ADAM17	protein_coding	protein_coding	2.39797	2.61672	1.88	2.07	1	1	-0.0344736	2.50892e-06	0.995823	0.995908	1_to_1	exon_length_diff		19;20;19;19;16;15;19;3;15;3;12;13;14;8;5;4	19;20;19;19;16;15;19;3;15;3;12;13;14;8;5;4	16	16	0					1	?Inflammatory skin and bowel disease, neonatal, 1	3	known_molec_cause	0	Orphanet_294023	0.61597	0
Fibroblast	ENSG00000151702	FLI1	ENSG00000151702	CHM13_G0011057	FLI1	FLI1	protein_coding	protein_coding	2.1707	2.702	1.16	1.28	1	1	0.00513104	0.89937	0.996869	0.99693	1_to_1	exon_length_diff		7;7;4;10;9;10;10;2;3	7;7;4;10;9;10;10;2;3	9	9	0					1	Bleeding disorder, platelet-type, 21	3	known_molec_cause	0	Orphanet_71202	0.6605	1			yes
Fibroblast	ENSG00000151704	KCNJ1	ENSG00000151704	CHM13_G0011059	KCNJ1	KCNJ1	protein_coding	protein_coding					0	0			1	1	1_to_1	identical gene model	0.998932	2;3;3;4;2;3;3	2;3;3;4;2;3;3	7	7	0					1	Bartter syndrome, type 2	3	known_molec_cause	0	MONDO_0015231	0.75294	0
Fibroblast	ENSG00000151715	TMEM45B	ENSG00000151715	CHM13_G0011075	TMEM45B	TMEM45B	protein_coding	protein_coding	0.364167	0.394615	0.2	0.23	0	0			0.229412	0.215074	1_to_1	identical gene model	0.999495	6;3;6;2;6	6;3;6;2;6	5	5	0									0	EFO_0007822	0.24929	0
Fibroblast	ENSG00000151718	WWC2	ENSG00000151718	CHM13_G0043490	WWC2	MSTRG.4411	protein_coding	protein_coding	2.0205	2.89184	0.9	1.445	1	1	1.62964	5.30172e-11	0.993996	0.99876	1_to_1	transcript_count_diff		23;4;23;23;21;24;16;3;2;6	22;23;4;23;23;21;24;16;3;2;6	10	11	0				High Signal Region					0	EFO_0004980	0.29272	0
Fibroblast	ENSG00000151725	CENPU	ENSG00000151725	CHM13_G0043529	CENPU	CENPU	protein_coding	protein_coding	7.08954	7.88254	5.3	5.91	1	1	-0.0488479	1.06254e-16	0.900963	0.900968	1_to_1	identical gene model		13;12;2;4;7;6	13;12;2;4;7;6	6	6	0									0	EFO_0004246	0.30463	0
Fibroblast	ENSG00000151726	ACSL1	ENSG00000151726	CHM13_G0043530	ACSL1	ACSL1	protein_coding	protein_coding	1.45932	1.60857	0.75	0.815	1	1	-0.0442009	1.28169e-15	0.998714	0.998716	1_to_1	identical gene model	0.999419	21;20;22;3;21;9;20;22;21;21;12;4	21;20;22;3;21;9;20;22;21;21;12;4	12	12	0									0	MONDO_0005148	0.44613	0
Fibroblast	ENSG00000151729	SLC25A4	ENSG00000151729	CHM13_G0043545	SLC25A4	SLC25A4	protein_coding	protein_coding	6.61092	7.59254	5.4	6.21	1	1	-0.0507757	4.38969e-17	0.867543	0.867436	1_to_1	identical gene model	0.999944	4;4	4;4	2	2	0					1	Mitochondrial DNA depletion syndrome 12A (cardiomyopathic type) AD;Mitochondrial DNA depletion syndrome 12B (cardiomyopathic type) AR;Progressive external ophthalmoplegia with mitochondrial DNA deletions, autosomal dominant 2;Retinitis pigmentosa 60	3;3;3;3	known_molec_cause;known_molec_cause;known_molec_cause;known_molec_cause	0	MONDO_0014175	0.77513	0
Fibroblast	ENSG00000151743	AMN1	ENSG00000151743	CHM13_G0011943	AMN1	AMN1	protein_coding	protein_coding	3.02439	3.67128	2.57	2.93	1	1	-0.0440576	1.12458e-15	0.979636	0.979632	1_to_1	identical gene model	0.998846	7;10;6;9;8;6;4;4;7;4;3;5	7;10;6;9;8;6;4;4;7;4;3;5	12	12	0									0	EFO_0004628	0.046971	0
Fibroblast	ENSG00000151746	BICD1	ENSG00000151746	CHM13_G0011963	BICD1	BICD1	protein_coding	protein_coding	13.0954	15.0578	11.11	13.84	1	1	-0.0472764	8.79844e-14	0.819329	0.819371	1_to_1	exon_length_diff		1;10;2;9;10;3;2;2;2;1	1;10;2;9;10;3;2;2;2;1	10	10	0				High Signal Region					0	GO_0006306	0.30779	0
Fibroblast	ENSG00000151748	SAV1	ENSG00000151748	CHM13_G0016465	SAV1	SAV1	protein_coding	protein_coding	35.5183	40.6684	36.65	42.34	1	1	-0.0550473	2.52804e-16	0.667818	0.667948	1_to_1	exon_length_diff		5;5;2;2;1;3	5;5;2;2;1;3	6	6	0									0	EFO_0004309	0.35325	0
Fibroblast	ENSG00000151773	CCDC122	ENSG00000151773	CHM13_G0014736	CCDC122	CCDC122	protein_coding	protein_coding	6.70662	7.80778	5.98	7.1	1	1	-0.129463	2.02905e-13	0.402243	0.39109	1_to_1	exon_length_diff		4;7;7;1;2	4;7;7;1;2	5	5	0									0	MONDO_0005090	0.25022	0
Fibroblast	ENSG00000151778	SERP2	ENSG00000151778	CHM13_G0014751	SERP2	SERP2	protein_coding	protein_coding	18.3488	20.9222	17.31	19.89	1	1	-0.0475789	3.82303e-15	0.669508	0.670144	1_to_1	identical gene model	0.999539	5;3;4;2	5;3;4;2	4	4	0									0	EFO_0009270	0.32574	0
Fibroblast	ENSG00000151779	NBAS	ENSG00000151779	CHM13_G0030179	NBAS	MSTRG.2986	protein_coding	protein_coding	11.7619	5.10869	8.5	3.54	1	1	3.30887	3.85667e-19	0.93412	0.998323	1_to_1	transcript_count_diff		7;52;3;28;2;4;7;6;5	51;52;51;7;52;3;28;2;4;7;6;5	9	12	0				High Signal Region	1	Infantile liver failure syndrome 2;Short stature, optic nerve atrophy, and Pelger-Huet anomaly	3;3	known_molec_cause;known_molec_cause	0	MONDO_0014659	0.77663	0
Fibroblast	ENSG00000151789	ZNF385D	ENSG00000151789	CHM13_G0038125	ZNF385D	ZNF385D	protein_coding	protein_coding	9.01677	10.551	7.72	8.82	1	1	-0.05221	1.88022e-09	0.446023	0.445416	1_to_1	exon_length_diff		8;4;3;7;6;6;2;5;2;3;2	8;4;3;7;6;6;2;5;2;3;2	11	11	0			High Signal Region	High Signal Region					0	EFO_0004784	0.37178	0
Fibroblast	ENSG00000151790	TDO2	ENSG00000151790	CHM13_G0043196	TDO2	TDO2	protein_coding	protein_coding	1.11933	1.3	0.665	0.72	1	1	-0.0491179	1.74166e-16	0.749178	0.749178	1_to_1	identical gene model	0.99999	6;4;8;7;3;12;9;5	6;4;8;7;3;12;9;5	8	8	0	Variation				1	[?Hypertryptophanemia]	3	known_molec_cause	0	MONDO_0010907	0.50858	0
Fibroblast	ENSG00000151806	GUF1	ENSG00000151806	CHM13_G0041679	GUF1	GUF1	protein_coding	protein_coding	1.81667	1.97143	1.04	1.1	1	1	-0.0471902	1.01266e-15	0.979375	0.979343	1_to_1	identical gene model	0.999956	17;16;9;3	17;16;9;3	4	4	0					1	?Developmental and epileptic encephalopathy 40	3	known_molec_cause	0	MONDO_0018097	0.55407	0
Fibroblast	ENSG00000151812	SLC35F4	ENSG00000151812	CHM13_G0016610	SLC35F4	SLC35F4	protein_coding	protein_coding	0.636667	0.706667	0.27	0.3	0	0			0.727273	0.727273	1_to_1	exon_length_diff		8;8;8;10;4;4;2	8;8;8;10;4;4;2	7	7	0				High Signal Region					0	EFO_0004784	0.30288	0
Fibroblast	ENSG00000151834	GABRA2	ENSG00000151834	CHM13_G0041692	GABRA2	GABRA2	protein_coding	protein_coding					0	0					1_to_1	exon_length_diff		10;10;10;9;10;11;10;7;6;9;3;6;5;5;4;3	10;10;10;9;10;11;10;7;6;9;3;6;5;5;4;3	16	16	0					1	Developmental and epileptic encephalopathy 78;{Alcohol dependence, susceptibility to}	3;3	known_molec_cause;known_molec_cause	0	MONDO_0007079	0.60762	0
Fibroblast	ENSG00000151835	SACS	ENSG00000151835	CHM13_G0014379	SACS	MSTRG.1524	protein_coding	protein_coding	1.02531	1.14212	0.58	0.33	1	1	-0.0593861	0.647799	0.998399	0.998746	1_to_1	transcript_count_diff		8;10;11;10;2	8;8;10;11;10;9;2	5	7	0					1	Spastic ataxia, Charlevoix-Saguenay type	3	known_molec_cause	1	Orphanet_98	0.83949	0
Fibroblast	ENSG00000151838	CCDC175	ENSG00000151838	CHM13_G0016648	CCDC175	CCDC175	protein_coding	protein_coding					0	0			1	1	1_to_1	identical gene model	0.999883	3;20;20;6;4	3;20;20;6;4	5	5	0	Path Problem								0	EFO_0005091	0.20472	0
Fibroblast	ENSG00000151846	PABPC3	ENSG00000151846	CHM13_G0014425	PABPC3	PABPC3	protein_coding	protein_coding	1.77672	2.03625	1.465	1.585	1	1	-0.0462149	1.62013e-14	0.0275126	0.0275126	1_to_1	identical gene model	0.999705	1	1	1	1	0									0	EFO_0009773	0.023964	0
Fibroblast	ENSG00000151849	CENPJ	ENSG00000151849	CHM13_G0014418	CENPJ	CENPJ	protein_coding	protein_coding	2.68904	3.16483	2.08	2.56	1	1	-1.39326	5.45906e-11	0.981041	0.959355	1_to_1	transcript_count_diff		17;16;18;5;2;4	17;14;17;16;5;2;4	6	7	0					1	?Seckel syndrome 4;Microcephaly 6, primary, autosomal recessive	3;3	known_molec_cause;known_molec_cause	0	MONDO_0019342	0.75918	0
Fibroblast	ENSG00000151876	FBXO4	ENSG00000151876	CHM13_G0044281	FBXO4	FBXO4	protein_coding	protein_coding	9.7573	11.2218	9.47	10.78	1	1	-0.0482536	1.21475e-16	0.917692	0.917703	1_to_1	identical gene model		5;4;7;4;6;2;2	5;4;7;4;6;2;2	7	7	0									0	EFO_0000181	0.2627	0
Fibroblast	ENSG00000151881	TMEM267	ENSG00000151881	CHM13_G0044318	TMEM267	TMEM267	protein_coding	protein_coding	2.88964	3.41759	2.15	2.455	1	1	-0.0458951	1.06672e-15	0.978652	0.978652	1_to_1	identical gene model	0.999769	5;3;4;3;3;4	5;3;4;3;3;4	6	6	0									0	EFO_0004314	0.27476	0
Fibroblast	ENSG00000151882	CCL28	ENSG00000151882	CHM13_G0044317	CCL28	CCL28	protein_coding	protein_coding	1.50386	1.76945	0.88	1.03	1	1	-0.0468363	3.0767e-16	0.402358	0.402358	1_to_1	identical gene model		4;3;3;2	4;3;3;2	4	4	0									0	MONDO_0008170	0.26109	0
Fibroblast	ENSG00000151883	PARP8	ENSG00000151883	CHM13_G0044351	PARP8	PARP8	protein_coding	protein_coding	0.88625	1.0537	0.43	0.495	1	1	-0.050435	2.74003e-16	0.97644	0.976671	1_to_1	exon_length_diff		7;27;25;6;7;8;5;26;4;2;3;24;3;6;5;25;5;6;25;26;5;23	7;27;25;6;7;8;5;26;4;2;3;24;3;6;5;25;5;6;25;26;5;23	22	22	0									0	MONDO_0005148	0.44405	0
Fibroblast	ENSG00000151892	GFRA1	ENSG00000151892	CHM13_G0007458	GFRA1	GFRA1	protein_coding	protein_coding	6.89729	7.13	5.585	5.62	1	1	-0.115249	0.00276665	0.998199	0.998072	1_to_1	exon_length_diff		9;10;11;11;2	9;10;11;11;2	5	5	0									0	EFO_0000519	0.29717	0
Fibroblast	ENSG00000151893	CACUL1	ENSG00000151893	CHM13_G0007503	CACUL1	CACUL1	protein_coding	protein_coding	14.1963	15.8463	14.36	16.33	1	1	-0.0478115	3.94439e-16	0.359738	0.351289	1_to_1	exon_length_diff		8;9;10;2;3;3;3	8;9;10;2;3;3;3	7	7	0									0	EFO_0004338	0.40382	0
Fibroblast	ENSG00000151914	DST	ENSG00000151914	CHM13_G0048127	DST	DST	protein_coding	protein_coding	9.33703	9.9071	5.99	6.745	1	1	-0.0513659	5.91685e-17	0.996317	0.996319	1_to_1	identical gene model	0.999844	84;95;94;93;9;27;13;5;7;4;2;5;43;98;6;2;2;2;3;4;3;3;8;40;26;34;24;5;22;18;14;17;2;6;9;6;7;3;2	84;95;94;93;9;27;13;5;7;4;2;5;43;98;6;2;2;2;3;4;3;3;8;40;26;34;24;5;22;18;14;17;2;6;9;6;7;3;2	39	39	0	GRC Housekeeping			High Signal Region	1	?Neuropathy, hereditary sensory and autonomic, type VI;Epidermolysis bullosa simplex 3, localized or generalized intermediate, with bp230 deficiency	3;3	known_molec_cause;known_molec_cause	0	Orphanet_314381	0.71303	0
Fibroblast	ENSG00000151917	BEND6	ENSG00000151917	CHM13_G0048131	BEND6	BEND6	protein_coding	protein_coding	25.3926	29.5286	23.89	27.29	1	1	-0.0803994	2.82071e-17	0.282461	0.278596	1_to_1	exon_length_diff		7;4;5;5	7;4;5;5	4	4	0	GRC Housekeeping								0	EFO_0004703	0.39438	0
Fibroblast	ENSG00000151923	TIAL1	ENSG00000151923	CHM13_G0007523	TIAL1	MSTRG.829	protein_coding	protein_coding	27.1023	20.5873	25.73	17.71	1	1	1.07513	9.25861e-19	0.946341	0.979326	1_to_1	transcript_count_diff		12;4;11;13;11;12;5;3;5;7;4;4;4	13;12;4;11;13;11;12;5;3;5;6;4;4;4	13	14	0									0	EFO_0000519	0.23098	0
Fibroblast	ENSG00000151929	BAG3	ENSG00000151929	CHM13_G0007526	BAG3	BAG3	protein_coding	protein_coding	143.746	173.929	135.63	155.29	1	1	-0.136725	0.00187701	0.258709	0.253574	1_to_1	exon_length_diff		4;5	4;5	2	2	0					1	Cardiomyopathy, dilated, 1HH;Myopathy, myofibrillar, 6	3;3	known_molec_cause;known_molec_cause	0	MONDO_0013061	0.77088	0
Fibroblast	ENSG00000151948	GLT1D1	ENSG00000151948	CHM13_G0014047	GLT1D1	GLT1D1	protein_coding	protein_coding					0	0			1	1	1_to_1	identical gene model	0.99996	11;8;12;8;10;13	11;8;12;8;10;13	6	6	0									0	EFO_0002690	0.34022	0
Fibroblast	ENSG00000151952	TMEM132D	ENSG00000151952	CHM13_G0014050	TMEM132D	TMEM132D	protein_coding	protein_coding	0.64	0.63	0.295	0.33	0	0	-0.0458841	4.55152e-16	0.73688	0.733442	1_to_1	exon_length_diff		4;9	4;9	2	2	0				High Signal Region					0	MONDO_0002471	0.31739	0
Fibroblast	ENSG00000151962	RBM46	ENSG00000151962	CHM13_G0043168	RBM46	RBM46	protein_coding	protein_coding	0.66	0.5975	0.15	0.16	0	0			0.700826	0.700826	1_to_1	identical gene model	0.999891	6;5;5;3	6;5;5;3	4	4	0									0	EFO_0001064	0.043174	0
Fibroblast	ENSG00000151963	ZNF37CP	ENSG00000151963	CHM13_G0006084	ZNF37CP	ZNF37CP	unprocessed_pseudogene	unprocessed_pseudogene					0	0					1_to_1	identical gene model		2	2	1	1	0	GRC Housekeeping											0
Fibroblast	ENSG00000151967	SCHIP1	ENSG00000151967	CHM13_G0040324	SCHIP1	SCHIP1	protein_coding	protein_coding	1.153	1.36417	0.745	0.77	1	1	-0.0493564	2.73688e-11	0.979878	0.979762	1_to_1	exon_length_diff		7;3;4;2;4;7;4;2	7;3;4;2;4;7;4;2	8	8	0									0	EFO_0001060	0.33196	0
Fibroblast	ENSG00000152034	MCHR2	ENSG00000152034	CHM13_G0048605	MCHR2	MCHR2	protein_coding	protein_coding	0.365	0.59	0.365	0.59	0	0			0	0	1_to_1	identical gene model	0.999749	6;6	6;6	2	2	0									0	EFO_0004611	0.35867	0
Fibroblast	ENSG00000152049	KCNE4	ENSG00000152049	CHM13_G0033756	KCNE4	KCNE4	protein_coding	protein_coding	62.3328	72.2083	46.15	50.3	1	1	-0.0649278	2.65225e-17	0	0	1_to_1	exon_length_diff		2;4	2;4	2	2	0									0	EFO_0004995	0.48286	0
Fibroblast	ENSG00000152056	AP1S3	ENSG00000152056	CHM13_G0033763	AP1S3	AP1S3	protein_coding	protein_coding	0.63434	0.680364	0.36	0.38	1	1	-0.09312	0.0302806	0.63534	0.632222	1_to_1	exon_length_diff		5;5;6;4;3;4;4;5	5;5;6;4;3;4;4;5	8	8	0					1	{Psoriasis 15, pustular, susceptibility to}	3	known_molec_cause	0	MONDO_0013626	0.63864	0
Fibroblast	ENSG00000152061	RABGAP1L	ENSG00000152061	CHM13_G0003946	RABGAP1L	RABGAP1L	protein_coding	protein_coding	5.86308	8.04238	5.56	7.79	1	1	-0.258136	2.79294e-14	0.937545	0.928271	1_to_1	exon_length_diff		14;21;7;13;2;4;7;4;5;5;11;13;11;11;9;4;7;4;8;7;4;4	14;21;7;13;2;4;7;4;5;5;11;13;11;11;9;4;7;4;8;7;4;4	22	22	0				High Signal Region					0	MONDO_0005178	0.30191	0
Fibroblast	ENSG00000152076	CCDC74B	ENSG00000152076	CHM13_G0032283	CCDC74B	CCDC74B	protein_coding	protein_coding	7.61032	8.89917	6.49	7.775	1	1	-0.0188409	0.538615	0.939124	0.939007	1_to_1	exon_count_diff		8;8;4;7;2;5;4;5;3;2;2	8;8;3;7;1;5;4;5;3;2;2	11	11	0	Path Problem								0	EFO_0000305	0.0098235	0
Fibroblast	ENSG00000152078	TLCD4	ENSG00000152078	CHM13_G0002321	TLCD4	TLCD4	protein_coding	protein_coding	0.439231	0.486923	0.37	0.38	1	1	-0.0638154	1.63809e-07	0.0879575	0.0872677	1_to_1	exon_length_diff		7;7;6;4	7;7;6;4	4	4	0									0	EFO_0000289	0.23624	0
Fibroblast	ENSG00000152082	MZT2B	ENSG00000152082	CHM13_G0032285	MZT2B	MZT2B	protein_coding	protein_coding	394.516	452.015	371.84	414.47	1	1	-0.0487442	1.067e-16	0.962021	0.962009	1_to_1	identical gene model		3;3;3;4;3;2;2;2;2	3;3;3;4;3;2;2;2;2	9	9	0	Path Problem								0	EFO_0000616	0.021436	0
Fibroblast	ENSG00000152086	TUBA3E	ENSG00000152086	CHM13_G0032286	TUBA3E	TUBA3E	protein_coding	protein_coding	0.66	0.72	0.66	0.72	0	0			0.333333	0.5	1_to_1	identical gene model	0.999157	5	5	1	1	0	Path Problem								0	EFO_0000763	0.46197	0
Fibroblast	ENSG00000152092	ASTN1	ENSG00000152092	CHM13_G0003984	ASTN1	ASTN1	protein_coding	protein_coding	1.5254	1.71292	0.815	0.97	1	1	-0.0514602	1.63204e-14	0.628672	0.629611	1_to_1	identical gene model	0.999409	23;23;22;15;8	23;23;22;15;8	5	5	0		Error_Kmer							0	EFO_0004875	0.43017	0
Fibroblast	ENSG00000152093	CFC1B	ENSG00000152093	CHM13_G0032317	CFC1B	CFC1B	protein_coding	protein_coding					0	0					1_to_1	identical gene model	0.998021	5;4;6	5;4;6	3	3	0	Path Problem		High Signal Region	High Signal Region					0	MONDO_0018677	0.090459	0
Fibroblast	ENSG00000152102	FAM168B	ENSG00000152102	CHM13_G0032339	FAM168B	MSTRG.3219	protein_coding	protein_coding	2.7661	2.58889	2.91	1.235	1	1	-0.884401	3.78497e-07	0.994547	0.995595	1_to_1	transcript_count_diff		7;7	8;7;7	2	3	0	Path Problem								0	MONDO_0004975	0.032062	0
Fibroblast	ENSG00000152104	PTPN14	ENSG00000152104	CHM13_G0004689	PTPN14	PTPN14	protein_coding	protein_coding	42.6738	48.9995	34.58	38.02	1	1	-0.0532569	6.38789e-17	0.239454	0.239501	1_to_1	exon_length_diff		19;18;3;3;2	19;18;3;3;2	5	5	0					1	Choanal atresia and lymphedema	3	known_molec_cause	0	MONDO_0013324	0.60633	0
Fibroblast	ENSG00000152117	SMPD4BP	ENSG00000152117	CHM13_G0032380	SMPD4BP	SMPD4BP	transcribed_processed_pseudogene	transcribed_processed_pseudogene	16.1472	3.72695	14.76	2.42	1	1	2.1383	1.11124e-14	0.711648	0.938812	1_to_1	transcript_count_diff		19;18	19;18;18	2	3	0	Missing sequence, Path Problem											0
Fibroblast	ENSG00000152127	MGAT5	ENSG00000152127	CHM13_G0032433	MGAT5	MGAT5	protein_coding	protein_coding	6.90636	7.44581	6.01	6.56	1	1	-0.0432482	1.10285e-15	0.99765	0.997653	1_to_1	exon_length_diff		3;2;17;2;16	3;2;17;2;16	5	5	0	Path Problem			High Signal Region					0	EFO_0004533	0.4612	0
Fibroblast	ENSG00000152128	TMEM163	ENSG00000152128	CHM13_G0032437	TMEM163	TMEM163	protein_coding	protein_coding	0.263333	0.345	0.24	0.345	0	0			0.666667	0.727273	1_to_1	exon_length_diff		8;2;3	8;2;3	3	3	0	Path Problem								0	EFO_0007660	0.4512	0
Fibroblast	ENSG00000152133	GPATCH11	ENSG00000152133	CHM13_G0030556	GPATCH11	GPATCH11	protein_coding	protein_coding	1.10643	1.24586	1.125	1.24	1	1	-0.045911	3.01687e-16	0.997553	0.997694	1_to_1	exon_length_diff		9;7;9;4	9;7;9;4	4	4	0									0	EFO_0005192	0.14156	0
Fibroblast	ENSG00000152137	HSPB8	ENSG00000152137	CHM13_G0013750	HSPB8	HSPB8	protein_coding	protein_coding	6.8	8.08065	5.265	6.625	1	1	-0.0980387	2.33617e-09	0.971896	0.970849	1_to_1	exon_length_diff		3;3;2;4;3;2;3;2;3;2;3;3;3	3;3;2;4;3;2;3;2;3;2;3;3;3	13	13	0					1	Charcot-Marie-Tooth disease, axonal, type 2L;Neuronopathy, distal hereditary motor, type IIA	3;3	known_molec_cause;known_molec_cause	0	MONDO_0015352;Orphanet_139525	0.73847	0
Fibroblast	ENSG00000152147	GEMIN6	ENSG00000152147	CHM13_G0030600	GEMIN6	GEMIN6	protein_coding	protein_coding	13.1554	15.156	13.39	15.35	1	1	-0.0465756	5.88022e-15	0.748281	0.748595	1_to_1	exon_length_diff		6;3;4	6;3;4	3	3	0									0	EFO_0000174;EFO_0000637	0.15338	0
Fibroblast	ENSG00000152154	TMEM178A	ENSG00000152154	CHM13_G0030621	TMEM178A	TMEM178A	protein_coding	protein_coding	0.646667	0.656667	0.575	0.49	1	0			0.835457	0.933138	1_to_1	exon_count_diff		3;4;4;5;4;4	3;4;4;4;4;4	6	6	0									0	EFO_0004747	0.21838	0
Fibroblast	ENSG00000152192	POU4F1	ENSG00000152192	CHM13_G0015182	POU4F1	POU4F1	protein_coding	protein_coding		0.1		0.1	0	0			0	0	1_to_1	exon_length_diff		2	2	1	1	0					1	Ataxia, intention tremor, and hypotonia syndrome, childhood-onset	3	known_molec_cause	0	MONDO_0008170	0.23099	0
Fibroblast	ENSG00000152193	OBI1	ENSG00000152193	CHM13_G0015183	OBI1	OBI1	protein_coding	protein_coding	10.2103	11.5398	10.46	11.96	1	1	-0.0497489	7.34876e-17	0.235934	0.235934	1_to_1	identical gene model		6	6	1	1	0									0	EFO_0007869	0.28212	0
Fibroblast	ENSG00000152207	CYSLTR2	ENSG00000152207	CHM13_G0014843	CYSLTR2	CYSLTR2	protein_coding	protein_coding	0.5	0.325	0.5	0.325	0	0			0	0	1_to_1	identical gene model	0.998376	5;1	5;1	2	2	0									0	EFO_0000519	0.25043	1			yes
Fibroblast	ENSG00000152208	GRID2	ENSG00000152208	CHM13_G0042371	GRID2	GRID2	protein_coding	protein_coding	0.11	0.12	0.11	0.12	0	0			0.666667	0.666667	1_to_1	identical gene model	0.999868	16;6;15;5;4;14;5;4;2	16;6;15;5;4;14;5;4;2	9	9	0		Error_Kmer		High Signal Region	1	Spinocerebellar ataxia, autosomal recessive 18	3	known_molec_cause	0	Orphanet_363432	0.74231	0
Fibroblast	ENSG00000152213	ARL11	ENSG00000152213	CHM13_G0014861	ARL11	ARL11	protein_coding	protein_coding	0.3225	0.3575	0.225	0.255	0	0			0	0	1_to_1	identical gene model	0.994612	2;3	2;3	2	2	0									0	EFO_0004309	0.14564	0
Fibroblast	ENSG00000152214	RIT2	ENSG00000152214	CHM13_G0026400	RIT2	RIT2	protein_coding	protein_coding					0	0			1	1	1_to_1	identical gene model	0.999831	5;6;6;7;2	5;6;6;7;2	5	5	0									0	MONDO_0005180	0.50001	0
Fibroblast	ENSG00000152217	SETBP1	ENSG00000152217	CHM13_G0026411	SETBP1	SETBP1	protein_coding	protein_coding	8.36846	9.4954	7.45	8.13	1	1	-0.0517028	5.53492e-17	0.168753	0.168754	1_to_1	exon_length_diff		4;6;2;2	4;6;2;2	4	4	0					1	Intellectual developmental disorder, autosomal dominant 29;Schinzel-Giedion midface retraction syndrome	3;3	known_molec_cause;known_molec_cause	0	MONDO_0010010	0.79485	1	Schinzel-Giedion syndrome	yes	yes
Fibroblast	ENSG00000152219	ARL14EP	ENSG00000152219	CHM13_G0008598	ARL14EP	ARL14EP	protein_coding	protein_coding	37.0015	42.0638	34.31	38.01	1	1	-0.0528966	3.6638e-09	0.346187	0.358754	1_to_1	exon_length_diff		4;2;2;2	4;2;2;2	4	4	0									0	EFO_0001065	0.43446	0
Fibroblast	ENSG00000152223	EPG5	ENSG00000152223	CHM13_G0026428	EPG5	MSTRG.2656	protein_coding	protein_coding	4.14081	4.60114	2.28	2.53	1	1	-0.0350653	0.609364	0.998908	0.999535	1_to_1	transcript_count_diff		44;8;3;26;26;23;24;2;24;2	42;44;8;43;44;43;3;26;26;23;24;2;24;2	10	14	0					1	Vici syndrome	3	known_molec_cause	1	MONDO_0009452	0.85179	0
Fibroblast	ENSG00000152229	PSTPIP2	ENSG00000152229	CHM13_G0026429	PSTPIP2	PSTPIP2	protein_coding	protein_coding	1.7604	2.06188	1.04	1.18	1	1	-0.0445023	1.30536e-15	0.966546	0.966731	1_to_1	identical gene model	0.999993	15;14;9;3;4;5	15;14;9;3;4;5	6	6	0									0	EFO_0004309	0.37864	0
Fibroblast	ENSG00000152234	ATP5F1A	ENSG00000152234	CHM13_G0026433	ATP5F1A	ATP5F1A	protein_coding	protein_coding	55.4478	62.9163	54.19	62.19	1	1	-0.0493549	8.39453e-17	0.997094	0.997095	1_to_1	identical gene model	0.999999	12;13;12;1;12;12;12;3;6;6;6;3;6;6;4;4;4;5;3;2	12;13;12;1;12;12;12;3;6;6;6;3;6;6;4;4;4;5;3;2	20	20	0					1	?Combined oxidative phosphorylation deficiency 22;?Mitochondrial complex V (ATP synthase) deficiency, nuclear type 4	3;3	known_molec_cause;known_molec_cause	0	Orphanet_254913	0.46197	0
Fibroblast	ENSG00000152240	HAUS1	ENSG00000152240	CHM13_G0026434	HAUS1	HAUS1	protein_coding	protein_coding	9.57387	11.1472	9.39	10.91	1	1	-0.046866	7.31203e-16	0.983715	0.983729	1_to_1	identical gene model		4;3;9;6;9;8;6;7;10;8;2;2	4;3;9;6;9;8;6;7;10;8;2;2	12	12	0									0	MONDO_0008170	0.23099	0
Fibroblast	ENSG00000152242	C18orf25	ENSG00000152242	CHM13_G0026436	C18orf25	C18orf25	protein_coding	protein_coding	1.19386	0.875778	0.81	0.61	1	1	1.19535	9.26811e-12	0.980999	0.996122	1_to_1	transcript_count_diff		2;3;2;5;4;4	2;3;2;3;5;5;4;4	6	8	0	Variation								0	EFO_0005192	0.41566	0
Fibroblast	ENSG00000152253	SPC25	ENSG00000152253	CHM13_G0032815	SPC25	SPC25	protein_coding	protein_coding	13.3458	10.0118	7.53	4.97	1	1	0.533062	8.06769e-20	0.533819	0.625181	1_to_1	exon_count_diff		5;7;5;6	5;8;5;6	4	4	1	Variation, Path Problem			High Signal Region					0	EFO_0004465	0.44686	0
Fibroblast	ENSG00000152254	G6PC2	ENSG00000152254	CHM13_G0032816	G6PC2	G6PC2	protein_coding	protein_coding					0	0					1_to_1	identical gene model		5;4;4;2;3	5;4;4;2;3	5	5	0	Variation, Path Problem								0	EFO_0004468	0.67614	0
Fibroblast	ENSG00000152256	PDK1	ENSG00000152256	CHM13_G0032882	PDK1	PDK1	protein_coding	protein_coding	2.56306	3.03733	2.045	2.17	1	1	-0.0511305	7.41268e-17	0.863072	0.863072	1_to_1	identical gene model		5;5;12;12;11;6;7;5;4	5;5;12;12;11;6;7;5;4	9	9	0									0	EFO_0000384	0.3129	0
Fibroblast	ENSG00000152266	PTH	ENSG00000152266	CHM13_G0008352	PTH	PTH	protein_coding	protein_coding					0	0					1_to_1	identical gene model		3;3	3;3	2	2	0					1	Hypoparathyroidism, familial isolated 1	3	known_molec_cause	0	Orphanet_2238	0.69641	0
Fibroblast	ENSG00000152270	PDE3B	ENSG00000152270	CHM13_G0008374	PDE3B	PDE3B	protein_coding	protein_coding	0.236364	0.27381	0.2	0.23	1	1	-0.0483026	1.74486e-16	0.538291	0.53786	1_to_1	identical gene model	0.999713	16;16;2;2;4	16;16;2;2;4	5	5	0	Clone Problem			High Signal Region					0	EFO_0004612	0.66367	0
Fibroblast	ENSG00000152284	TCF7L1	ENSG00000152284	CHM13_G0031359	TCF7L1	TCF7L1	protein_coding	protein_coding	52.5826	60.1675	48.64	55.97	1	1	-0.0493372	7.9296e-17	0.0102709	0.0102711	1_to_1	exon_length_diff		12;2;6;2	12;2;6;2	4	4	0	Variation								0	EFO_0004736	0.41132	0
Fibroblast	ENSG00000152291	TGOLN2	ENSG00000152291	CHM13_G0031364	TGOLN2	TGOLN2	protein_coding	protein_coding	1.63583	1.71193	1.16	0.83	1	1	0.248131	0.00731956	0.998622	0.999072	1_to_1	transcript_count_diff		5;4;5;4;4;3	4;4;4;5;4;4;3	6	7	0	Variation								0	EFO_0004308	0.25824	0
Fibroblast	ENSG00000152292	SH2D6	ENSG00000152292	CHM13_G0031375	SH2D6	SH2D6	protein_coding	protein_coding	0.212308	0.246154	0.14	0.18	0	0			0.752405	0.752405	1_to_1	identical gene model		21;8;16;15;11;8;13;7;5	21;8;16;15;11;8;13;7;5	9	9	0									0	EFO_0004584	0.39114	0
Fibroblast	ENSG00000152315	KCNK13	ENSG00000152315	CHM13_G0017218	KCNK13	KCNK13	protein_coding	protein_coding	0.258333	0.296667	0.19	0.22	0	0			0	0	1_to_1	identical gene model	0.998348	2	2	1	1	0									0	EFO_0000571	0.23099	0
Fibroblast	ENSG00000152332	UHMK1	ENSG00000152332	CHM13_G0003697	UHMK1	UHMK1	protein_coding	protein_coding	0.223333	0.24125	0.145	0.16	0	0			0.999706	0.999707	1_to_1	exon_length_diff		8;7;8;7	8;7;8;7	4	4	0									0	Orphanet_183763	0.2661	0
Fibroblast	ENSG00000152348	ATG10	ENSG00000152348	CHM13_G0044891	ATG10	ATG10	protein_coding	protein_coding	4.50281	5.1	4.375	4.91	1	1	-0.0420779	6.51542e-10	0.915805	0.916018	1_to_1	exon_length_diff		8;4;3;9;4;8;5;4;3	8;4;3;9;4;8;5;4;3	9	9	0				High Signal Region					0	EFO_0000305	0.41161	0
Fibroblast	ENSG00000152359	POC5	ENSG00000152359	CHM13_G0044764	POC5	POC5	protein_coding	protein_coding	2.17238	2.5515	1.675	1.925	1	1	-0.0458178	3.49709e-16	0.99136	0.99136	1_to_1	identical gene model		12;11;11;10;2;7;3;5;7;3;4;5;4;4	12;11;11;10;2;7;3;5;7;3;4;5;4;4	14	14	0									0	EFO_0004340	0.43014	0
Fibroblast	ENSG00000152377	SPOCK1	ENSG00000152377	CHM13_G0045658	SPOCK1	MSTRG.4624	protein_coding	protein_coding	6.40915	7.79712	2.85	3.27	1	1	0.539273	0.00118451	0.990711	0.993804	1_to_1	transcript_count_diff		11;9;2;5;3;7;6;4;4;5;2	10;11;9;2;5;3;7;6;4;4;5;2	11	12	0									0	EFO_0004784	0.477	0
Fibroblast	ENSG00000152380	FAM151B	ENSG00000152380	CHM13_G0044865	FAM151B	FAM151B	protein_coding	protein_coding	2.37148	2.52462	1.63	1.85	1	1	-0.047744	1.53088e-16	0.87316	0.87316	1_to_1	identical gene model		4;11;6;5;4	4;11;6;5;4	5	5	0									0	EFO_0003924	0.13864	0
Fibroblast	ENSG00000152382	TADA1	ENSG00000152382	CHM13_G0003773	TADA1	TADA1	protein_coding	protein_coding	2.94531	3.41596	2.79	3.12	1	1	-0.0319486	0.000329261	0.91523	0.916278	1_to_1	exon_length_diff		8;4	8;4	2	2	0									0	EFO_0004584	0.49156	0
Fibroblast	ENSG00000152402	GUCY1A2	ENSG00000152402	CHM13_G0010504	GUCY1A2	GUCY1A2	protein_coding	protein_coding	0.909655	0.890351	0.585	0.58	1	1	-0.0492699	2.96431e-16	0.587971	0.588244	1_to_1	exon_length_diff		8;9;9	8;9;9	3	3	0									0	EFO_0000319	0.55681	0
Fibroblast	ENSG00000152404	CWF19L2	ENSG00000152404	CHM13_G0010509	CWF19L2	MSTRG.1108	protein_coding	protein_coding	1.67966	0.25125	1.185	0.175	1	1	2.79728	3.65609e-17	0.95385	0.998031	1_to_1	transcript_count_diff		18;16;15;2	19;18;16;15;2	4	5	0				High Signal Region					0	EFO_0009931	0.26089	0
Fibroblast	ENSG00000152409	JMY	ENSG00000152409	CHM13_G0044834	JMY	JMY	protein_coding	protein_coding	7.46308	8.39	6.3	6.79	1	1	-0.0646575	1.24478e-18	0.0134222	0.0134258	1_to_1	exon_length_diff		11;2	11;2	2	2	0									0	EFO_0004696	0.28924	0
Fibroblast	ENSG00000152413	HOMER1	ENSG00000152413	CHM13_G0044836	HOMER1	HOMER1	protein_coding	protein_coding	2.75277	3.1046	2.52	2.72	1	1	-0.0491273	1.04154e-15	0.322491	0.322642	1_to_1	exon_length_diff		9;3;6;6;5	9;3;6;6;5	5	5	0									0	EFO_0000289	0.38976	0
Fibroblast	ENSG00000152422	XRCC4	ENSG00000152422	CHM13_G0044913	XRCC4	XRCC4	protein_coding	protein_coding	1.82914	2.07125	1.295	1.475	1	1	-0.0492442	9.61177e-17	0.979168	0.979109	1_to_1	identical gene model	0.99992	8;8;8;8;8;6	8;8;8;8;8;6	6	6	0					1	Short stature, microcephaly, and endocrine dysfunction	3	known_molec_cause	0	MONDO_0018575	0.75362	0
Fibroblast	ENSG00000152430	BOLL	ENSG00000152430	CHM13_G0033252	BOLL	BOLL	protein_coding	protein_coding					0	0					1_to_1	identical gene model	0.999146	9;11;12;11;9;4;11;2	9;11;12;11;9;4;11;2	8	8	0				High Signal Region					0	EFO_0004995	0.23875	0
Fibroblast	ENSG00000152433	ZNF547	ENSG00000152433	CHM13_G0029835	ZNF547	ZNF547	protein_coding	protein_coding	7.22585	8.26429	7.07	8.06	1	1	-0.0490374	8.31337e-17	0.16458	0.16458	1_to_1	identical gene model		5;4;2;2	5;4;2;2	4	4	0									0	MONDO_0004892	0.12385	0
Fibroblast	ENSG00000152439	ZNF773	ENSG00000152439	CHM13_G0029851	ZNF773	ZNF773	protein_coding	protein_coding	2.53254	2.48919	1.78	1.445	1	1	-0.0343764	0.409776	0.915922	0.917754	1_to_1	exon_length_diff		4;4;4;5;6;2	4;4;4;5;6;2	6	6	0	Variation								0	EFO_1000044	0.13942	0
Fibroblast	ENSG00000152443	ZNF776	ENSG00000152443	CHM13_G0029866	ZNF776	ZNF776	protein_coding	protein_coding	4.11297	4.74581	4.3	4.855	1	1	-0.0693566	4.78757e-07	0.439436	0.436432	1_to_1	exon_length_diff		3;3;3;2;2	3;3;3;2;2	5	5	0									0	EFO_0001663	0.11087	0
Fibroblast	ENSG00000152454	ZNF256	ENSG00000152454	CHM13_G0029879	ZNF256	ZNF256	protein_coding	protein_coding	1.368	1.56483	1.215	1.435	1	1	-0.052459	7.17355e-12	0.856482	0.856094	1_to_1	identical gene model	0.998681	3;2	3;2	2	2	0									0	EFO_0000676	0.0093208	0
Fibroblast	ENSG00000152455	SUV39H2	ENSG00000152455	CHM13_G0005701	SUV39H2	SUV39H2	protein_coding	protein_coding	0.485405	0.574571	0.3	0.35	1	1	-0.0457036	4.53693e-16	0.995115	0.995115	1_to_1	identical gene model		5;6;6;6;5;2;3;4	5;6;6;6;5;2;3;4	8	8	0	GRC Housekeeping								0	EFO_0004587	0.15529	0
Fibroblast	ENSG00000152457	DCLRE1C	ENSG00000152457	CHM13_G0005702	DCLRE1C	DCLRE1C	protein_coding	protein_coding	4.65769	5.22143	4.33	4.74	1	1	-0.0535455	2.96868e-14	0.859037	0.858856	1_to_1	exon_length_diff		14;14;13;12;12;15;16;15;16;3;6;2;3;11;10;8	14;14;13;12;12;15;16;15;16;3;6;2;3;11;10;8	16	16	0	GRC Housekeeping				1	Omenn syndrome;Severe combined immunodeficiency, Athabascan type	3;3	known_molec_cause;known_molec_cause	0	Orphanet_275	0.78789	0
Fibroblast	ENSG00000152463	OLAH	ENSG00000152463	CHM13_G0005708	OLAH	OLAH	protein_coding	protein_coding	0.37	0.465	0.37	0.465	0	0			0.958042	0.958042	1_to_1	identical gene model		6;4;6;4;8;9;5;2	6;4;6;4;8;9;5;2	8	8	0	GRC Housekeeping								0	HP_0100806	0.056014	0
Fibroblast	ENSG00000152464	RPP38	ENSG00000152464	CHM13_G0005712	RPP38	RPP38	protein_coding	protein_coding	3.49459	4.03492	3.21	3.92	1	1	-0.0465728	4.43069e-16	0.988594	0.988593	1_to_1	identical gene model		3;2;5;3;2;3;2	3;2;5;3;2;3;2	7	7	0	GRC Housekeeping								0	EFO_0004747	0.10719	0
Fibroblast	ENSG00000152465	NMT2	ENSG00000152465	CHM13_G0005713	NMT2	NMT2	protein_coding	protein_coding	16.7845	15.5933	16.02	15.17	1	1	0.635052	4.55451e-25	0.822169	0.914448	1_to_1	transcript_count_diff		2;12;4;13;5	2;12;4;12;13;5	5	6	0	GRC Housekeeping								0	EFO_0000764	0.37004	0
Fibroblast	ENSG00000152467	ZSCAN1	ENSG00000152467	CHM13_G0029886	ZSCAN1	ZSCAN1	protein_coding	protein_coding	0.2875	0.3575	0.275	0.35	0	0			0.924306	0.927333	1_to_1	identical gene model	0.992152	6;4;3	6;4;3	3	3	0									0	EFO_0011011	0.092395	0
Fibroblast	ENSG00000152475	ZNF837	ENSG00000152475	CHM13_G0029918	ZNF837	ZNF837	protein_coding	protein_coding	0.818654	1.124	0.69	0.965	1	1	-0.179759	4.55753e-07	0.931061	0.922267	1_to_1	exon_length_diff		3;3	3;3	2	2	0									0	EFO_0007984	0.023781	0
Fibroblast	ENSG00000152484	USP12	ENSG00000152484	CHM13_G0014462	USP12	USP12	protein_coding	protein_coding	30.16	34.0713	29.01	32.91	1	1	-0.0500275	7.2664e-17	0.0114319	0.0114319	1_to_1	identical gene model		9;3;2	9;3;2	3	3	0									0	EFO_0005091	0.35008	0
Fibroblast	ENSG00000152492	CCDC50	ENSG00000152492	CHM13_G0040812	CCDC50	CCDC50	protein_coding	protein_coding	37.6258	42.7235	38.04	43.03	1	1	-0.0427404	4.59861e-09	0.692811	0.693103	1_to_1	exon_length_diff		11;12;2	11;12;2	3	3	0					1	?Deafness, autosomal dominant 44	3	known_molec_cause	0	MONDO_0019587	0.4629	0
Fibroblast	ENSG00000152495	CAMK4	ENSG00000152495	CHM13_G0045236	CAMK4	CAMK4	protein_coding	protein_coding	0.542333	0.610345	0.415	0.455	1	1	-0.0498917	1.2402e-15	0.580673	0.580951	1_to_1	exon_length_diff		6;12;5;9;11;6;9;3;7;7;2;3;4	6;12;5;9;11;6;9;3;7;7;2;3;4	13	13	0			High Signal Region						0	EFO_0004587	0.47073	0
Fibroblast	ENSG00000152503	TRIM36	ENSG00000152503	CHM13_G0045279	TRIM36	TRIM36	protein_coding	protein_coding	3.51	4.03833	0.625	0.765	0	0			0.905812	0.905812	1_to_1	identical gene model	0.999965	10;10;9;4;4;2;4;2;2;2	10;10;9;4;4;2;4;2;2;2	10	10	0					1	?Anencephaly 1	3	known_molec_cause	0	Orphanet_1048	0.45274	0
Fibroblast	ENSG00000152518	ZFP36L2	ENSG00000152518	CHM13_G0030664	ZFP36L2	ZFP36L2	protein_coding	protein_coding	96.1868	101.997	75.17	82.07	1	1	-0.0520499	2.09259e-17	0.523604	0.523617	1_to_1	identical gene model		2	2	1	1	0									0	EFO_0004309	0.46618	0
Fibroblast	ENSG00000152520	PAN3	ENSG00000152520	CHM13_G0014495	PAN3	PAN3	protein_coding	protein_coding	0.721026	0.817027	0.67	0.67	1	1	-0.0434535	1.45672e-15	0.992361	0.992362	1_to_1	exon_length_diff		14;19;18;2	14;19;18;2	4	4	0									0	EFO_0004526	0.44718	0
Fibroblast	ENSG00000152527	PLEKHH2	ENSG00000152527	CHM13_G0030671	PLEKHH2	PLEKHH2	protein_coding	protein_coding	2.67969	2.88968	2.045	2.31	1	1	-0.0477331	1.13118e-11	0.586239	0.586285	1_to_1	exon_length_diff		30;21;30;8;3;5;3;6	30;21;30;8;3;5;3;6	8	8	0									0	EFO_0004533	0.32344	0
Fibroblast	ENSG00000152556	PFKM	ENSG00000152556	CHM13_G0012173	PFKM	PFKM	protein_coding	protein_coding	7.24481	8.2742	6.33	7.27	1	1	-0.0330884	1.21315e-06	0.998892	0.998885	1_to_1	exon_count_diff		23;5;23;21;25;5;26;5;7;26;6;6;5;23;22;5;4;7;7;5;23;6;22;6;23;22;6;5;8;5;3;2	23;5;23;21;25;5;25;5;7;26;6;6;5;23;21;5;4;7;7;5;23;6;22;6;23;22;6;5;8;5;3;2	32	32	0					1	Glycogen storage disease VII	3	known_molec_cause	0	MONDO_0009295	0.7691	0
Fibroblast	ENSG00000152558	TMEM123	ENSG00000152558	CHM13_G0010432	TMEM123	TMEM123	protein_coding	protein_coding	10.383	12.1563	6.765	6.44	1	1	-0.0488316	1.83307e-16	0.984312	0.984755	1_to_1	exon_length_diff		4;5;5;5;3;3;3;4	4;5;5;5;3;3;3;4	8	8	0									0	EFO_0004833	0.020548	0
Fibroblast	ENSG00000152578	GRIA4	ENSG00000152578	CHM13_G0010489	GRIA4	GRIA4	protein_coding	protein_coding	0.386667	0.432	0.17	0.195	0	0			0.917113	0.912245	1_to_1	exon_length_diff		3;11;3;17;17;3;3;4;10;4;16;16;5;4;5	3;11;3;17;17;3;3;4;10;4;16;16;5;4;5	15	15	0					1	Neurodevelopmental disorder with or without seizures and gait abnormalities	3	known_molec_cause	0	MONDO_0060641	0.70832	0
Fibroblast	ENSG00000152580	IGSF10	ENSG00000152580	CHM13_G0040187	IGSF10	IGSF10	protein_coding	protein_coding	5.88085	6.25883	1.72	1.95	1	1	-0.0653814	1.45448e-05	0.776687	0.776202	1_to_1	exon_length_diff		2;2;6;2;2	2;2;6;2;2	5	5	0				High Signal Region					0	EFO_0004266	0.16836	0
Fibroblast	ENSG00000152582	SPEF2	ENSG00000152582	CHM13_G0044176	SPEF2	SPEF2	protein_coding	protein_coding	1.82644	2.12	1.74	1.98	1	1	-0.0479759	1.56596e-16	0.944598	0.944694	1_to_1	identical gene model	0.999361	10;19;35;37;4;3;6;37;3;11;9;4;12;15;13;6	10;19;35;37;4;3;6;37;3;11;9;4;12;15;13;6	16	16	0					1	Spermatogenic failure 43	3	known_molec_cause	0	MONDO_0032898	0.6019	0
Fibroblast	ENSG00000152583	SPARCL1	ENSG00000152583	CHM13_G0042303	SPARCL1	SPARCL1	protein_coding	protein_coding	0.11	0.13	0.11	0.13	0	0			0.993197	0.993197	1_to_1	identical gene model	0.999015	11;12;12;5;4;5;5;6;5;4	11;12;12;5;4;5;5;6;5;4	10	10	0									0	EFO_0007937	0.3904	0
Fibroblast	ENSG00000152591	DSPP	ENSG00000152591	CHM13_G0042305	DSPP	DSPP	protein_coding	protein_coding					0	0					1_to_1	exon_count_diff		5	7	1	1	0					1	Deafness, autosomal dominant 39, with dentinogenesis;Dentin dysplasia, type II;Dentinogenesis imperfecta, Shields type II;Dentinogenesis imperfecta, Shields type III	3;3;3;3	known_molec_cause;known_molec_cause;known_molec_cause;known_molec_cause	0	MONDO_0007441	0.7966	0
Fibroblast	ENSG00000152592	DMP1	ENSG00000152592	CHM13_G0042306	DMP1	DMP1	protein_coding	protein_coding					0	0			1	1	1_to_1	exon_length_diff		6;5	6;5	2	2	0					1	Hypophosphatemic rickets, AR	3	known_molec_cause	0	Orphanet_289176	0.74434	0
Fibroblast	ENSG00000152595	MEPE	ENSG00000152595	CHM13_G0042310	MEPE	MEPE	protein_coding	protein_coding					0	0			1	1	1_to_1	identical gene model		4;5;6;6;5;5;6;5;4	4;5;6;6;5;5;6;5;4	9	9	0	Variation								0	EFO_0009270	0.70707	0
Fibroblast	ENSG00000152601	MBNL1	ENSG00000152601	CHM13_G0040200	MBNL1	MBNL1	protein_coding	protein_coding	19.2531	22.5398	6.98	6.415	1	1	-0.0448311	4.56404e-14	0.998579	0.998584	1_to_1	exon_length_diff		3;10;11;9;3;3;12;10;3;4;2;8;8;8;8;9;7;7;7;7;6;4;7;2	3;10;11;9;3;3;12;10;3;4;2;8;8;8;8;9;7;7;7;7;6;4;7;2	24	24	0				High Signal Region					0	EFO_0004833	0.41001	0
Fibroblast	ENSG00000152611	CAPSL	ENSG00000152611	CHM13_G0044182	CAPSL	CAPSL	protein_coding	protein_coding	1.69	1.83	1.69	1.83	0	0			0.998968	0.998968	1_to_1	identical gene model	0.99975	5;5;5;5;4	5;5;5;5;4	5	5	0									0	MONDO_0005147	0.30959	0
Fibroblast	ENSG00000152620	NADK2	ENSG00000152620	CHM13_G0044191	NADK2	NADK2	protein_coding	protein_coding	2.22408	2.52553	1.51	1.65	1	1	-0.0475485	3.24623e-12	0.993264	0.993161	1_to_1	exon_length_diff		12;12;7;12;7;13;4;8;11;8;6	12;12;7;12;7;13;4;8;11;8;6	11	11	0					1	2,4-dienoyl-CoA reductase deficiency	3	known_molec_cause	0	MONDO_0014464	0.58849	0
Fibroblast	ENSG00000152642	GPD1L	ENSG00000152642	CHM13_G0038231	GPD1L	GPD1L	protein_coding	protein_coding	0.41619	0.4272	0.24	0.21	1	1	-0.0460356	3.55276e-16	0.995683	0.995683	1_to_1	identical gene model	0.999746	4;6;8;5;5;3;3	4;6;8;5;5;3;3	7	7	0					1	Brugada syndrome 2	3	known_molec_cause	0	MONDO_0015263	0.56543	0
Fibroblast	ENSG00000152661	GJA1	ENSG00000152661	CHM13_G0048900	GJA1	GJA1	protein_coding	protein_coding	21.4548	24.5159	12.3	13.23	1	1	-0.0510801	6.629e-17	0.983585	0.983577	1_to_1	identical gene model	0.999922	2;2;2;2	2;2;2;2	4	4	0					1	Atrioventricular septal defect 3;Craniometaphyseal dysplasia, autosomal recessive;Erythrokeratodermia variabilis et progressiva 3;Hypoplastic left heart syndrome 1;Oculodentodigital dysplasia;Oculodentodigital dysplasia, autosomal recessive;Palmoplantar keratoderma with congenital alopecia;Syndactyly, type III	3;3;3;3;3;3;3;3	known_molec_cause;known_molec_cause;known_molec_cause;known_molec_cause;known_molec_cause;known_molec_cause;known_molec_cause;known_molec_cause	1	Orphanet_2710	0.86134	0
Fibroblast	ENSG00000152669	CCNO	ENSG00000152669	CHM13_G0044425	CCNO	CCNO	protein_coding	protein_coding	0.579189	0.663333	0.53	0.63	1	1	-0.0484545	1.9004e-16	0.832789	0.832789	1_to_1	identical gene model		3;3	3;3	2	2	0					1	Ciliary dyskinesia, primary, 29	3	known_molec_cause	0	Orphanet_244	0.78783	0
Fibroblast	ENSG00000152670	DDX4	ENSG00000152670	CHM13_G0044436	DDX4	DDX4	protein_coding	protein_coding					0	0			1	1	1_to_1	identical gene model		21;21;17;7;22;8;6;8;20;7;15;15;7;3	21;21;17;7;22;8;6;8;20;7;15;15;7;3	14	14	0				High Signal Region					0	EFO_0007788	0.1745	0
Fibroblast	ENSG00000152672	CLEC4F	ENSG00000152672	CHM13_G0031128	CLEC4F	CLEC4F	protein_coding	protein_coding					0	0					1_to_1	identical gene model	0.999898	7;7	7;7	2	2	0	Clone Problem								0	EFO_0000274	0.11063	0
Fibroblast	ENSG00000152683	SLC30A6	ENSG00000152683	CHM13_G0030498	SLC30A6	MSTRG.3033	protein_coding	protein_coding	1.04873	1.26393	0.88	1.01	1	1	-0.141867	2.47635e-05	0.994309	0.995697	1_to_1	transcript_count_diff		13;13;14;15;9;10;13;11;8	12;14;13;13;14;15;9;10;13;11;8	9	11	0									0	Orphanet_100985	0.52694	0
Fibroblast	ENSG00000152684	PELO	ENSG00000152684	CHM13_G0044375	PELO	PELO	protein_coding	protein_coding	42.6822	49.2792	42.43	49.01	1	1	-0.0516576	4.13659e-17	0.389454	0.389163	1_to_1	identical gene model	0.999755	3;2	3;2	2	2	0									0	EFO_0010700	0.64836	0
Fibroblast	ENSG00000152689	RASGRP3	ENSG00000152689	CHM13_G0030523	RASGRP3	RASGRP3	protein_coding	protein_coding	0.926842	1.06139	0.785	0.845	1	1	-0.0507755	5.10811e-07	0.979857	0.980818	1_to_1	exon_length_diff		19;3;4;5;7;4;6;18;6;5;6;2;17;3;3;4;2;2	19;3;4;5;7;4;6;18;6;5;6;2;17;3;3;4;2;2	18	18	0									0	EFO_0002690	0.40318	0
Fibroblast	ENSG00000152700	SAR1B	ENSG00000152700	CHM13_G0045592	SAR1B	SAR1B	protein_coding	protein_coding	22.5643	23.0752	23.88	24.78	1	1	0.019292	0.00151102	0.824704	0.832407	1_to_1	identical gene model	0.999933	7;7;4;5;8;5;5;7;8;6;2	7;7;4;5;8;5;5;7;8;6;2	11	11	0					1	Chylomicron retention disease	3	known_molec_cause	0	Orphanet_71	0.77396	0
Fibroblast	ENSG00000152705	CATSPER3	ENSG00000152705	CHM13_G0045612	CATSPER3	CATSPER3	protein_coding	protein_coding	1.24649	1.45109	1.1	1.27	1	1	-0.0479128	2.42407e-16	0.0287107	0.0287107	1_to_1	identical gene model		8;3	8;3	2	2	0				High Signal Region					0	EFO_0003923	0.39918	0
Fibroblast	ENSG00000152726																									0												0
Fibroblast	ENSG00000152749	GPR180	ENSG00000152749	CHM13_G0015318	GPR180	GPR180	protein_coding	protein_coding	7.36077	8.22397	6.47	7.13	1	1	-0.0502143	5.34043e-16	0	0	1_to_1	identical gene model	0.999618	9	9	1	1	0									0	EFO_0004533	0.43009	0
Fibroblast	ENSG00000152760	DYNLT5	ENSG00000152760	CHM13_G0001883	TCTEX1D1	TCTEX1D1	protein_coding	protein_coding	3.75576	4.18263	2.83	3.06	1	1	-0.0177568	0.406769	0.680412	0.68353	1_to_1	exon_length_diff		5;3;7;5;2;2	5;3;7;5;2;2	6	6	0									0	EFO_0004833	0.19309	0
Fibroblast	ENSG00000152763	DNAI4	ENSG00000152763	CHM13_G0001885	WDR78	WDR78	protein_coding	protein_coding	1.96313	2.19745	1.285	1.39	1	1	-0.0486694	1.26383e-16	0.961129	0.961129	1_to_1	identical gene model	0.999751	17;14;12;10;3;3;2;5;6;4;2;2	17;14;12;10;3;3;2;5;6;4;2;2	12	12	0	Clone Problem								0	EFO_0007993	0.27768	0
Fibroblast	ENSG00000152766	ANKRD22	ENSG00000152766	CHM13_G0006949	ANKRD22	ANKRD22	protein_coding	protein_coding	0.448696	0.4704	0.26	0.32	1	1	-0.0486879	1.38717e-16	0.207527	0.207527	1_to_1	exon_length_diff		6;2	6;2	2	2	0									0	EFO_0010610	0.196	0
Fibroblast	ENSG00000152767	FARP1	ENSG00000152767	CHM13_G0015368	FARP1	FARP1	protein_coding	protein_coding	26.0135	23.5805	24.21	21.24	1	1	1.07205	7.70317e-28	0.979717	0.994527	1_to_1	transcript_count_diff		28;27;28;3;13;3;7;3;7;2;3;7;7;2;6;2;3;3;6;2;3;7;2;2;3;3;3;3;2;7;7;5;3;2;3;6;2;6;1;1;2;2	28;25;28;28;27;28;3;13;3;7;3;7;2;3;7;7;2;6;2;3;3;6;2;3;7;2;2;3;3;3;3;2;7;7;5;3;2;3;6;2;6;1;1;2;2	42	45	0									0	EFO_0004875	0.37521	0
Fibroblast	ENSG00000152778	IFIT5	ENSG00000152778	CHM13_G0006969	IFIT5	IFIT5	protein_coding	protein_coding	25.0914	28.6803	24.35	27.26	1	1	-0.052166	2.45066e-11	0	0	1_to_1	exon_length_diff		2	2	1	1	0									0	EFO_0004875	0.054729	0
Fibroblast	ENSG00000152779	SLC16A12	ENSG00000152779	CHM13_G0006970	SLC16A12	SLC16A12	protein_coding	protein_coding	0.163333	0.148	0.15	0.16	0	0			0	0	1_to_1	exon_length_diff		8;3	8;3	2	2	0					1	Cataract 47, juvenile, with microcornea	3	known_molec_cause	0	Orphanet_247794	0.54842	0
Fibroblast	ENSG00000152782	PANK1	ENSG00000152782	CHM13_G0006972	PANK1	PANK1	protein_coding	protein_coding	0.998636	1.20476	0.42	0.51	1	1	-0.0457809	1.93325e-14	0.974779	0.974753	1_to_1	exon_length_diff		7;6;7;2;4	7;6;7;2;4	5	5	0									0	EFO_0004348	0.35331	0
Fibroblast	ENSG00000152784	PRDM8	ENSG00000152784	CHM13_G0042201	PRDM8	PRDM8	protein_coding	protein_coding	2.26265	2.80344	1.3	1.785	1	1	-0.0450983	7.33407e-16	0.996562	0.996461	1_to_1	exon_length_diff		4;3;4;8;4;6;10;10;5;4	4;3;4;8;4;6;10;10;5;4	10	10	0					1	?Epilepsy, progressive myoclonic, 10	3	known_molec_cause	0	Orphanet_324290	0.5458	0
Fibroblast	ENSG00000152785	BMP3	ENSG00000152785	CHM13_G0042205	BMP3	BMP3	protein_coding	protein_coding	0.231765	0.269375	0.18	0.21	0	0	-0.0757246	0.00624308	0	0	1_to_1	exon_length_diff		3	3	1	1	0									0	HP_0000545	0.44229	0
Fibroblast	ENSG00000152795	HNRNPDL	ENSG00000152795	CHM13_G0042223	HNRNPDL	HNRNPDL	protein_coding	protein_coding	57.9711	66.0811	53.14	61.5	1	1	-0.0484885	9.9758e-17	0.974481	0.974512	1_to_1	exon_length_diff		8;7;8;7;9;9;8;10;9;5	8;7;8;7;9;9;8;10;9;5	10	10	0					1	Muscular dystrophy, limb-girdle, autosomal dominant 3	3	known_molec_cause	0	Orphanet_55596	0.57452	0
Fibroblast	ENSG00000152804	HHEX	ENSG00000152804	CHM13_G0007033	HHEX	HHEX	protein_coding	protein_coding	0.4925	0.525	0.44	0.485	0	0			0.967019	0.967019	1_to_1	identical gene model		4;2;4;3	4;2;4;3	4	4	0									0	MONDO_0005148	0.5077	0
Fibroblast	ENSG00000152818	UTRN	ENSG00000152818	CHM13_G0049243	UTRN	UTRN	protein_coding	protein_coding	31.2357	19.0506	11.57	11.665	1	1	6.83597	1.04033e-47	0.348362	0.997396	1_to_1	transcript_count_diff		3;74;6;6;25;2;2;7;6;6;6;2;3	3;75;74;6;6;25;2;2;7;6;6;6;2;3	13	14	0									0	EFO_0004784	0.40198	0
Fibroblast	ENSG00000152822	GRM1	ENSG00000152822	CHM13_G0049260	GRM1	GRM1	protein_coding	protein_coding					0	0			0.99966	0.999639	1_to_1	exon_length_diff		3;3;9;10;8;8;9	3;3;9;10;8;8;9	7	7	0					1	Spinocerebellar ataxia 44;Spinocerebellar ataxia, autosomal recessive 13	3;3	known_molec_cause;known_molec_cause	0	Orphanet_99	0.65567	0
Fibroblast	ENSG00000152894	PTPRK	ENSG00000152894	CHM13_G0048976	PTPRK	PTPRK	protein_coding	protein_coding	7.93308	9.90587	5.82	7.53	1	1	-0.0681606	3.72311e-10	0.941446	0.940518	1_to_1	exon_length_diff		30;31;33;32;30;34;12;11;19;18;2;3;14;4;3;4;6;4;3;4;4;2	30;31;33;32;30;34;12;11;19;18;2;3;14;4;3;4;6;4;3;4;4;2	22	22	0	GRC Housekeeping								0	EFO_1001949	0.3705	1			yes
Fibroblast	ENSG00000152904	GGPS1	ENSG00000152904	CHM13_G0005119	GGPS1	GGPS1	protein_coding	protein_coding	0.976429	1.21462	0.995	1.52	0	0			0.999844	0.999844	1_to_1	identical gene model	0.999882	4;4;4;4;3;2;2;4	4;4;4;4;3;2;2;4	8	8	0					1	Muscular dystrophy, congenital hearing loss, and ovarian insufficiency syndrome	3	known_molec_cause	0	EFO_0004995	0.27959	0
Fibroblast	ENSG00000152910	CNTNAP4	ENSG00000152910	CHM13_G0022311	CNTNAP4	CNTNAP4	protein_coding	protein_coding	0.22	0.24	0.22	0.24	0	0			0.5	0.5	1_to_1	exon_length_diff		24;23;24;23;14;5;23;23;1	24;23;24;23;14;5;23;23;1	9	9	0	Clone Problem								0	EFO_0004875	0.3965	0
Fibroblast	ENSG00000152926	ZNF117	ENSG00000152926	CHM13_G0050894	ZNF117	ZNF117	protein_coding	protein_coding	0.844167	0.952766	0.64	0.8	1	1	-0.0594637	5.03711e-06	0.925683	0.925157	1_to_1	exon_length_diff		4;3;4;3	4;3;4;3	4	4	0		Error_Kmer							0	EFO_0004747	0.041392	0
Fibroblast	ENSG00000152931	PART1	ENSG00000152931	CHM13_G0044504	PART1	PART1	lncRNA	lncRNA					0	0			1	1	1_to_1	exon_length_diff		2;2;2;4;4;5;5;5;5;4;3;2	2;2;2;4;4;5;5;5;5;4;3;2	12	12	0									0	EFO_0003060	0.10492	0
Fibroblast	ENSG00000152932	RAB3C	ENSG00000152932	CHM13_G0044491	RAB3C	RAB3C	protein_coding	protein_coding					0	0					1_to_1	exon_length_diff		2;5;5;3	2;5;5;3	4	4	0									0	EFO_0010750	0.39988	0
Fibroblast	ENSG00000152936	LMNTD1	ENSG00000152936	CHM13_G0011812	LMNTD1	LMNTD1	protein_coding	protein_coding	0.36	0.453333	0.31	0.375	0	0			0.605769	0.572917	1_to_1	exon_count_diff		5;9;10;10;8;9;4;4;4;4;5	5;9;10;9;8;8;4;4;4;4;5	11	11	0				High Signal Region					0	EFO_0004260	0.1238	0
Fibroblast	ENSG00000152939	MARVELD2	ENSG00000152939	CHM13_G0044636	MARVELD2	MARVELD2	protein_coding	protein_coding	0.21	0.18	0.21	0.11	0	0			0.998961	0.998964	1_to_1	exon_length_diff		6;7;7;6;2;6;8;7	6;7;7;6;2;6;8;7	8	8	0	Path Problem				1	Deafness, autosomal recessive 49	3	known_molec_cause	0	EFO_0001063	0.65683	0
Fibroblast	ENSG00000152942	RAD17	ENSG00000152942	CHM13_G0044635	RAD17	RAD17	protein_coding	protein_coding	0.838837	0.935854	0.64	0.71	1	1	-0.0436039	1.35691e-15	0.998751	0.998751	1_to_1	identical gene model	0.999776	5;18;4;18;19;3;17;4;18;17;18;6;6;17;16;16;16;7;7;6	5;18;4;18;19;3;17;4;18;17;18;6;6;17;16;16;16;7;7;6	20	20	0	Path Problem								0	EFO_0000571	0.32257	1			yes
Fibroblast	ENSG00000152944	MED21	ENSG00000152944	CHM13_G0011844	MED21	MED21	protein_coding	protein_coding	8.35169	9.83032	7.99	9.36	1	1	-0.0597359	2.054e-10	0.826196	0.823296	1_to_1	identical gene model	0.998363	6;3;4;4;5;1	6;3;4;4;5;1	6	6	0				High Signal Region					0	EFO_0006335	0.21223	0
Fibroblast	ENSG00000152952	PLOD2	ENSG00000152952	CHM13_G0040079	PLOD2	PLOD2	protein_coding	protein_coding	9.4496	11.0235	4.44	4.21	1	1	-0.0540092	7.38129e-11	0.997438	0.99741	1_to_1	exon_length_diff		20;10;19;20;2;2;4;4;7;5	20;10;19;20;2;2;4;4;7;5	10	10	0					1	Bruck syndrome 2	3	known_molec_cause	0	MONDO_0017195	0.78308	0
Fibroblast	ENSG00000152953	STK32B	ENSG00000152953	CHM13_G0041177	STK32B	STK32B	protein_coding	protein_coding	2.71571	2.95738	1.21	1.23	1	1	-0.0489771	1.34897e-16	0.987599	0.988198	1_to_1	exon_length_diff		12;13;11;12;3;8;3;7	12;13;11;12;3;8;3;7	8	8	0				High Signal Region					0	EFO_0004875	0.47312	0
Fibroblast	ENSG00000152954	NRSN1	ENSG00000152954	CHM13_G0047013	NRSN1	NRSN1	protein_coding	protein_coding					0	0			1	1	1_to_1	exon_length_diff		4;3;4;3;4;3;2	4;3;4;3;4;3;2	7	7	0	GRC Housekeeping								0	EFO_0004518	0.25919	0
Fibroblast	ENSG00000152969	JAKMIP1	ENSG00000152969	CHM13_G0041186	JAKMIP1	JAKMIP1	protein_coding	protein_coding					0	0			1	1	1_to_1	identical gene model	0.999961	21;19;14;13;14;13;12;8	21;19;14;13;14;13;12;8	8	8	0									0	MONDO_0008434	0.34001	0
Fibroblast	ENSG00000152977	ZIC1	ENSG00000152977	CHM13_G0040095	ZIC1	ZIC1	protein_coding	protein_coding	41.5002	45.7695	41.39	43.99	1	1	-0.0158884	0.0730518	0.343018	0.336281	1_to_1	identical gene model	0.99998	2;3;3	2;3;3	3	3	0					1	?Craniosynostosis 6;Structural brain anomalies with impaired intellectual development and craniosynostosis	3;3	known_molec_cause;known_molec_cause	0	Orphanet_1531	0.70128	0
Fibroblast	ENSG00000152990	ADGRA3	ENSG00000152990	CHM13_G0041425	ADGRA3	ADGRA3	protein_coding	protein_coding	2.51639	2.888	1.77	2.055	1	1	-0.0805941	0.00720562	0.982447	0.982327	1_to_1	identical gene model	0.999606	5;19;3;17;2;2;8;12;7;5;6;6;3	5;19;3;17;2;2;8;12;7;5;6;6;3	13	13	0									0	EFO_0005423	0.40424	0
Fibroblast	ENSG00000153002	CPB1	ENSG00000153002	CHM13_G0040110	CPB1	CPB1	protein_coding	protein_coding	6.5214	7.51634	4.73	5.16	1	1	-0.0515284	5.41469e-17	0.842178	0.842178	1_to_1	exon_length_diff		12;4;5;11;7;4;5;2;3;2	12;4;5;11;7;4;5;2;3;2	10	10	0									0	EFO_0004747	0.29454	0
Fibroblast	ENSG00000153006	SREK1IP1	ENSG00000153006	CHM13_G0044555	SREK1IP1	SREK1IP1	protein_coding	protein_coding	14.2988	16.1271	11.52	12.72	1	1	-0.0500283	6.69423e-17	0.48071	0.48071	1_to_1	identical gene model		5;3;4;4;5	5;3;4;4;5	5	5	0									0	EFO_0008354	0.32148	0
Fibroblast	ENSG00000153012	LGI2	ENSG00000153012	CHM13_G0041446	LGI2	LGI2	protein_coding	protein_coding	1.26191	1.4483	0.45	0.49	1	1	-0.0475483	2.10686e-16	0.0994615	0.0994615	1_to_1	identical gene model		8;7	8;7	2	2	0									0	EFO_0007149	0.31853	0
Fibroblast	ENSG00000153015	CWC27	ENSG00000153015	CHM13_G0044556	CWC27	CWC27	protein_coding	protein_coding	7.15323	8.26365	6.89	8.19	1	1	-0.0489691	2.8057e-16	0.938362	0.938383	1_to_1	identical gene model	0.999989	14;11;7;3;5	14;11;7;3;5	5	5	0					1	Retinitis pigmentosa with or without skeletal anomalies	3	known_molec_cause	0	Orphanet_166035	0.71183	0
Fibroblast	ENSG00000153029	MR1	ENSG00000153029	CHM13_G0004063	MR1	MR1	protein_coding	protein_coding	1.59551	1.72277	1.26	1.14	1	1	-0.0295888	0.509246	0.998804	0.998819	1_to_1	exon_length_diff		5;7;6;2;5;6;6;6;3	5;7;6;2;5;6;6;6;3	9	9	0									0	Orphanet_179006	0.35368	0
Fibroblast	ENSG00000153037	SRP19	ENSG00000153037	CHM13_G0045262	SRP19	SRP19	protein_coding	protein_coding	17.8035	20.3384	17.78	20.22	1	1	-0.0592597	5.20366e-06	0.964897	0.965075	1_to_1	exon_length_diff		5;5;4;5;5;4;4;3;4;4;4;2	5;5;4;5;5;4;4;3;4;4;4;2	12	12	0									0	MONDO_0009833;Orphanet_42738;Orphanet_733	0.33262	0
Fibroblast	ENSG00000153044	CENPH	ENSG00000153044	CHM13_G0044626	CENPH	CENPH	protein_coding	protein_coding	3.71038	4.44196	2.13	2.37	1	1	-0.0456917	9.57756e-16	0.96695	0.966578	1_to_1	identical gene model	0.999964	8;9;6;5;8;2	8;9;6;5;8;2	6	6	0									0	EFO_0010700	0.12344	0
Fibroblast	ENSG00000153046	CDYL	ENSG00000153046	CHM13_G0046737	CDYL	CDYL	protein_coding	protein_coding	0.99383	1.10756	0.71	0.69	1	1	-0.0424384	7.1031e-15	0.99687	0.996871	1_to_1	exon_length_diff		9;4;4;2;7;6;7;7;4	9;4;4;2;7;6;7;7;4	9	9	0				High Signal Region					0	EFO_0005192	0.32277	0
Fibroblast	ENSG00000153048	CARHSP1	ENSG00000153048	CHM13_G0020562	CARHSP1	CARHSP1	protein_coding	protein_coding	4.0475	4.71387	4.01	4.465	1	1	-0.0996205	2.12136e-12	0.998133	0.998085	1_to_1	exon_length_diff		4;4;5;5;5;4;4;4;4;5;4;5;4;4;2;3;4;3;2;3	4;4;5;5;5;4;4;4;4;5;4;5;4;4;2;3;4;3;2;3	20	20	0									0	EFO_0004541	0.14547	0
Fibroblast	ENSG00000153060	TEKT5	ENSG00000153060	CHM13_G0020596	TEKT5	TEKT5	protein_coding	protein_coding	0.2825	0.37	0.27	0.34	0	0			0.882609	0.882609	1_to_1	identical gene model		7;3;5	7;3;5	3	3	0									0	EFO_0004713	0.4198	0
Fibroblast	ENSG00000153064	BANK1	ENSG00000153064	CHM13_G0042461	BANK1	BANK1	protein_coding	protein_coding	0.27	0.266429	0.28	0.26	0	0			0.988055	0.986939	1_to_1	exon_length_diff		5;21;16;17;15;17;4;5	5;21;16;17;15;17;4;5	8	8	0				High Signal Region					0	EFO_0002690	0.55192	0
Fibroblast	ENSG00000153066	TXNDC11	ENSG00000153066	CHM13_G0020637	TXNDC11	TXNDC11	protein_coding	protein_coding	3.42049	4.01237	2.88	3.32	1	1	-0.0469621	5.14506e-16	0.993061	0.993061	1_to_1	identical gene model	0.999748	12;13;5;3;1;5;7;6;5	12;13;5;3;1;5;7;6;5	9	9	0									0	EFO_0004696	0.30278	0
Fibroblast	ENSG00000153071	DAB2	ENSG00000153071	CHM13_G0044248	DAB2	DAB2	protein_coding	protein_coding	48.102	53.1686	26.37	28.12	1	1	-0.0530692	2.65613e-17	0.991249	0.991241	1_to_1	exon_length_diff		14;15;14;13;2;7;2;7;3;4;5;2;3;3;3;2;2	14;15;14;13;2;7;2;7;3;4;5;2;3;3;3;2;2	17	17	0									0	EFO_0009270	0.42055	0
Fibroblast	ENSG00000153086	ACMSD	ENSG00000153086	CHM13_G0032442	ACMSD	ACMSD	protein_coding	protein_coding	0.361538	0.401667	0.26	0.275	0	0			0	0	1_to_1	identical gene model	0.999984	10;8;10;3	10;8;10;3	4	4	0	Path Problem			High Signal Region					0	EFO_0004305	0.43187	0
Fibroblast	ENSG00000153093	ACOXL	ENSG00000153093	CHM13_G0031989	ACOXL	ACOXL	protein_coding	protein_coding	0.26	0.3	0.16	0.19	1	1	-0.0483814	1.60485e-16	0	0	1_to_1	identical gene model	0.998602	19;18;11;4;3;12;6;6;5;3	19;18;11;4;3;12;6;6;5;3	10	10	0	Path Problem								0	EFO_0004526	0.4888	0
Fibroblast	ENSG00000153094	BCL2L11	ENSG00000153094	CHM13_G0031993	BCL2L11	BCL2L11	protein_coding	protein_coding	1.31667	1.55833	0.98	1.095	0	0			0.998645	0.998629	1_to_1	exon_length_diff		2;5;4;6;4;4;6;5;6;5;5;3;2;6;4;3;4;5;3;4;5;4;5	2;5;4;6;4;4;6;5;6;5;5;3;2;6;4;3;4;5;3;4;5;4;5	23	23	0	Path Problem								0	EFO_0000311	0.56327	0
Fibroblast	ENSG00000153107	ANAPC1	ENSG00000153107	CHM13_G0032007	ANAPC1	ANAPC1	protein_coding	protein_coding	7.72431	1.30567	6.87	1.08	1	1	3.90207	2.13235e-43	0.895891	0.997414	1_to_1	transcript_count_diff		12;37;48;4;4;7;2;5;4;5;2	12;37;47;48;4;48;46;47;48;4;7;2;5;4;5;2	11	16	0	Path Problem			High Signal Region	1	Rothmund-Thomson syndrome, type 1	3	known_molec_cause	0	MONDO_0016368	0.70766	0
Fibroblast	ENSG00000153113	CAST	ENSG00000153113	CHM13_G0045078	CAST	CAST	protein_coding	protein_coding	11.2184	12.1157	7.99	8.56	1	1	-0.0530572	2.60202e-14	0.999426	0.999423	1_to_1	exon_length_diff		3;12;19;31;32;15;30;28;32;5;3;13;31;3;13;7;31;2;8;30;7;31;30;30;2;29;30;30;26;29;26;8;2;27;27;30;25;29;13;8;28;28;26;2;5;19;18;18;5;4;17;18;17;4;14;11;13;12;2	3;12;19;31;32;15;30;28;32;5;3;13;31;3;13;7;31;2;8;30;7;31;30;30;2;29;30;30;26;29;26;8;2;27;27;30;25;29;13;8;28;28;26;2;5;19;18;18;5;4;17;18;17;4;14;11;13;12;2	59	59	0					1	Peeling skin with leukonychia, acral punctate keratoses, cheilitis, and knuckle pads	3	known_molec_cause	0	EFO_0004340	0.48503	0
Fibroblast	ENSG00000153130	SCOC	ENSG00000153130	CHM13_G0042940	SCOC	SCOC	protein_coding	protein_coding	2.066	2.43562	1.54	1.67	1	1	-0.0320867	0.00761881	0.997523	0.997535	1_to_1	exon_length_diff		5;5;4;5;4;4;4;3;4;5;4	5;5;4;5;4;4;4;3;4;5;4	11	11	0									0	EFO_0009282	0.31034	0
Fibroblast	ENSG00000153132	CLGN	ENSG00000153132	CHM13_G0042944	CLGN	CLGN	protein_coding	protein_coding	0.723429	0.752812	0.49	0.54	1	1	-0.00869477	0.817471	0.977547	0.977906	1_to_1	identical gene model	0.999165	15;16;8	15;16;8	3	3	0				High Signal Region					0	Orphanet_314811	0.35213	0
Fibroblast	ENSG00000153140	CETN3	ENSG00000153140	CHM13_G0044993	CETN3	CETN3	protein_coding	protein_coding	5.646	6.42603	5.57	6.2	1	1	-0.0402328	1.58754e-08	0.954095	0.953911	1_to_1	identical gene model	0.997951	5;6;6;4;4;3	5;6;6;4;4;3	6	6	0									0	EFO_0004784	0.33004	0
Fibroblast	ENSG00000153147	SMARCA5	ENSG00000153147	CHM13_G0042983	SMARCA5	SMARCA5	protein_coding	protein_coding	49.6857	55.9297	47.54	52.64	1	1	-0.0519756	1.32875e-16	0.0655438	0.0654654	1_to_1	exon_length_diff		24;2;2	24;2;2	3	3	0									0	EFO_0004339	0.31713	0
Fibroblast	ENSG00000153157	SYCP2L	ENSG00000153157	CHM13_G0046844	SYCP2L	SYCP2L	protein_coding	protein_coding	0.22	0.24	0.22	0.24	0	0			0.975379	0.932971	1_to_1	exon_length_diff		30;30;28;9;3;3;4	30;30;28;9;3;3;4	7	7	0									0	EFO_0004704	0.4692	0
Fibroblast	ENSG00000153162	BMP6	ENSG00000153162	CHM13_G0046797	BMP6	BMP6	protein_coding	protein_coding	13.4678	15.0029	10.14	11.23	1	1	-0.0497334	7.3851e-17	0.332096	0.332087	1_to_1	identical gene model	0.999511	7	7	1	1	0									0	EFO_0004339	0.49414	0
Fibroblast	ENSG00000153165	RGPD3	ENSG00000153165	CHM13_G0031888	RGPD3	RGPD3	protein_coding	protein_coding	0.21	0.238889	0.19	0.185	1	0	0.241697	0.135356	0.985119	0.9866	1_to_1	identical gene model		23;23	23;23	2	2	0	Path Problem			High Signal Region					0	EFO_0000389	0.25671	1			yes
Fibroblast	ENSG00000153179	RASSF3	ENSG00000153179	CHM13_G0012805	RASSF3	RASSF3	protein_coding	protein_coding	19.6094	21.8122	16.5	19.1	1	1	-0.046803	8.72987e-17	0.39841	0.401927	1_to_1	exon_count_diff		6;2;5;4;6;2	6;2;5;4;5;2	6	6	0									0	EFO_0004309	0.43891	0
Fibroblast	ENSG00000153187	HNRNPU	ENSG00000153187	CHM13_G0005290	HNRNPU	HNRNPU	protein_coding	protein_coding	3.35738	3.72714	3.09	3.3	1	1	-0.0514751	6.3011e-17	0.999511	0.999511	1_to_1	exon_length_diff		2;6;16;15;2;17;4;3;14;14;13;11;11;13;12;11;12;14;7;3;13;10;3;14;9;3;6;4;5;3;6	2;6;16;15;2;17;4;3;14;14;13;11;11;13;12;11;12;14;7;3;13;10;3;14;9;3;6;4;5;3;6	31	31	0					1	Developmental and epileptic encephalopathy 54	3	known_molec_cause	0	HP_0200134	0.64091	0
Fibroblast	ENSG00000153201	RANBP2	ENSG00000153201	CHM13_G0031931	RANBP2	MSTRG.3181	protein_coding	protein_coding	29.1675	2.48694	22.85	2.235	1	1	4.12319	1.40257e-46	0.0541724	0.969301	1_to_1	transcript_count_diff		29;4;3;2;2	29;30;29;4;3;2;2	5	7	0	Path Problem				1	{Encephalopathy, acute, infection-induced, 3, susceptibility to}	3	known_molec_cause	0	MONDO_0011953	0.6678	1			yes
Fibroblast	ENSG00000153207	AHCTF1	ENSG00000153207	CHM13_G0005328	AHCTF1	AHCTF1	protein_coding	protein_coding	1.89424	1.60731	0.98	0.56	1	1	0.890343	3.1961e-06	0.996201	0.999362	1_to_1	transcript_count_diff		36;36;26;36;3;12;2	36;36;25;36;35;3;12;2	7	8	0									0	EFO_0003847;HP_0000486;HP_0000750;HP_0001249	0.11087	0
Fibroblast	ENSG00000153208	MERTK	ENSG00000153208	CHM13_G0032014	MERTK	MERTK	protein_coding	protein_coding					0	0			1	1	1_to_1	exon_count_diff		19;20;40;18;19;3;5	19;19;40;18;19;3;5	7	7	0	Path Problem				1	Retinitis pigmentosa 38	3	known_molec_cause	0	Orphanet_791	0.76023	0
Fibroblast	ENSG00000153214	TMEM87B	ENSG00000153214	CHM13_G0032019	TMEM87B	MSTRG.3191	protein_coding	protein_coding	2.8148	1.23125	2.185	0.875	1	1	0.861191	2.53843e-06	0.983295	0.99697	1_to_1	transcript_count_diff		19;19;6;7;8;5;9	18;19;19;19;6;7;7;4;9	7	9	0	Path Problem								0	EFO_0004833	0.40445	0
Fibroblast	ENSG00000153230	OR14K1	ENSG00000153230	CHM13_G0005371	OR14K1	OR14K1	protein_coding	protein_coding					0	0					1_to_1	identical gene model		1	1	1	1	0									0	MONDO_0008170	0.18479	0
Fibroblast	ENSG00000153233	PTPRR	ENSG00000153233	CHM13_G0012943	PTPRR	PTPRR	protein_coding	protein_coding	0.143333	0.163333	0.13	0.14	0	0			0.9927	0.9927	1_to_1	identical gene model	0.999838	10;11;14;5;11;5;13;11;6;9;6	10;11;14;5;11;5;13;11;6;9;6	11	11	0	Variation			High Signal Region					0	MONDO_0004892	0.43196	0
Fibroblast	ENSG00000153234	NR4A2	ENSG00000153234	CHM13_G0032666	NR4A2	NR4A2	protein_coding	protein_coding	0.865424	0.976667	0.74	0.79	1	1	-0.0413663	1.50999e-09	0.761948	0.750191	1_to_1	exon_length_diff		8;8;8;7;8;8;8;3;2;2	8;8;8;7;8;8;8;3;2;2	10	10	0	Path Problem								0	MONDO_0100038	0.39915	0
Fibroblast	ENSG00000153237	CCDC148	ENSG00000153237	CHM13_G0032691	CCDC148	CCDC148	protein_coding	protein_coding	0.690435	0.815	0.51	0.6	1	1	-0.023036	0.38726	0.960892	0.961983	1_to_1	exon_length_diff		14;9;15;12;8;9;7;3	14;9;15;12;8;9;7;3	8	8	0	Path Problem			High Signal Region					0	EFO_0004270	0.37698	0
Fibroblast	ENSG00000153246	PLA2R1	ENSG00000153246	CHM13_G0032725	PLA2R1	PLA2R1	protein_coding	protein_coding	6.04585	6.8673	3.7	4.31	1	1	-0.0559419	7.05115e-19	0.696632	0.696034	1_to_1	exon_length_diff		30;4;27	30;4;27	3	3	0	Path Problem								0	EFO_0004254	0.46101	0
Fibroblast	ENSG00000153250	RBMS1	ENSG00000153250	CHM13_G0032729	RBMS1	RBMS1	protein_coding	protein_coding	13.6923	13.769	5.15	5.59	1	1	-0.051362	1.2226e-16	0.989668	0.989244	1_to_1	exon_length_diff		14;16;14;14;14;3;3;5;14;5;2;9;4;6;2	14;16;14;14;14;3;3;5;14;5;2;9;4;6;2	15	15	0	Path Problem				1	Microcephaly, short stature, and polymicrogyria with seizures	3	known_molec_cause	0	EFO_0004587	0.47547	0
Fibroblast	ENSG00000153253	SCN3A	ENSG00000153253	CHM13_G0032781	SCN3A	SCN3A	protein_coding	protein_coding					0	0			0.928571	0.928571	1_to_1	identical gene model	0.999995	28;29;27;28;18;28;2;3;22;19;7	28;29;27;28;18;28;2;3;22;19;7	11	11	0	Path Problem				1	Developmental and epileptic encephalopathy 62;Epilepsy, familial focal, with variable foci 4	3;3	known_molec_cause;known_molec_cause	0	Orphanet_98820	0.73059	0
Fibroblast	ENSG00000153266	FEZF2	ENSG00000153266	CHM13_G0038926	FEZF2	FEZF2	protein_coding	protein_coding					0	0			1	1	1_to_1	exon_length_diff		5;6;4	5;6;4	3	3	0					1	Hypogonadotropic hypogonadism 22, with or without anosmia	3	known_molec_cause	0	EFO_0004340	0.3194	0
Fibroblast	ENSG00000153283	CD96	ENSG00000153283	CHM13_G0039418	CD96	CD96	protein_coding	protein_coding	1.0075	1.145	1.105	1.295	0	0			0.625	0.625	1_to_1	exon_length_diff		5;8;4;15;15;14;2	5;8;4;15;15;14;2	7	7	0				High Signal Region	1	C syndrome	3	known_molec_cause	0	MONDO_0008893	0.52554	0
Fibroblast	ENSG00000153291	SLC25A27	ENSG00000153291	CHM13_G0047972	SLC25A27	SLC25A27	protein_coding	protein_coding	5.84772	6.36255	3.85	4.4	1	1	-0.049235	9.90665e-17	0.921561	0.921561	1_to_1	identical gene model		7;9;4;4;7;5;5;2	7;9;4;4;7;5;5;2	8	8	0	GRC Housekeeping								0	EFO_0004746	0.16106	0
Fibroblast	ENSG00000153292	ADGRF1	ENSG00000153292	CHM13_G0047981	ADGRF1	ADGRF1	protein_coding	protein_coding	0.2	0.22	0.2	0.22	0	0			0.431818	0.431818	1_to_1	exon_length_diff		15;2;13;13;9;6;7;4;6;8;5;7;6	15;2;13;13;9;6;7;4;6;8;5;7;6	13	13	0	GRC Housekeeping								0	EFO_0007984	0.2775	0
Fibroblast	ENSG00000153294	ADGRF4	ENSG00000153294	CHM13_G0047990	ADGRF4	ADGRF4	protein_coding	protein_coding					0	0			1	1	1_to_1	identical gene model	0.999958	11;10;10	11;10;10	3	3	0	GRC Housekeeping								0	EFO_0004309	0.36154	0
Fibroblast	ENSG00000153303	FRMD1	ENSG00000153303	CHM13_G0049631	FRMD1	FRMD1	protein_coding	protein_coding					0	0			1	1	1_to_1	identical gene model		13;14;11;9;12;11;16;13;10;5;5	13;14;11;9;12;11;16;13;10;5;5	11	11	0									0	EFO_0004305	0.29984	0
Fibroblast	ENSG00000153310	CYRIB	ENSG00000153310	CHM13_G0054877	CYRIB	CYRIB	protein_coding	protein_coding	4.33625	4.87048	3.925	4.38	1	1	-0.0479583	1.64747e-16	0.974867	0.974896	1_to_1	identical gene model	0.999939	12;15;14;15;11;14;13;10;13;11;2;12;12;5;8;7;8;8;6;8;7;6;7;5;6;6;6;2;2;2	12;15;14;15;11;14;13;10;13;11;2;12;12;5;8;7;8;8;6;8;7;6;7;5;6;6;6;2;2;2	30	30	0	GRC Housekeeping								0	EFO_0004587	0.45235	0
Fibroblast	ENSG00000153317	ASAP1	ENSG00000153317	CHM13_G0054885	ASAP1	ASAP1	protein_coding	protein_coding	5.60458	7.11333	4.52	5.85	1	1	-0.0693144	0.133385	0.997011	0.997741	1_to_1	transcript_count_diff		30;24;31;30;11;4;5;2;11;6;7;9;3;6;5;3	30;24;31;29;29;30;11;4;5;2;11;6;7;9;3;6;5;3	16	18	0	GRC Housekeeping								0	EFO_0004584	0.4663	0
Fibroblast	ENSG00000153339	TRAPPC8	ENSG00000153339	CHM13_G0026277	TRAPPC8	TRAPPC8	protein_coding	protein_coding	0.712692	0.801607	0.525	0.48	1	1	-0.391937	2.68898e-07	0.98513	0.991235	1_to_1	transcript_count_diff		29;30;3;29;3;2;4;2;4;13;5;3;2	29;30;27;28;3;29;3;2;28;4;2;4;13;5;3;2	13	16	0									0	EFO_0008300	0.14362	0
Fibroblast	ENSG00000153347	FAM81B	ENSG00000153347	CHM13_G0045051	FAM81B	FAM81B	protein_coding	protein_coding					0	0					1_to_1	identical gene model	0.999521	10;6;11;3;6;4;5;3;3	10;6;11;3;6;4;5;3;3	9	9	0									0	EFO_1000028	0.043639	0
Fibroblast	ENSG00000153363	LINC00467	ENSG00000153363	CHM13_G0004620	LINC00467	LINC00467	lncRNA	lncRNA	1.23183	1.46034	0.985	1.21	1	1	-0.177861	2.15578e-05	0.987648	0.986684	1_to_1	exon_length_diff		5;6;6;7;7;7;4;7;7;6;6;6;7;8;6;8;6;7;7;6;6;8;4;7;9;3;2	5;6;6;7;7;7;4;7;7;6;6;6;7;8;6;8;6;7;7;6;6;8;4;7;9;3;2	27	27	0									0	EFO_0000182	0.065798	0
Fibroblast	ENSG00000153391	INO80C	ENSG00000153391	CHM13_G0026337	INO80C	INO80C	protein_coding	protein_coding	5.43703	6.27258	4.56	5.145	1	1	-0.0520962	1.47876e-10	0.973515	0.973502	1_to_1	identical gene model	0.999212	5;5;2;7;5;3;5;3;5;3;2;1	5;5;2;7;5;3;5;3;5;3;2;1	12	12	0									0	EFO_0004980	0.31651	0
Fibroblast	ENSG00000153395	LPCAT1	ENSG00000153395	CHM13_G0043695	LPCAT1	LPCAT1	protein_coding	protein_coding	3.78887	4.31577	2.49	2.26	1	1	0.029603	0.493416	0.998606	0.998606	1_to_1	exon_length_diff		17;14;3;6;7;3	17;14;3;6;7;3	6	6	0	GRC Housekeeping								0	EFO_0004587	0.28463	0
Fibroblast	ENSG00000153404	PLEKHG4B	ENSG00000153404	CHM13_G0043641	PLEKHG4B	PLEKHG4B	protein_coding	protein_coding	1.3128	1.498	0.7	0.78	1	1	-0.0475686	1.06808e-16	0.930194	0.936075	1_to_1	exon_length_diff		20;18;9;8	20;18;9;8	4	4	0									0	GO_0006306	0.16923	0
Fibroblast	ENSG00000153406	NMRAL1	ENSG00000153406	CHM13_G0020481	NMRAL1	NMRAL1	protein_coding	protein_coding	22.2398	25.3211	20.74	23.77	1	1	-0.00648058	0.50586	0.978787	0.979251	1_to_1	identical gene model	0.99794	6;6;4;6;3;6;3;2;3;6;4;5;5;4;4;4;4;4	6;6;4;6;3;6;3;2;3;6;4;5;5;4;4;4;4;4	18	18	0									0	EFO_0004631	0.18529	0
Fibroblast	ENSG00000153443	UBALD1	ENSG00000153443	CHM13_G0020488	UBALD1	UBALD1	protein_coding	protein_coding	12.8991	14.6987	10.01	10.67	1	1	-0.0536392	8.52366e-17	0.965145	0.965862	1_to_1	identical gene model	0.998897	1;3;2;3;3;2;3;3;3	1;3;2;3;3;2;3;3;3	9	9	0									0	EFO_0004309	0.23208	0
Fibroblast	ENSG00000153446	C16orf89	ENSG00000153446	CHM13_G0020513	C16orf89	C16orf89	protein_coding	protein_coding					0	0			1	1	1_to_1	identical gene model	0.999805	8;8;9;3;4;3	8;8;9;3;4;3	6	6	0									0	EFO_0006797	0.13123	0
Fibroblast	ENSG00000153485	TMEM251	ENSG00000153485	CHM13_G0017280	TMEM251	TMEM251	protein_coding	protein_coding	2.05333	2.34951	1.9	2.21	1	1	-0.047616	2.03844e-16	0.943068	0.943059	1_to_1	identical gene model		2;2	2;2	2	2	0					1	Dysostosis multiplex, Ain-Naz type	3	known_molec_cause	0	HP_0002652	0.36958	0
Fibroblast	ENSG00000153487	ING1	ENSG00000153487	CHM13_G0015542	ING1	ING1	protein_coding	protein_coding	3.41138	3.9619	3.37	3.85	1	1	-0.0780925	5.58601e-14	0.908746	0.907649	1_to_1	exon_length_diff		2;2;2;2;2	2;2;2;2;2	5	5	0					1	Squamous cell carcinoma, head and neck, somatic	3	known_molec_cause	0	EFO_0000181	0.55143	0
Fibroblast	ENSG00000153495	TEX29	ENSG00000153495	CHM13_G0015560	TEX29	TEX29	protein_coding	protein_coding	1.019	1.1595	0.765	0.855	1	1	-0.0492396	1.00894e-16	0.936112	0.936112	1_to_1	identical gene model	0.998889	7;6	7;6	2	2	0									0	EFO_0007800	0.48853	0
Fibroblast	ENSG00000153498	SPACA7	ENSG00000153498	CHM13_G0015572	SPACA7	SPACA7	protein_coding	protein_coding					0	0					1_to_1	identical gene model		7;6;6;6	7;6;6;6	4	4	0									0	EFO_0007874	0.16164	0
Fibroblast	ENSG00000153531	ADPRHL1	ENSG00000153531	CHM13_G0015600	ADPRHL1	ADPRHL1	protein_coding	protein_coding	5.34615	6.15413	4.55	5.25	1	1	-0.050164	4.41542e-17	0.532086	0.532029	1_to_1	identical gene model	0.999984	8;7;7;5	8;7;7;5	4	4	0									0	EFO_0004462	0.31449	0
Fibroblast	ENSG00000153551	CMTM7	ENSG00000153551	CHM13_G0038238	CMTM7	CMTM7	protein_coding	protein_coding	6.51369	7.50841	6.11	6.89	1	1	-0.0488813	8.96659e-17	0.960828	0.960828	1_to_1	identical gene model	0.999489	4;5;5;3;4;2	4;5;5;3;4;2	6	6	0									0	EFO_0005423	0.30879	0
Fibroblast	ENSG00000153558	FBXL2	ENSG00000153558	CHM13_G0038261	FBXL2	FBXL2	protein_coding	protein_coding	0.737679	0.885926	0.655	0.72	1	1	-0.0150881	0.726327	0.987386	0.987885	1_to_1	exon_count_diff		8;15;17;8;14;14;13;16;13;7;13;15;6;8;7;4;4;5;5;2;2	8;15;17;8;14;14;13;16;13;7;12;15;6;8;7;3;4;5;5;2;2	21	21	0					1	Intellectual developmental disorder with short stature, facial anomalies, and speech defects	3	known_molec_cause	0	MONDO_0005405	0.34077	0
Fibroblast	ENSG00000153560	UBP1	ENSG00000153560	CHM13_G0038262	UBP1	UBP1	protein_coding	protein_coding	3.53154	3.76255	2.61	2.61	1	1	-0.0562203	1.28902e-08	0.993081	0.993021	1_to_1	identical gene model	0.999289	16;2;15;4;17;10;3;9;2;7;6;5;4	16;2;15;4;17;10;3;9;2;7;6;5;4	13	13	0									0	EFO_0004533;EFO_0004628;EFO_0004458	0.21633	0
Fibroblast	ENSG00000153561	RMND5A	ENSG00000153561	CHM13_G0031419	RMND5A	RMND5A	protein_coding	protein_coding	11.9522	13.4759	11.45	12.33	1	1	-0.0484121	1.85834e-15	0.197624	0.198541	1_to_1	exon_length_diff		9;3;5;3	9;3;5;3	4	4	0				High Signal Region					0	EFO_0004526	0.3709	0
Fibroblast	ENSG00000153563	CD8A	ENSG00000153563	CHM13_G0031420	CD8A	CD8A	protein_coding	protein_coding					0	0			1	1	1_to_1	identical gene model		6;5;9;5	6;5;9;5	4	4	0					1	CD8 deficiency, familial	3	known_molec_cause	0	Orphanet_169085	0.69321	0
Fibroblast	ENSG00000153574	RPIA	ENSG00000153574	CHM13_G0031474	RPIA	RPIA	protein_coding	protein_coding	50.2878	57.1832	52	58.48	1	1	-0.0447357	1.45752e-12	0	0	1_to_1	identical gene model	0.99993	9	9	1	1	0	Path Problem, Gap				1	Ribose 5-phosphate isomerase deficiency	3	known_molec_cause	0	MONDO_0012073	0.70809	0
Fibroblast	ENSG00000153666																									0												0
Fibroblast	ENSG00000153684	GOLGA8F	ENSG00000153684	CHM13_G0018222	GOLGA8F	GOLGA8F	protein_coding	protein_coding					0	0			1	1	1_to_1	identical gene model	0.999426	5;7;18;19;3;5	5;7;18;19;3;5	6	6	0	Variation, Missing sequence, Gap, GRC Housekeeping		High Signal Region	High Signal Region					0	Orphanet_2311	0.069905	0
Fibroblast	ENSG00000153707	PTPRD	ENSG00000153707	CHM13_G0055324	PTPRD	PTPRD	protein_coding	protein_coding	3.42	4.5725	2.32	3.015	0	0			0.999273	0.999273	1_to_1	identical gene model	0.999969	43;31;35;30;29;29;30;36;31;29;8;2;4;3;17;4	43;31;35;30;29;29;30;36;31;29;8;2;4;3;17;4	16	16	0	Variation			High Signal Region					0	EFO_0008328	0.41385	1			yes
Fibroblast	ENSG00000153714	LURAP1L	ENSG00000153714	CHM13_G0055350	LURAP1L	LURAP1L	protein_coding	protein_coding	70.986	79.7852	67.26	76.19	1	1	-0.0521453	7.29697e-17	0.0353132	0.0451324	1_to_1	exon_length_diff		2;2	2;2	2	2	0									0	EFO_0003958	0.35912	0
Fibroblast	ENSG00000153721	CNKSR3	ENSG00000153721	CHM13_G0049409	CNKSR3	CNKSR3	protein_coding	protein_coding	0.576935	0.6415	0.53	0.61	1	1	-0.0480523	1.59741e-07	0.828149	0.82833	1_to_1	exon_length_diff		13;10;13;5;7	13;10;13;5;7	5	5	0									0	EFO_0004532	0.3832	0
Fibroblast	ENSG00000153767	GTF2E1	ENSG00000153767	CHM13_G0039581	GTF2E1	GTF2E1	protein_coding	protein_coding	11.9385	13.6744	12.57	13.81	1	1	-0.0502461	5.17468e-17	0.222134	0.222168	1_to_1	identical gene model		3;3;5;3;2	3;3;5;3;2	5	5	0									0	EFO_0000764	0.58057	0
Fibroblast	ENSG00000153774	CFDP1	ENSG00000153774	CHM13_G0022277	CFDP1	CFDP1	protein_coding	protein_coding	82.6008	96.2375	80.4	98.48	1	1	-0.0555442	2.45437e-15	0.894407	0.894143	1_to_1	exon_length_diff		3;7;3;3;2;3;2;5;4;5;3	3;7;3;3;2;3;2;5;4;5;3	11	11	0									0	EFO_0006336	0.25112	0
Fibroblast	ENSG00000153779	TGIF2LX	ENSG00000153779	CHM13_G0058854	TGIF2LX	TGIF2LX	protein_coding	protein_coding					0	0					1_to_1	identical gene model	0.999587	2;1	2;1	2	2	0									0	EFO_1001949	0.018479	0
Fibroblast	ENSG00000153786	ZDHHC7	ENSG00000153786	CHM13_G0022480	ZDHHC7	ZDHHC7	protein_coding	protein_coding	54.308	6.70541	53.17	4.52	1	1	4.22966	1.41675e-47	0.803024	0.993954	1_to_1	transcript_count_diff		8;10;2;9;3;5;4;3	8;10;9;9;2;9;3;5;4;3	8	10	0									0	EFO_0004339	0.29954	0
Fibroblast	ENSG00000153789	CIBAR2	ENSG00000153789	CHM13_G0022482	CIBAR2	CIBAR2	protein_coding	protein_coding	0.504167	0.570833	0.52	0.57	0	0			0.805195	0.805195	1_to_1	identical gene model	0.999385	9;7;8	9;7;8	3	3	0									0	EFO_0006797	0.32714	0
Fibroblast	ENSG00000153790	C7orf31	ENSG00000153790	CHM13_G0050097	C7orf31	C7orf31	protein_coding	protein_coding	1.243	1.29667	0.83	0.915	1	1	-0.0461803	7.21565e-16	0.985176	0.985185	1_to_1	identical gene model	0.99965	10;10;5;4;4	10;10;5;4;4	5	5	0									0	EFO_0006797	0.2426	0
Fibroblast	ENSG00000153802	TMPRSS11D	ENSG00000153802	CHM13_G0041947	TMPRSS11D	TMPRSS11D	protein_coding	protein_coding					0	0			1	1	1_to_1	identical gene model	0.999941	10;4;3;5;6;7;5;6	10;4;3;5;6;7;5;6	8	8	0	Gap								0	EFO_0003060	0.092516	0
Fibroblast	ENSG00000153814	JAZF1	ENSG00000153814	CHM13_G0050186	JAZF1	JAZF1	protein_coding	protein_coding	2.83719	3.21491	2.03	2.21	1	1	-0.046664	7.4533e-16	0.987303	0.987303	1_to_1	identical gene model	0.999981	4;5;6;3;5;5;5;4;4	4;5;6;3;5;5;5;4;4	9	9	0									0	MONDO_0005148	0.5294	1			yes
Fibroblast	ENSG00000153815	CMIP	ENSG00000153815	CHM13_G0022408	CMIP	CMIP	protein_coding	protein_coding	13.2735	15.5192	10	11.16	1	1	-0.0561422	2.26372e-13	0.987883	0.990079	1_to_1	transcript_count_diff		21;21;21;2;20;19;2;5;6;2;1;3	21;21;22;21;2;20;19;2;5;6;2;1;3	12	13	0									0	EFO_0004612	0.53182	0
Fibroblast	ENSG00000153820	SPHKAP	ENSG00000153820	CHM13_G0033817	SPHKAP	SPHKAP	protein_coding	protein_coding	0.41	0.48	0.41	0.48	0	0			0.981746	0.98125	1_to_1	exon_length_diff		12;11;4	12;11;4	3	3	0									0	EFO_0004340	0.46288	0
Fibroblast	ENSG00000153822	KCNJ16	ENSG00000153822	CHM13_G0025246	KCNJ16	KCNJ16	protein_coding	protein_coding					0	0			1	1	1_to_1	exon_length_diff		4;5;4;6;2;2;2;4;4;4;5	4;5;4;6;2;2;2;4;4;4;5	11	11	0	Variation, Localization Problem				1	Hypokalemic tubulopathy and deafness	3	known_molec_cause	0	EFO_0004339	0.44405	0
Fibroblast	ENSG00000153823	PID1	ENSG00000153823	CHM13_G0033824	PID1	PID1	protein_coding	protein_coding	3.78897	4.28429	3.05	3.6	1	1	-0.0468651	4.36016e-16	0.981451	0.981605	1_to_1	exon_length_diff		3;3;4;2;3;4	3;3;4;2;3;4	6	6	0									0	EFO_0010972	0.39623	0
Fibroblast	ENSG00000153827	TRIP12	ENSG00000153827	CHM13_G0033831	TRIP12	TRIP12	protein_coding	protein_coding	9.98962	7.44451	6.14	5.51	1	1	0.127354	3.67623e-05	0.998783	0.999614	1_to_1	transcript_count_diff		42;42;41;43;42;39;5;3;3;3;2;4;16;4;7;4;3;3;4;4	42;42;41;43;43;42;42;42;44;43;43;42;43;43;42;39;5;3;3;3;2;4;15;4;7;4;3;3;4;4	20	30	0					1	Intellectual developmental disorder, autosomal dominant 49	3	known_molec_cause	0	MONDO_0030914	0.72951	0
Fibroblast	ENSG00000153832	FBXO36	ENSG00000153832	CHM13_G0033833	FBXO36	FBXO36	protein_coding	protein_coding	0.43551	0.498298	0.34	0.37	1	1	-0.0463395	4.5314e-16	0.970361	0.970393	1_to_1	exon_length_diff		5;2;4;4	5;2;4;4	4	4	0									0	EFO_0004340	0.24413	0
Fibroblast	ENSG00000153879	CEBPG	ENSG00000153879	CHM13_G0028388	CEBPG	CEBPG	protein_coding	protein_coding	0.435111	0.468444	0.35	0.35	1	1	-0.0459044	4.36509e-16	0.998777	0.998777	1_to_1	identical gene model	0.999697	3;2;2	3;2;2	3	3	0									0	EFO_0007825	0.2338	0
Fibroblast	ENSG00000153885	KCTD15	ENSG00000153885	CHM13_G0028393	KCTD15	KCTD15	protein_coding	protein_coding	43.5832	50.7884	45.36	54.42	1	1	-0.0670078	3.13745e-26	0.744255	0.741621	1_to_1	exon_length_diff		5;5;6;5;7;7;8;5;6;3;2;2	5;5;6;5;7;7;8;5;6;3;2;2	12	12	0									0	EFO_0004340	0.51744	0
Fibroblast	ENSG00000153896	ZNF599	ENSG00000153896	CHM13_G0028425	ZNF599	ZNF599	protein_coding	protein_coding	4.48094	5.18129	4.225	4.9	1	1	-0.0568942	2.05325e-10	0.880726	0.880129	1_to_1	exon_length_diff		4;5;4;5;3;3	4;5;4;5;3;3	6	6	0									0	GO_0006306	0.18538	0
Fibroblast	ENSG00000153898	MCOLN2	ENSG00000153898	CHM13_G0002121	MCOLN2	MCOLN2	protein_coding	protein_coding	0.410455	0.522941	0.18	0.21	1	0			0.806757	0.838314	1_to_1	exon_length_diff		14;12;2;14;12;3	14;12;2;14;12;3	6	6	0									0	EFO_0010750	0.29562	0
Fibroblast	ENSG00000153902	LGI4	ENSG00000153902	CHM13_G0028449	LGI4	LGI4	protein_coding	protein_coding	0.381538	0.445714	0.33	0.395	0	0			0.981713	0.981943	1_to_1	exon_count_diff		9;8;10;6;6;6;6;5;7	9;8;9;6;6;6;6;5;7	9	9	0					1	Arthrogryposis multiplex congenita 1, neurogenic, with myelin defect	3	known_molec_cause	0	Orphanet_1143	0.7064	0
Fibroblast	ENSG00000153904	DDAH1	ENSG00000153904	CHM13_G0002131	DDAH1	DDAH1	protein_coding	protein_coding	7.70125	8.20258	2.755	2.585	1	1	-0.0523003	5.51401e-17	0.986531	0.986701	1_to_1	identical gene model	0.998415	7;6;6	7;6;6	3	3	0									0	EFO_0004339	0.44043	0
Fibroblast	ENSG00000153914	SREK1	ENSG00000153914	CHM13_G0044579	SREK1	SREK1	protein_coding	protein_coding	7.71308	6.91603	4.77	5.09	1	1	0.121765	0.000106088	0.970062	0.973748	1_to_1	exon_count_diff		5;3;3;12;2;13;13;10;13;12;2;6;5;4;3;2	5;3;2;12;2;13;13;10;13;12;2;6;5;4;3;2	16	16	0									0	EFO_0004531;EFO_0003923	0.20629	0
Fibroblast	ENSG00000153922	CHD1	ENSG00000153922	CHM13_G0045119	CHD1	CHD1	protein_coding	protein_coding	1.97475	2.07831	1.41	1.5	1	1	-0.0471766	3.52127e-16	0.976248	0.976247	1_to_1	exon_length_diff		36;35;9;4;5;2;5;5;4;2;5;2	36;35;9;4;5;2;5;5;4;2;5;2	12	12	0					1	Pilarowski-Bjornsson syndrome	3	known_molec_cause	0	EFO_1001500	0.67007	0
Fibroblast	ENSG00000153923	CLCA3P	ENSG00000153923	CHM13_G0002152	CLCA3P	CLCA3P	transcribed_unprocessed_pseudogene	transcribed_unprocessed_pseudogene	0.31	0.33	0.31	0.33	0	0			0.8	0.8	1_to_1	identical gene model	0.999463	14;15;15	14;15;15	3	3	0									0	MONDO_0004979	0.019949	0
Fibroblast	ENSG00000153930	ANKFN1	ENSG00000153930	CHM13_G0024832	ANKFN1	ANKFN1	protein_coding	protein_coding	0.205714	0.232857	0.15	0.19	0	0			0.995077	0.995077	1_to_1	identical gene model	0.999645	13;22;2;10;17;20;5;5;2;5	13;22;2;10;17;20;5;5;2;5	10	10	0	GRC Housekeeping, Gap			High Signal Region					0	EFO_0009270	0.45066	0
Fibroblast	ENSG00000153933	DGKE	ENSG00000153933	CHM13_G0024839	DGKE	DGKE	protein_coding	protein_coding	3.09953	3.61613	2.895	3.285	1	1	-0.0695774	3.0117e-13	0.491304	0.490261	1_to_1	exon_length_diff		2;6;12;10;2;2	2;6;12;10;2;2	6	6	0	GRC Housekeeping, Gap				1	Nephrotic syndrome, type 7;{Hemolytic uremic syndrome, atypical, susceptibility to, 7}	3;3	known_molec_cause;known_molec_cause	0	MONDO_0014005	0.76863	0
Fibroblast	ENSG00000153936	HS2ST1	ENSG00000153936	CHM13_G0002158	HS2ST1	HS2ST1	protein_coding	protein_coding	16.6388	18.8392	15.65	17.85	1	1	-0.0513167	1.80999e-17	0.250898	0.250818	1_to_1	exon_length_diff		7;5;5	7;5;5	3	3	0	Unknown				1	Neurofacioskeletal syndrome with or without renal agenesis	3	known_molec_cause	0	MONDO_0060596	0.36958	0
Fibroblast	ENSG00000153944	MSI2	ENSG00000153944	CHM13_G0024857	MSI2	MSI2	protein_coding	protein_coding	2.67796	3.13574	2.13	2.47	1	1	-0.0456638	8.39715e-16	0.992598	0.993017	1_to_1	exon_length_diff		14;14;14;7;6;12;8;15;10;6;5;6;4;4;2;3;10;7;4;7;3;6;2;3;2;1;2;4;2;2;2	14;14;14;7;6;12;8;15;10;6;5;6;4;4;2;3;10;7;4;7;3;6;2;3;2;1;2;4;2;2;2	31	31	0	GRC Housekeeping, Gap								0	EFO_0004842	0.48059	1			yes
Fibroblast	ENSG00000153956	CACNA2D1	ENSG00000153956	CHM13_G0051223	CACNA2D1	MSTRG.5178	protein_coding	protein_coding	7.02344	1.82187	6.04	0.735	1	1	5.39213	3.45207e-41	0.446435	0.995145	1_to_1	transcript_count_diff		39;39;3;3;12;4;8;5;5;11;5;5	39;39;38;39;39;3;3;12;4;8;5;5;11;5;5	12	15	0									0	EFO_0000474	0.60567	0
Fibroblast	ENSG00000153975	ZUP1	ENSG00000153975	CHM13_G0048849	ZUP1	ZUP1	protein_coding	protein_coding	5.66477	6.4454	5.6	6	1	1	-0.0493175	9.57996e-17	0.777317	0.777317	1_to_1	identical gene model		10;2;5;7	10;2;5;7	4	4	0				High Signal Region					0	EFO_0011011	0.064386	0
Fibroblast	ENSG00000153976	HS3ST3A1	ENSG00000153976	CHM13_G0023197	HS3ST3A1	HS3ST3A1	protein_coding	protein_coding	22.184	25.4032	16.87	19	1	1	-0.0451281	0.000680494	0.489712	0.494805	1_to_1	exon_length_diff		2;2	2;2	2	2	0									0	EFO_0010750	0.33935	0
Fibroblast	ENSG00000153982	GDPD1	ENSG00000153982	CHM13_G0024932	GDPD1	GDPD1	protein_coding	protein_coding	0.584	0.639375	0.51	0.575	1	1	-0.0517149	7.19502e-05	0.610875	0.610863	1_to_1	exon_length_diff		9;10;10;9;9;4;5	9;10;10;9;9;4;5	7	7	0	GRC Housekeeping, Gap								0	EFO_0004308	0.32754	0
Fibroblast	ENSG00000153989	NUS1	ENSG00000153989	CHM13_G0048868	NUS1	NUS1	protein_coding	protein_coding	45.3778	51.5211	44.39	48.76	1	1	-0.0444916	3.78625e-15	0.0238709	0.0241807	1_to_1	exon_length_diff		5	5	1	1	0				High Signal Region	1	?Congenital disorder of glycosylation, type 1aa;Intellectual developmental disorder, autosomal dominant 55, with seizures	3;3	known_molec_cause;known_molec_cause	0	EFO_0005545	0.65821	0
Fibroblast	ENSG00000153993	SEMA3D	ENSG00000153993	CHM13_G0051243	SEMA3D	SEMA3D	protein_coding	protein_coding	7.764	8.36587	7.04	7.75	1	1	-0.0508078	1.02843e-16	0.363667	0.363637	1_to_1	identical gene model	0.999772	17;10;2;10	17;10;2;10	4	4	0									0	EFO_0004509	0.41139	0
Fibroblast	ENSG00000154001	PPP2R5E	ENSG00000154001	CHM13_G0016710	PPP2R5E	PPP2R5E	protein_coding	protein_coding	6.89523	7.81206	6.1	7.35	1	1	-0.048879	8.58252e-17	0.830653	0.863358	1_to_1	transcript_count_diff		14;13;14;13;12;8;3	14;13;15;14;13;12;8;3	7	8	0									0	EFO_0000311	0.5276	0
Fibroblast	ENSG00000154007	ASB17	ENSG00000154007	CHM13_G0002006	ASB17	ASB17	protein_coding	protein_coding					0	0					1_to_1	identical gene model		3	3	1	1	0									0	EFO_0005653	0.27388	0
Fibroblast	ENSG00000154016	GRAP	ENSG00000154016	CHM13_G0023422	GRAP	GRAP	protein_coding	protein_coding	0.405	0.478333	0.35	0.425	0	0			0.978263	0.978263	1_to_1	identical gene model	0.999984	5;4;5;6;3	5;4;5;6;3	5	5	0	Variation		High Signal Region	High Signal Region	1	Deafness, autosomal recessive 114	3	known_molec_cause	0	MONDO_0019588	0.4361	0
Fibroblast	ENSG00000154025	SLC5A10	ENSG00000154025	CHM13_G0023418	SLC5A10	SLC5A10	protein_coding	protein_coding	0.28	0.325	0.28	0.325	0	0			0.997485	0.997485	1_to_1	identical gene model	0.999917	15;15;15;14;14;2	15;15;15;14;14;2	6	6	0	Variation								0	EFO_0008009	0.23997	0
Fibroblast	ENSG00000154027	AK5	ENSG00000154027	CHM13_G0002023	AK5	AK5	protein_coding	protein_coding	25.0794	29.155	13.71	16.455	1	1	-0.109634	0.000622343	0.980742	0.981688	1_to_1	exon_length_diff		14;6;14;5;2;3;2;3;8;6;3;2;2	14;6;14;5;2;3;2;3;8;6;3;2;2	13	13	0				High Signal Region					0	EFO_0008328	0.44047	0
Fibroblast	ENSG00000154040	CABYR	ENSG00000154040	CHM13_G0026175	CABYR	CABYR	protein_coding	protein_coding	4.20132	4.88059	3.96	4.51	1	1	-0.0463404	4.64426e-16	0.991844	0.991846	1_to_1	identical gene model	0.999937	6;3;5;4;6;5;5;5;5;3;5;6;6;4;6;4;2;3;1	6;3;5;4;6;5;5;5;5;3;5;6;6;4;6;4;2;3;1	19	19	0									0	EFO_0004308	0.12158	0
Fibroblast	ENSG00000154059	IMPACT	ENSG00000154059	CHM13_G0026184	IMPACT	IMPACT	protein_coding	protein_coding	0.622549	0.674286	0.49	0.53	1	1	-0.0395586	3.5438e-10	0.996474	0.996502	1_to_1	identical gene model	0.999098	12;10;11;7;7;4;3	12;10;11;7;7;4;3	7	7	0									0	EFO_0004340	0.31734	0
Fibroblast	ENSG00000154065	ANKRD29	ENSG00000154065	CHM13_G0026164	ANKRD29	ANKRD29	protein_coding	protein_coding	5.28484	5.90833	4.44	4.875	1	1	-0.0510389	8.64352e-14	0.759909	0.759693	1_to_1	identical gene model	0.999922	10;7;9;6;3;2;5;2	10;7;9;6;3;2;5;2	8	8	0									0	EFO_0007986	0.080616	0
Fibroblast	ENSG00000154079	SDHAF4	ENSG00000154079	CHM13_G0048228	SDHAF4	SDHAF4	protein_coding	protein_coding	38.2218	43.524	36.09	41.16	1	1	-0.0489151	7.25947e-17	0	0	1_to_1	identical gene model		2;3	2;3	2	2	0	GRC Housekeeping								0	EFO_0004584	0.24276	0
Fibroblast	ENSG00000154080	CHST9	ENSG00000154080	CHM13_G0026228	CHST9	CHST9	protein_coding	protein_coding					0	0					1_to_1	exon_length_diff		6;5;5	6;5;5	3	3	0									0	EFO_0020102	0.33131	0
Fibroblast	ENSG00000154096	THY1	ENSG00000154096	CHM13_G0010829	THY1	THY1	protein_coding	protein_coding	938.312	1071.18	875.48	1019.64	1	1	-0.0482756	1.14535e-16	0.723378	0.723588	1_to_1	identical gene model	0.999216	4;4;1;4;4;3;4;4;4;2	4;4;1;4;4;3;4;4;4;2	10	10	0									0	EFO_0005208	0.14936	0
Fibroblast	ENSG00000154099	DNAAF1	ENSG00000154099	CHM13_G0022457	DNAAF1	DNAAF1	protein_coding	protein_coding	0.406897	0.436667	0.22	0.22	1	1	-0.0428638	4.35107e-07	0.963255	0.963582	1_to_1	exon_length_diff		11;12;11;7;8;5;1;2;3;2	11;12;11;7;8;5;1;2;3;2	10	10	0					1	Ciliary dyskinesia, primary, 13	3	known_molec_cause	0	Orphanet_244	0.77558	0
Fibroblast	ENSG00000154102	C16orf74	ENSG00000154102	CHM13_G0022496	C16orf74	C16orf74	protein_coding	protein_coding	2.06698	2.32196	1.67	1.87	1	1	-0.0484064	1.98148e-16	0.98124	0.98124	1_to_1	identical gene model		2;4;4;2;4;3;5	2;4;4;2;4;3;5	7	7	0									0	EFO_0007991	0.24635	0
Fibroblast	ENSG00000154114	TBCEL	ENSG00000154114	CHM13_G0010857	TBCEL	TBCEL	protein_coding	protein_coding	11.4734	12.7748	10.68	12.65	1	1	-0.0486244	9.81343e-17	0.749707	0.749869	1_to_1	identical gene model	0.999995	8;8;4;8;8;7;6;2;8;4	8;8;4;8;8;7;6;2;8;4	10	10	0									0	EFO_0006798	0.046788	0
Fibroblast	ENSG00000154118	JPH3	ENSG00000154118	CHM13_G0022568	JPH3	JPH3	protein_coding	protein_coding	0.275	0.305	0.275	0.305	0	0			0.93875	0.93875	1_to_1	exon_length_diff		6;5;2;4	6;5;2;4	4	4	0					1	Huntington disease-like 2	3	known_molec_cause	0	MONDO_0011671	0.5323	0
Fibroblast	ENSG00000154122	ANKH	ENSG00000154122	CHM13_G0043903	ANKH	ANKH	protein_coding	protein_coding	30.9302	35.9243	24.55	28.45	1	1	-0.0579769	1.60342e-16	0.466854	0.465515	1_to_1	identical gene model	0.999418	12;4;6;3;2;2;2;1;2	12;4;6;3;2;2;2;1;2	9	9	0					1	Chondrocalcinosis 2;Craniometaphyseal dysplasia	3;3	known_molec_cause;known_molec_cause	0	MONDO_0007319	0.78917	0
Fibroblast	ENSG00000154124	OTULIN	ENSG00000154124	CHM13_G0043902	OTULIN	OTULIN	protein_coding	protein_coding	13.9558	15.763	13.26	14.02	1	1	-0.0521739	2.03429e-16	0.292924	0.292596	1_to_1	exon_length_diff		5;7;2;4;2;2	5;7;2;4;2;2	6	6	0					1	Autoinflammation, panniculitis, and dermatosis syndrome	3	known_molec_cause	0	HP_0000964	0.39512	0
Fibroblast	ENSG00000154127	UBASH3B	ENSG00000154127	CHM13_G0010883	UBASH3B	UBASH3B	protein_coding	protein_coding	10.4552	11.9456	8.12	8.82	1	1	-0.0522943	7.15503e-17	0.246281	0.245624	1_to_1	identical gene model	0.999604	14;2;4;6;3;3;3;3	14;2;4;6;3;3;3;3	8	8	0									0	EFO_0004612	0.48227	0
Fibroblast	ENSG00000154133	ROBO4	ENSG00000154133	CHM13_G0010979	ROBO4	ROBO4	protein_coding	protein_coding	0.235	0.26	0.2	0.22	0	0			0.989108	0.989108	1_to_1	identical gene model		18;5;18;8;5;3;5;5;4;2	18;5;18;8;5;3;5;5;4;2	10	10	0					1	Aortic valve disease 3	3	known_molec_cause	0	EFO_0009531	0.68199	0
Fibroblast	ENSG00000154134	ROBO3	ENSG00000154134	CHM13_G0010978	ROBO3	ROBO3	protein_coding	protein_coding	7.75109	8.76097	6.335	6.995	1	1	-0.0470309	2.22123e-15	0.979457	0.979512	1_to_1	identical gene model		28;27;12;7;9;12;4;4;2;3;2;3;6;3;11;7;4;6;8;6;5	28;27;12;7;9;12;4;4;2;3;2;3;6;3;11;7;4;6;8;6;5	21	21	0					1	Gaze palsy, familial horizontal, with progressive scoliosis, 1	3	known_molec_cause	0	Orphanet_2744	0.78486	0
Fibroblast	ENSG00000154143	PANX3	ENSG00000154143	CHM13_G0010963	PANX3	PANX3	protein_coding	protein_coding	0.23	0.26	0.225	0.26	0	0			0	0	1_to_1	identical gene model		4	4	1	1	0									0	MONDO_0005090	0.12266	0
Fibroblast	ENSG00000154144	TBRG1	ENSG00000154144	CHM13_G0010964	TBRG1	TBRG1	protein_coding	protein_coding	3.79484	4.3645	3.575	3.96	1	1	-0.0479921	2.43931e-16	0.993124	0.993124	1_to_1	identical gene model		8;8;9;3;8;5;7;7;2;2	8;8;9;3;8;5;7;7;2;2	10	10	0									0	EFO_0003847;HP_0001249	0.25871	0
Fibroblast	ENSG00000154146	NRGN	ENSG00000154146	CHM13_G0010968	NRGN	NRGN	protein_coding	protein_coding	1.71982	2.01815	0.835	0.95	1	1	-0.0472484	1.7612e-16	0.893069	0.893069	1_to_1	identical gene model		4;4	4;4	2	2	0					1	?Deafness, autosomal dominant 71;?Polyendocrine-polyneuropathy syndrome;Developmental and epileptic encephalopathy 81	3;3;3	known_molec_cause;known_molec_cause;known_molec_cause	0	MONDO_0005090	0.25209	0
Fibroblast	ENSG00000154153	RETREG1	ENSG00000154153	CHM13_G0043928	RETREG1	RETREG1	protein_coding	protein_coding	0.403125	0.445	0.33	0.285	0	0			0.985148	0.985598	1_to_1	exon_length_diff		4;7;9;7;2;2	4;7;9;7;2;2	6	6	0					1	Neuropathy, hereditary sensory and autonomic, type IIB	3	known_molec_cause	0	Orphanet_970	0.71799	0
Fibroblast	ENSG00000154162	CDH12	ENSG00000154162	CHM13_G0044005	CDH12	CDH12	protein_coding	protein_coding					0	0			1	1	1_to_1	exon_length_diff		15;14;12;10;12;2;3;4	15;14;12;10;12;2;3;4	8	8	0									0	EFO_0005670	0.37365	0
Fibroblast	ENSG00000154165	GPR15	ENSG00000154165	CHM13_G0039262	GPR15	GPR15	protein_coding	protein_coding	0.13	0.15	0.13	0.15	0	0			0	0	1_to_1	identical gene model	0.999482	1	1	1	1	0									0	EFO_0000729	0.083533	0
Fibroblast	ENSG00000154174	TOMM70	ENSG00000154174	CHM13_G0039294	TOMM70	TOMM70	protein_coding	protein_coding	68.2054	77.7708	68.82	74.74	1	1	-0.0499332	7.29906e-17	0.0823615	0.0823631	1_to_1	exon_length_diff		12;2;2	12;2;2	3	3	0									0	MONDO_0100096	0.37032	0
Fibroblast	ENSG00000154175	ABI3BP	ENSG00000154175	CHM13_G0039301	ABI3BP	ABI3BP	protein_coding	protein_coding	18.3456	21.5062	5.57	6.295	1	1	-0.0882815	0.022873	0.987182	0.98777	1_to_1	exon_length_diff		68;35;18;45;43;28;4;3;8;13;8;8;7;7;9;5;39;8;6;7;14;4;8;11;7;4;5;4	68;35;18;45;43;28;4;3;8;13;8;8;7;7;9;5;39;8;6;7;14;4;8;11;7;4;5;4	28	28	0									0	EFO_0006939	0.36632	0
Fibroblast	ENSG00000154188	ANGPT1	ENSG00000154188	CHM13_G0054617	ANGPT1	ANGPT1	protein_coding	protein_coding	0.657879	0.743824	0.48	0.46	1	1	-0.0167621	0.544292	0.99797	0.997986	1_to_1	exon_length_diff		9;9;8;8;4;4;2;2	9;9;8;8;4;4;2;2	8	8	0	GRC Housekeeping				1	?Angioedema, hereditary, 5	3	known_molec_cause	0	EFO_0004695	0.51457	0
Fibroblast	ENSG00000154198	CYP4Z2P	ENSG00000154198	CHM13_G0001494	CYP4Z2P	CYP4Z2P	transcribed_unprocessed_pseudogene	transcribed_unprocessed_pseudogene					0	0					1_to_1	exon_count_diff		12;12	11;11	2	2	0	Variation								0	EFO_0000616	0.026766	0
Fibroblast	ENSG00000154217	PITPNC1	ENSG00000154217	CHM13_G0025178	PITPNC1	PITPNC1	protein_coding	protein_coding	0.999	1.16479	0.585	0.65	1	1	-0.0472409	2.77772e-16	0.994978	0.994978	1_to_1	identical gene model	0.999957	9;9;10;5;6;4;7	9;9;10;5;6;4;7	7	7	0									0	EFO_0008328	0.45396	0
Fibroblast	ENSG00000154222	CC2D1B	ENSG00000154222	CHM13_G0001612	CC2D1B	CC2D1B	protein_coding	protein_coding	10.1225	9.15492	9.85	8.96	1	1	0.307391	1.16144e-19	0.961875	0.974876	1_to_1	transcript_count_diff		4;24;25;24;19;20;19;4;2;6;3	4;26;24;25;24;19;20;19;4;2;6;3	11	12	0									0	Orphanet_404	0.043424	0
Fibroblast	ENSG00000154227	CERS3	ENSG00000154227	CHM13_G0020064	CERS3	CERS3	protein_coding	protein_coding					0	0			1	1	1_to_1	exon_length_diff		13;14;13;2;2;8;4	13;14;13;2;2;8;4	7	7	0				High Signal Region	1	Ichthyosis, congenital, autosomal recessive 9	3	known_molec_cause	0	Orphanet_79394	0.59543	0
Fibroblast	ENSG00000154229	PRKCA	ENSG00000154229	CHM13_G0025156	PRKCA	PRKCA	protein_coding	protein_coding	29.9372	34.4983	21.96	23.79	1	1	-0.0515307	6.57106e-17	0.200833	0.200589	1_to_1	exon_length_diff		17;10;3;15;2	17;10;3;15;2	5	5	0				High Signal Region	1	Pituitary tumor, invasive	3	known_molec_cause	0	EFO_0000222	0.51069	0
Fibroblast	ENSG00000154237	LRRK1	ENSG00000154237	CHM13_G0020084	LRRK1	MSTRG.2046	protein_coding	protein_coding	2.59718	2.28711	2.03	1.9	1	1	0.653862	1.77826e-05	0.995129	0.998238	1_to_1	transcript_count_diff		3;3;6;34;33;32;3;3;10;5;4	33;3;3;6;34;33;32;3;3;10;5;4	11	12	0					1	Osteosclerotic metaphyseal dysplasia	3	known_molec_cause	0	MONDO_0014080	0.58128	0
Fibroblast	ENSG00000154240	CEP112	ENSG00000154240	CHM13_G0025149	CEP112	CEP112	protein_coding	protein_coding	0.821429	1.10585	0.49	0.73	1	1	-0.604568	1.36776e-06	0.9969	0.99501	1_to_1	transcript_count_diff		27;27;7;9;5;6;6;25;2;6;6;2;4;2;3;4;2;17;3	27;27;7;9;5;6;6;25;2;6;6;2;4;2;21;3;4;2;17;3	19	20	0					1	Spermatogenic failure 44	3	known_molec_cause	0	MONDO_0033622	0.54513	0
Fibroblast	ENSG00000154252	GAL3ST2	ENSG00000154252	CHM13_G0034135	GAL3ST2	GAL3ST2	protein_coding	protein_coding	0.413	0.493	0.33	0.385	0	0			0	0	1_to_1	identical gene model		4	4	1	1	0	GRC Housekeeping								0	EFO_0010603	0.34774	0
Fibroblast	ENSG00000154258	ABCA9	ENSG00000154258	CHM13_G0025226	ABCA9	ABCA9	protein_coding	protein_coding	1.49794	1.64364	0.46	0.51	1	1	-0.0493761	1.44074e-16	0.988488	0.988752	1_to_1	exon_length_diff		39;38;2;3;3;7;6;4	39;38;2;3;3;7;6;4	8	8	0	Localization Problem			High Signal Region					0	EFO_0005423	0.23736	0
Fibroblast	ENSG00000154262	ABCA6	ENSG00000154262	CHM13_G0025227	ABCA6	ABCA6	protein_coding	protein_coding	6.80143	8.08857	4.86	6.26	1	1	-0.39568	1.27278e-07	0.799905	0.747388	1_to_1	exon_count_diff		39;18;3;5;9;3;4	39;17;3;5;9;3;4	7	7	0	Localization Problem								0	EFO_0004696	0.45524	0
Fibroblast	ENSG00000154263	ABCA10	ENSG00000154263	CHM13_G0025231	ABCA10	ABCA10	protein_coding	protein_coding	2.7361	2.94571	2.38	2.455	1	1	-0.171229	0.0129324	0.901951	0.89288	1_to_1	exon_count_diff		3;3;40;41;3;17;35;36;2;8;5;5	3;3;40;40;3;16;35;36;2;8;5;5	12	12	0	Localization Problem								0	EFO_0004611	0.31694	0
Fibroblast	ENSG00000154265	ABCA5	ENSG00000154265	CHM13_G0025234	ABCA5	ABCA5	protein_coding	protein_coding	2.86635	3.12328	2.25	2.49	1	1	-0.0443374	1.40054e-11	0.965327	0.965426	1_to_1	identical gene model	0.999814	39;38;25;32;2;17;2;21;4;6;5;4;5;4	39;38;25;32;2;17;2;21;4;6;5;4;5;4	14	14	0	Localization Problem				1	?Hypertrichosis, congenital generalized, with gingival hyperplasia	3	known_molec_cause	0	Orphanet_2026	0.45649	0
Fibroblast	ENSG00000154269	ENPP3	ENSG00000154269	CHM13_G0049008	ENPP3	ENPP3	protein_coding	protein_coding	0.28	0.33	0.28	0.33	0	0			0.992857	0.992857	1_to_1	identical gene model	0.999803	12;26;25;24;5;6;5	12;26;25;24;5;6;5	7	7	0				Low Mappability					0	EFO_0004631	0.36737	0
Fibroblast	ENSG00000154274	C4orf19	ENSG00000154274	CHM13_G0041546	C4orf19	C4orf19	protein_coding	protein_coding	0.743333	0.893333	0.61	0.71	0	0			0.908333	0.908333	1_to_1	exon_length_diff		4;4;3	4;4;3	3	3	0									0	EFO_0004532	0.40729	0
Fibroblast	ENSG00000154277	UCHL1	ENSG00000154277	CHM13_G0041633	UCHL1	UCHL1	protein_coding	protein_coding	8.07377	9.71317	5.39	7.21	1	1	-0.212612	5.07192e-08	0.999029	0.998821	1_to_1	exon_count_diff		5;10;8;8;9;9;5;8;9;8;6;4	5;10;7;7;9;9;4;8;9;7;5;3	12	12	0					1	Spastic paraplegia 79, autosomal recessive;{?Parkinson disease 5, susceptibility to}	3;3	known_molec_cause;known_molec_cause	0	Orphanet_352654	0.70408	0
Fibroblast	ENSG00000154305	MIA3	ENSG00000154305	CHM13_G0004796	MIA3	MIA3	protein_coding	protein_coding	14.2375	16.3825	13.06	15.5	1	1	-0.0694924	1.39036e-16	0.894421	0.891697	1_to_1	exon_count_diff		28;7;13;23;7;2;5;6;2;4;2	28;7;13;23;7;2;4;6;2;4;2	11	11	0					1	?Ondontochondrodysplasia 2 with hearing loss and diabetes	3	known_molec_cause	0	EFO_0001645	0.28518	0
Fibroblast	ENSG00000154309	DISP1	ENSG00000154309	CHM13_G0004803		MSTRG.549	protein_coding	protein_coding	2.93692	3.31725	2.32	2.64	1	1	-0.175258	0.000280709	0.994679	0.994854	1_to_1	transcript_count_diff		3;8;4;3;9;9;5;6;9;4;5;8;5;8;5;9;8;3;2;3;4;3;5;4;8;2	9;3;8;4;3;9;9;5;6;9;4;5;8;5;8;5;9;8;3;2;3;4;3;5;4;8;2	26	27	0									0	Orphanet_2162	0.50846	0
Fibroblast	ENSG00000154310	TNIK	ENSG00000154310	CHM13_G0040466	TNIK	TNIK	protein_coding	protein_coding	2.65033	2.83034	1.785	2.07	1	1	-0.0351208	0.00685396	0.731659	0.734678	1_to_1	exon_count_diff		33;12;31;2;32;32;31;31;30;32;5;4;3;10;3	33;12;31;1;32;32;31;31;30;32;5;4;3;10;3	15	15	0					1	Intellectual developmental disorder, autosomal recessive 54	3	known_molec_cause	0	Orphanet_88616	0.48251	0
Fibroblast	ENSG00000154316	TDH	ENSG00000154316	CHM13_G0052901	TDH	TDH	transcribed_unitary_pseudogene	transcribed_unitary_pseudogene	0.355385	0.424167	0.33	0.39	0	0			0.673864	0.673864	1_to_1	exon_length_diff		9;8;3;7;8	9;8;3;7;8	5	5	0	Variation, Path Problem								0	EFO_0005225	0.0014783	0
Fibroblast	ENSG00000154319	FAM167A	ENSG00000154319	CHM13_G0052897	FAM167A	FAM167A	protein_coding	protein_coding	13.1638	13.0063	11.06	10.96	1	1	0.265375	8.98118e-08	0.439208	0.468922	1_to_1	exon_length_diff		2;2;4;3;4;3;2;2	2;2;4;3;4;3;2;2	8	8	0	Variation, Path Problem								0	EFO_0006335	0.44579	0
Fibroblast	ENSG00000154328	NEIL2	ENSG00000154328	CHM13_G0052889	NEIL2	NEIL2	protein_coding	protein_coding	1.94731	2.3044	1.745	2.025	1	1	-0.0538597	5.16592e-05	0.989697	0.988511	1_to_1	exon_length_diff		5;4;5;6;2;5;4	5;4;5;6;2;5;4	7	7	0	Variation, Path Problem								0	EFO_0004530	0.33358	0
Fibroblast	ENSG00000154330	PGM5	ENSG00000154330	CHM13_G0056124	PGM5	PGM5	protein_coding	protein_coding	0.319545	0.352609	0.29	0.33	1	1	-0.0479981	2.89303e-16	0.906244	0.906384	1_to_1	exon_length_diff		12;11;8;4;6;5;2	12;11;8;4;6;5;2	7	7	0	Missing sequence, Clone Problem, Path Problem, Gap		High Signal Region	High Signal Region					0	EFO_0004509	0.11899	0
Fibroblast	ENSG00000154342	WNT3A	ENSG00000154342	CHM13_G0004925	WNT3A	WNT3A	protein_coding	protein_coding					0	0					1_to_1	identical gene model	0.999912	4	4	1	1	0									0	EFO_0004339	0.28394	0
Fibroblast	ENSG00000154358	OBSCN	ENSG00000154358	CHM13_G0004940	OBSCN	OBSCN	protein_coding	protein_coding	1.04254	1.17932	0.61	0.72	1	1	-0.0684207	2.20937e-09	0.97707	0.976776	1_to_1	exon_length_diff		81;105;116;32;115;104;104;110;9;4;1;7;11;3;8;2;3;1;2;4;22;12;2;3;13;4;12;7;7	81;105;116;32;115;104;104;110;9;4;1;7;11;3;8;2;3;1;2;4;22;12;2;3;13;4;12;7;7	29	29	0									0	HP_0000924	0.5605	0
Fibroblast	ENSG00000154359	LONRF1	ENSG00000154359	CHM13_G0053050	LONRF1	LONRF1	protein_coding	protein_coding	2.95878	3.09625	1.85	2.115	1	1	-0.0424048	1.11967e-15	0.972878	0.97191	1_to_1	exon_length_diff		12;12;2;4;12;8;3;5;4	12;12;2;4;12;8;3;5;4	9	9	0	Variation								0	EFO_0004696	0.42954	0
Fibroblast	ENSG00000154370	TRIM11	ENSG00000154370	CHM13_G0004946	TRIM11	TRIM11	protein_coding	protein_coding	5.11085	5.78316	4.93	5.85	1	1	-0.0103826	0.37488	0.973924	0.974628	1_to_1	exon_length_diff		5;6;5;3;5;2	5;6;5;3;5;2	6	6	0									0	EFO_0000349	0.18479	0
Fibroblast	ENSG00000154380	ENAH	ENSG00000154380	CHM13_G0004852	ENAH	ENAH	protein_coding	protein_coding	23.8309	14.8757	23.88	12.1	1	1	1.57389	1.16704e-35	0.679455	0.94896	1_to_1	transcript_count_diff		15;9;15;14;3;5;4;5;6	15;14;14;15;15;13;9;15;14;3;5;4;5;6	9	14	0									0	EFO_0004532	0.33354	0
Fibroblast	ENSG00000154415	PPP1R3A	ENSG00000154415	CHM13_G0051781	PPP1R3A	PPP1R3A	protein_coding	protein_coding	1.46	0.69	1.46	0.1	0	0			0	0	1_to_1	exon_length_diff		4;4;5	4;4;5	3	3	0					1	Insulin resistance, severe, digenic	3	known_molec_cause	0	EFO_0004340	0.43017	0
Fibroblast	ENSG00000154429	CCSAP	ENSG00000154429	CHM13_G0004988	CCSAP	CCSAP	protein_coding	protein_coding	0.289286	0.354167	0.215	0.25	0	0			0.99784	0.997839	1_to_1	exon_length_diff		3;4;3;4	3;4;3;4	4	4	0									0	EFO_0009718	0.10073	0
Fibroblast	ENSG00000154438	ASZ1	ENSG00000154438	CHM13_G0051843	ASZ1	ASZ1	protein_coding	protein_coding	0.16	0.19	0.16	0.19	0	0			0.833333	0.833333	1_to_1	identical gene model		13;12;11;11;12;3	13;12;11;11;12;3	6	6	0									0	EFO_0004343	0.24866	0
Fibroblast	ENSG00000154447	SH3RF1	ENSG00000154447	CHM13_G0043347	SH3RF1	SH3RF1	protein_coding	protein_coding	24.1434	3.52723	22.36	2.4	1	1	4.54594	9.34165e-27	0.37834	0.98289	1_to_1	transcript_count_diff		12;9;8;2;2	12;13;9;8;2;2	5	6	0									0	EFO_0004314	0.25287	0
Fibroblast	ENSG00000154451	GBP5	ENSG00000154451	CHM13_G0002194	GBP5	GBP5	protein_coding	protein_coding	1.4638	1.75083	0.725	0.755	1	1	-0.0572658	0.0145065	0.700153	0.698801	1_to_1	exon_length_diff		4;11;2;3;8	4;11;2;3;8	5	5	0									0	MONDO_0024622	0.18479	0
Fibroblast	ENSG00000154473	BUB3	ENSG00000154473	CHM13_G0007588	BUB3	BUB3	protein_coding	protein_coding	51.388	59.1176	47.5	53.32	1	1	-0.0460862	1.11354e-14	0.830326	0.830378	1_to_1	identical gene model	0.999932	5;8;8;6;2	5;8;8;6;2	5	5	0									0	Orphanet_1052	0.36995	0
Fibroblast	ENSG00000154478	GPR26	ENSG00000154478	CHM13_G0007595	GPR26	GPR26	protein_coding	protein_coding	0.1375	0.1675	0.14	0.17	0	0			0	0	1_to_1	exon_length_diff		3	3	1	1	0									0	EFO_0004340	0.33777	0
Fibroblast	ENSG00000154479	CFAP210	ENSG00000154479	CHM13_G0032828	CCDC173	CCDC173	protein_coding	protein_coding	0.403784	0.454865	0.32	0.36	1	1	-0.0498079	8.7364e-17	0.0175439	0.0175439	1_to_1	identical gene model	0.99925	9;4;3	9;4;3	3	3	0	Path Problem								0	EFO_0007985	0.26034	0
Fibroblast	ENSG00000154485	MMP21	ENSG00000154485	CHM13_G0007635	MMP21	MMP21	protein_coding	protein_coding	0.456	0.503125	0.36	0.36	0	0			0.839069	0.839069	1_to_1	identical gene model	0.999809	5;4;2;7	5;4;2;7	4	4	0					1	Heterotaxy, visceral, 7, autosomal	3	known_molec_cause	0	MONDO_0018677	0.77175	0
Fibroblast	ENSG00000154493	C10orf90	ENSG00000154493	CHM13_G0007650	C10orf90	C10orf90	protein_coding	protein_coding	0.384667	0.418571	0.31	0.35	0	0			0.990109	0.990109	1_to_1	exon_length_diff		6;9;6;8;8;6;4;4;3	6;9;6;8;8;6;4;4;3	9	9	0									0	EFO_0008322	0.33109	0
Fibroblast	ENSG00000154511	DIPK1A	ENSG00000154511	CHM13_G0002263	DIPK1A	DIPK1A	protein_coding	protein_coding	1.09962	1.34458	1.11	1.255	1	1	-0.0458702	2.93971e-16	0.999555	0.999569	1_to_1	exon_length_diff		5;5;4;4;5	5;5;4;4;5	5	5	0									0	Orphanet_124	0.56186	0
Fibroblast	ENSG00000154518	ATP5MC3	ENSG00000154518	CHM13_G0032935	ATP5MC3	ATP5MC3	protein_coding	protein_coding	37.9583	43.969	39.98	46.05	1	1	-0.0878198	2.93115e-17	0.973972	0.973322	1_to_1	exon_length_diff		5;5;4;4;3	5;5;4;4;3	5	5	0					1	Dystonia, early-onset, and/or spastic paraplegia	3	known_molec_cause	0	EFO_0004784	0.24504	0
Fibroblast	ENSG00000154529	CNTNAP3B	ENSG00000154529	CHM13_G0055978	CNTNAP3B	CNTNAP3B	protein_coding	protein_coding	4.056	3.77	3.7	3.2	0	0			0.902578	0.984127	1_to_1	exon_length_diff		23;24;5;22;2;3;3;5;20;13;4;12;14;2;8	23;24;5;22;2;3;3;5;20;13;4;12;14;2;8	15	15	0	Gap, GRC Housekeeping		Low Mappability	High Signal Region					0	EFO_0005425	0.086426	0
Fibroblast	ENSG00000154545	MAGED4	ENSG00000154545	CHM13_G0058324	MAGED4	MAGED4	protein_coding	protein_coding	1.51414	1.61569	0.24	0.91	1	1	-1.88013	1.99971e-14	0.999888	0.99945	1_to_1	identical gene model	0.999996	14;13;14;13;12;13;4;2;8;2;4	14;13;14;13;12;13;4;2;8;2;4	11	11	0	Path Problem		High Signal Region						0	EFO_0001645	0.16019	0
Fibroblast	ENSG00000154548	SRSF12	ENSG00000154548	CHM13_G0048500	SRSF12	SRSF12	protein_coding	protein_coding	0.599818	0.672778	0.43	0.475	1	1	-0.04937	1.01856e-16	0.0834845	0.0834845	1_to_1	identical gene model	0.99971	5;2;3;4;3	5;2;3;4;3	5	5	0									0	EFO_0004339	0.3498	0
Fibroblast	ENSG00000154553	PDLIM3	ENSG00000154553	CHM13_G0043556	PDLIM3	PDLIM3	protein_coding	protein_coding	0.610625	0.7	0.22	0.26	0	0			0.939104	0.939174	1_to_1	exon_length_diff		8;7;5;4;7;7;3;7;5;4;5;3;3;3	8;7;5;4;7;7;3;7;5;4;5;3;3;3	14	14	0									0	EFO_0000538	0.21169	0
Fibroblast	ENSG00000154556	SORBS2	ENSG00000154556	CHM13_G0043557	SORBS2	SORBS2	protein_coding	protein_coding	3.31513	3.70684	2.03	1.925	1	1	-0.00202377	0.926144	0.963416	0.978273	1_to_1	exon_length_diff		21;15;21;5;23;23;21;24;23;2;20;14;2;9;9;2;7;6;6;6;6;6;6;5;5;4;12;5;6;6;5;7;6;6;6;6;6;6;7;7;6;7;7;7;5;6;6;6;5;7;6;6;5;5;5;5;4;6;5;3;2;2;3	21;15;21;5;23;23;21;24;23;2;20;14;2;9;9;2;7;6;6;6;6;6;6;5;5;4;12;5;6;6;5;7;6;6;6;6;6;6;7;7;6;7;7;7;5;6;6;6;5;7;6;6;5;5;5;5;4;6;5;3;2;2;3	63	63	0				High Signal Region					0	EFO_0004875	0.43671	0
Fibroblast	ENSG00000154582	ELOC	ENSG00000154582	CHM13_G0054074	ELOC	ELOC	protein_coding	protein_coding	32.2898	37.1479	32.48	37.56	1	1	-0.0492287	2.66763e-16	0.975364	0.975376	1_to_1	exon_length_diff		4;4;4;5;3;4;4;5;6;5	4;4;4;5;3;4;4;5;6;5	10	10	0									0	EFO_0000764	0.58796	0
Fibroblast	ENSG00000154589	LY96	ENSG00000154589	CHM13_G0054078	LY96	LY96	protein_coding	protein_coding	65.2602	74.7238	50.14	58.39	1	1	-0.0574174	9.62806e-17	0.566955	0.565463	1_to_1	identical gene model	0.997983	5;4	5;4	2	2	0									0	MONDO_0003778	0.36958	0
Fibroblast	ENSG00000154608	CEP170P1	ENSG00000154608	CHM13_G0042691	CEP170P1	CEP170P1	transcribed_unprocessed_pseudogene	transcribed_unprocessed_pseudogene	0.871786	1.13903	0.54	0.85	1	1	-0.314374	0.0297486	0.944615	0.929395	1_to_1	exon_length_diff		17	17	1	1	0												0
Fibroblast	ENSG00000154611	PSMA8	ENSG00000154611	CHM13_G0026207	PSMA8	PSMA8	protein_coding	protein_coding					0	0			1	1	1_to_1	identical gene model	0.999347	7;8;7;7;7	7;8;7;7;7	5	5	0									0	EFO_0000764	0.46197	0
Fibroblast	ENSG00000154639	CXADR	ENSG00000154639	CHM13_G0035747	CXADR	CXADR	protein_coding	protein_coding	0.233333	0.268	0.235	0.3	0	0			0	0	1_to_1	identical gene model	0.998289	7;5;3;4;8	7;5;3;4;8	5	5	0	GRC Housekeeping								0	EFO_0004833	0.47681	0
Fibroblast	ENSG00000154640	BTG3	ENSG00000154640	CHM13_G0035751	BTG3	BTG3	protein_coding	protein_coding	19.9028	22.8113	19.4	21.915	1	1	-0.0495359	1.31547e-16	0.931409	0.931426	1_to_1	identical gene model	0.99986	6;5;2;2;2;3	6;5;2;2;2;3	6	6	0	GRC Housekeeping								0	EFO_0004337	0.35771	0
Fibroblast	ENSG00000154642	C21orf91	ENSG00000154642	CHM13_G0035756	C21orf91	C21orf91	protein_coding	protein_coding	3.87	4.38113	3.425	3.485	1	1	-0.0590114	0.000108146	0.623728	0.62134	1_to_1	exon_length_diff		5;5;4;4;5;2	5;5;4;4;5;2	6	6	0	GRC Housekeeping								0	EFO_0004348	0.39858	0
Fibroblast	ENSG00000154645	CHODL	ENSG00000154645	CHM13_G0035760	CHODL	CHODL	protein_coding	protein_coding	0.232857	0.21	0.18	0.18	0	0			0.982487	0.982962	1_to_1	exon_length_diff		7;7;5;6;6;6;4	7;7;5;6;6;6;4	7	7	0	GRC Housekeeping								0	EFO_0004531;EFO_0003923	0.36247	0
Fibroblast	ENSG00000154646	TMPRSS15	ENSG00000154646	CHM13_G0035762	TMPRSS15	TMPRSS15	protein_coding	protein_coding					0	0					1_to_1	identical gene model	0.999651	25;8	25;8	2	2	0	GRC Housekeeping				1	Enterokinase deficiency	3	known_molec_cause	0	Orphanet_168601	0.65571	0
Fibroblast	ENSG00000154654	NCAM2	ENSG00000154654	CHM13_G0035790	NCAM2	NCAM2	protein_coding	protein_coding	0.2675	0.271739	0.205	0.23	1	1	-0.018284	0.550226	0.931961	0.934027	1_to_1	exon_length_diff		18;5;17;5;3	18;5;17;5;3	5	5	0	Variation								0	EFO_0004784	0.3554	0
Fibroblast	ENSG00000154655	L3MBTL4	ENSG00000154655	CHM13_G0025849	L3MBTL4	L3MBTL4	protein_coding	protein_coding	0.370909	0.388182	0.2	0.21	0	0			0.969892	0.969892	1_to_1	exon_length_diff		20;19;17;9;7;6;4;2	20;19;17;9;7;6;4;2	8	8	0									0	MONDO_0004892	0.33993	0
Fibroblast	ENSG00000154678	PDE1C	ENSG00000154678	CHM13_G0050259	PDE1C	PDE1C	protein_coding	protein_coding	6.52098	7.7722	3.22	3.24	1	1	-0.0505208	5.26858e-14	0.841986	0.84226	1_to_1	exon_length_diff		19;18;19;18;4;17;2;4;5;4;2;2	19;18;19;18;4;17;2;4;5;4;2;2	12	12	0				High Signal Region	1	?Deafness, autosomal dominant 74	3	known_molec_cause	0	EFO_0001645	0.55385	0
Fibroblast	ENSG00000154710	RABGEF1	ENSG00000154710	CHM13_G0050955	RABGEF1	RABGEF1	protein_coding	protein_coding	12.4026	14.189	11.8	13.5	1	1	-0.0525928	2.00165e-17	0.958651	0.960366	1_to_1	exon_length_diff		10;9;4;10;9;9;4	10;9;4;10;9;9;4	7	7	0									0	EFO_0005213	0.26294	0
Fibroblast	ENSG00000154719	MRPL39	ENSG00000154719	CHM13_G0035843	MRPL39	MRPL39	protein_coding	protein_coding	17.3272	19.8144	14.88	17.16	1	1	-0.0422684	3.55515e-06	0.903737	0.904313	1_to_1	identical gene model	0.998309	11;10;8	11;10;8	3	3	0									0	Orphanet_68380	0.25871	0
Fibroblast	ENSG00000154721	JAM2	ENSG00000154721	CHM13_G0035844	JAM2	JAM2	protein_coding	protein_coding	3.95097	4.471	3.09	3.41	1	1	-0.0506708	6.55993e-17	0.991457	0.991459	1_to_1	exon_length_diff		10;10;9;9;3;3;2	10;10;9;9;3;3;2	7	7	0					1	Basal ganglia calcification, idiopathic, 8, autosomal recessive	3	known_molec_cause	0	Orphanet_1980	0.59525	0
Fibroblast	ENSG00000154723	ATP5PF	ENSG00000154723	CHM13_G0035848	ATP5PF	ATP5PF	protein_coding	protein_coding	103.4	119.241	106.79	123.27	1	1	-0.0495369	7.18465e-17	0.969744	0.969752	1_to_1	identical gene model	0.99974	5;4;4;4;4;5;4;3	5;4;4;4;4;5;4;3	8	8	0									0	EFO_0001075	0.16354	0
Fibroblast	ENSG00000154727	GABPA	ENSG00000154727	CHM13_G0035849	GABPA	GABPA	protein_coding	protein_coding	1.23511	1.18727	0.95	0.925	1	1	-0.0165987	0.598393	0.979303	0.986545	1_to_1	transcript_count_diff		10;10;4	10;9;10;4	3	4	0					1	Immunodeficiency, developmental delay, and hypohomocysteinemia	3	known_molec_cause	0	MONDO_0007254	0.082457	0
Fibroblast	ENSG00000154734	ADAMTS1	ENSG00000154734	CHM13_G0035863	ADAMTS1	ADAMTS1	protein_coding	protein_coding	77.7077	88.2144	19.19	17.05	1	1	-0.0284703	0.167825	0.91608	0.916092	1_to_1	exon_count_diff		9;4;4;4;4;3	9;4;4;4;5;3	6	6	0									0	EFO_0004312	0.285	0
Fibroblast	ENSG00000154736	ADAMTS5	ENSG00000154736	CHM13_G0035865	ADAMTS5	ADAMTS5	protein_coding	protein_coding	22.8466	16.7363	16.94	12.26	1	1	0.657555	1.33546e-12	0.505783	0.731148	1_to_1	transcript_count_diff		8;9	8;9;9	2	3	0									0	EFO_0004339	0.48557	0
Fibroblast	ENSG00000154743	TSEN2	ENSG00000154743	CHM13_G0037988	TSEN2	TSEN2	protein_coding	protein_coding	2.50859	2.89661	2.035	2.425	1	1	-0.0481116	1.42397e-16	0.981318	0.981318	1_to_1	identical gene model		9;13;12;12;9;11;10;2;4;3;3	9;13;12;12;9;11;10;2;4;3;3	11	11	0					1	Pontocerebellar hypoplasia type 2B	3	known_molec_cause	0	Orphanet_2524	0.76149	0
Fibroblast	ENSG00000154760	SLFN13	ENSG00000154760	CHM13_G0023986	SLFN13	SLFN13	protein_coding	protein_coding	0.68375	0.723333	0.39	0.44	0	0			0.989595	0.988144	1_to_1	identical gene model		6;7;6;7;7;4;2;5;3;4;2	6;7;6;7;7;4;2;5;3;4;2	11	11	0									0	EFO_0004308	0.21782	0
Fibroblast	ENSG00000154764	WNT7A	ENSG00000154764	CHM13_G0038013	WNT7A	WNT7A	protein_coding	protein_coding	0.31	0.35	0.23	0.26	0	0			0	0	1_to_1	exon_length_diff		4;2;3	4;2;3	3	3	0					1	Fuhrmann syndrome;Ulna and fibula, absence of, with severe limb deficiency	3;3	known_molec_cause;known_molec_cause	0	Orphanet_2879	0.77111	0
Fibroblast	ENSG00000154767	XPC	ENSG00000154767	CHM13_G0038023	XPC	XPC	protein_coding	protein_coding	31.548	36.1148	30.95	34.73	1	1	-0.0520941	2.55959e-17	0.84876	0.848525	1_to_1	identical gene model	0.999154	16;15;3;5;5;5;4	16;15;3;5;5;5;4	7	7	0	Clone Problem				1	Xeroderma pigmentosum, group C	3	known_molec_cause	0	MONDO_0010211	0.76002	1	xeroderma pigmentosum (C)	yes
Fibroblast	ENSG00000154781	CCDC174	ENSG00000154781	CHM13_G0038034	CCDC174	CCDC174	protein_coding	protein_coding	6.27578	7.24645	5.54	5.705	1	1	-0.0494759	1.0323e-16	0.951028	0.951012	1_to_1	identical gene model	0.999947	13;11;9;5;7;3	13;11;9;5;7;3	6	6	0	Clone Problem				1	Hypotonia, infantile, with psychomotor retardation	3	known_molec_cause	0	MONDO_0014176	0.38801	0
Fibroblast	ENSG00000154783	FGD5	ENSG00000154783	CHM13_G0038039	FGD5	FGD5	protein_coding	protein_coding	0.1725	0.1975	0.185	0.205	0	0			0.992661	0.992661	1_to_1	identical gene model	0.999737	2;20;19;6;17;17;2	2;20;19;6;17;17;2	7	7	0									0	EFO_0000537	0.46189	0
Fibroblast	ENSG00000154803	FLCN	ENSG00000154803	CHM13_G0023326	FLCN	FLCN	protein_coding	protein_coding	47.5443	52.064	42.55	48.6	1	1	-0.0528839	1.1173e-17	0.491903	0.491462	1_to_1	exon_length_diff		14;2;2;8;3;4;2;5;2;2	14;2;2;8;3;4;2;5;2;2	10	10	0					1	Birt-Hogg-Dube syndrome;Colorectal cancer, somatic;Pneumothorax, primary spontaneous;Renal carcinoma, chromophobe, somatic	3;3;3;3	known_molec_cause;known_molec_cause;known_molec_cause;known_molec_cause	0	Orphanet_122	0.75864	1	Birt-Hogg-Dube syndrome	yes
Fibroblast	ENSG00000154813	DPH3	ENSG00000154813	CHM13_G0038073	DPH3	DPH3	protein_coding	protein_coding	11.9845	13.7463	12.15	13.66	1	1	-0.049235	8.82648e-17	0.873492	0.87346	1_to_1	identical gene model	0.999903	3;2;3;3	3;2;3;3	4	4	0									0	EFO_0001075	0.15517	0
Fibroblast	ENSG00000154814	OXNAD1	ENSG00000154814	CHM13_G0038074	OXNAD1	OXNAD1	protein_coding	protein_coding	0.967959	1.13936	0.73	0.89	1	1	-0.0466504	4.31885e-16	0.995327	0.995327	1_to_1	identical gene model		9;10;10;10;9;3;6;10;2	9;10;10;10;9;3;6;10;2	9	9	0									0	EFO_0010699	0.03719	0
Fibroblast	ENSG00000154822	PLCL2	ENSG00000154822	CHM13_G0038087	PLCL2	PLCL2	protein_coding	protein_coding	0.574444	0.549722	0.4	0.395	1	1	-0.0445252	6.37557e-16	0.987791	0.98779	1_to_1	identical gene model	0.999651	3;6;6;5	3;6;6;5	4	4	0	Clone Problem			High Signal Region					0	EFO_0004526	0.5061	0
Fibroblast	ENSG00000154832	CXXC1	ENSG00000154832	CHM13_G0026531	CXXC1	CXXC1	protein_coding	protein_coding	14.3617	10.9083	14.09	10.18	1	1	0.345173	2.13788e-12	0.993779	0.995209	1_to_1	exon_count_diff		15;15;15;13;14;14;2;3;3;2;2;4;5;6;3;7;4;5	15;15;15;11;14;14;2;3;3;1;2;4;5;6;3;7;4;4	18	18	0									0	EFO_0004339	0.21605	0
Fibroblast	ENSG00000154839	SKA1	ENSG00000154839	CHM13_G0026535	SKA1	SKA1	protein_coding	protein_coding	13.6883	15.8249	9.71	10.45	1	1	-0.0498144	7.84919e-17	0.309586	0.30974	1_to_1	identical gene model	0.999394	7;6;7;5;6	7;6;7;5;6	5	5	0	Variation								0	EFO_0000095	0.13904	0
Fibroblast	ENSG00000154845	PPP4R1	ENSG00000154845	CHM13_G0025916	PPP4R1	MSTRG.2615	protein_coding	protein_coding	10.0029	11.0826	9.3	9.82	1	1	0.124115	1.264e-05	0.995632	0.997173	1_to_1	transcript_count_diff		20;20;4;20;5;2;2;5;2;4;2;3;7;6;5;5;5;6;5;5;6;5;7;6;4;6;3;2;2	21;20;20;4;20;5;2;2;5;2;4;2;3;7;6;5;5;5;6;5;5;6;5;7;6;4;6;3;2;2	29	30	0									0	EFO_0004875	0.31237	0
Fibroblast	ENSG00000154856	APCDD1	ENSG00000154856	CHM13_G0025940	APCDD1	APCDD1	protein_coding	protein_coding	51.9968	58.9035	26.24	31.15	1	1	-0.0470845	1.46352e-15	0.545358	0.545215	1_to_1	identical gene model	0.999573	5;3;3;5;2;4	5;3;3;5;2;4	6	6	0					1	Hypotrichosis 1	3	known_molec_cause	0	Orphanet_55654	0.61661	0
Fibroblast	ENSG00000154864	PIEZO2	ENSG00000154864	CHM13_G0025950	PIEZO2	PIEZO2	protein_coding	protein_coding	1.72837	2.0117	1.16	1.46	1	1	-0.0451725	8.17486e-16	0.980564	0.980572	1_to_1	identical gene model	0.999699	2;51;56;53;14;52;54;54;5;3;3;4;2;6;5;3	2;51;56;53;14;52;54;54;5;3;3;4;2;6;5;3	16	16	0					1	?Marden-Walker syndrome;Arthrogryposis, distal, type 3;Arthrogryposis, distal, type 5;Arthrogryposis, distal, with impaired proprioception and touch	3;3;3;3	known_molec_cause;known_molec_cause;known_molec_cause;known_molec_cause	0	Orphanet_1154	0.75364	0
Fibroblast	ENSG00000154874	CCDC144BP	ENSG00000154874	CHM13_G0023397	CCDC144B	CCDC144B	transcribed_unprocessed_pseudogene	transcribed_unprocessed_pseudogene	1.23775	1.505	0.845	1.22	1	1	-0.234387	0.000189056	0.779779	0.766173	1_to_1	identical gene model	0.999752	17;4;18;4;5;4;6;5;3	17;4;18;4;5;4;6;5;3	9	9	0	Clone Problem			High Signal Region					0	EFO_0005407	0.0014783	0
Fibroblast	ENSG00000154889	MPPE1	ENSG00000154889	CHM13_G0025976	MPPE1	MPPE1	protein_coding	protein_coding	7.95688	9.14226	6.98	7.71	1	1	-0.0494048	1.5289e-16	0.991816	0.991812	1_to_1	exon_length_diff		11;9;12;8;13;10;2;7;4;8;6;9;9;7;7;7;6;3;2;6;4;4;3;4;3;5;5;4;3;2	11;9;12;8;13;10;2;7;4;8;6;9;9;7;7;7;6;3;2;6;4;4;3;4;3;5;5;4;3;2	30	30	0									0	EFO_0004517	0.31008	0
Fibroblast	ENSG00000154898	CCDC144CP	ENSG00000154898	CHM13_G0023496	CCDC144CP	CCDC144CP	transcribed_processed_pseudogene	transcribed_processed_pseudogene	0.276429	0.302778	0.21	0.18	0	0	-0.20752	0.0581019	0.676941	0.654023	1_to_1	identical gene model	0.999986	3;19;2	3;19;2	3	3	0												0
Fibroblast	ENSG00000154914	USP43	ENSG00000154914	CHM13_G0023127	USP43	USP43	protein_coding	protein_coding	0.200645	0.233448	0.17	0.18	1	1	-0.0468322	4.97606e-16	0.980076	0.980076	1_to_1	identical gene model		15;15;15;13;6;4	15;15;15;13;6;4	6	6	0									0	EFO_0004533	0.40274	0
Fibroblast	ENSG00000154917	RAB6B	ENSG00000154917	CHM13_G0039893	RAB6B	RAB6B	protein_coding	protein_coding	0.495741	0.57	0.41	0.495	1	1	-0.0464251	4.28065e-16	0.965301	0.965301	1_to_1	exon_length_diff		8;9;3;9;7;5;4	8;9;3;9;7;5;4	7	7	0									0	EFO_0004527	0.36362	0
Fibroblast	ENSG00000154920	EME1	ENSG00000154920	CHM13_G0024747	EME1	EME1	protein_coding	protein_coding	2.518	2.99491	1.59	1.77	1	1	-0.0411596	4.06096e-09	0.990813	0.99086	1_to_1	identical gene model	0.999816	9;9;4;7;4;8;7;5;3;2	9;9;4;7;4;8;7;5;3;2	10	10	0	GRC Housekeeping, Gap								0	EFO_0000304	0.25049	0
Fibroblast	ENSG00000154928	EPHB1	ENSG00000154928	CHM13_G0039910	EPHB1	EPHB1	protein_coding	protein_coding	1.18153	1.15782	0.93	0.8	1	1	0.406118	2.79745e-06	0.679679	0.728784	1_to_1	exon_length_diff		3;4;4;16;6;16;5;3;5;3;14;2	3;4;4;16;6;16;5;3;5;3;14;2	12	12	0				High Signal Region					0	MONDO_0002108	0.48418	0
Fibroblast	ENSG00000154930	ACSS1	ENSG00000154930	CHM13_G0034648	ACSS1	ACSS1	protein_coding	protein_coding	0.765439	0.861091	0.58	0.63	1	1	-0.0464383	4.00022e-16	0.992454	0.992456	1_to_1	identical gene model	0.999478	12;13;2;14;3	12;13;2;14;3	5	5	0									0	EFO_0007878	0.38509	0
Fibroblast	ENSG00000154945	ANKRD40	ENSG00000154945	CHM13_G0024766	ANKRD40	ANKRD40	protein_coding	protein_coding	51.7818	58.7897	46.15	50.67	1	1	-0.0520211	6.04989e-17	0.290438	0.290619	1_to_1	exon_length_diff		5;2;2	5;2;2	3	3	0	GRC Housekeeping, Gap								0	EFO_0004531;EFO_0003923	0.041692	0
Fibroblast	ENSG00000154957	ZNF18	ENSG00000154957	CHM13_G0023175	ZNF18	ZNF18	protein_coding	protein_coding	0.856522	1.012	0.595	0.7	1	1	-0.0474941	6.10028e-13	0.9949	0.994886	1_to_1	identical gene model	0.999968	7;9;6;7;4;5;3	7;9;6;7;4;5;3	7	7	0									0	EFO_0009718	0.14685	0
Fibroblast	ENSG00000154975	CA10	ENSG00000154975	CHM13_G0024797	CA10	CA10	protein_coding	protein_coding					0	0					1_to_1	identical gene model	0.999465	10;9;9;10;10;9;5;2;4	10;9;9;10;10;9;5;2;4	9	9	0	GRC Housekeeping, Gap								0	EFO_0006527	0.46041	0
Fibroblast	ENSG00000154978	VOPP1	ENSG00000154978	CHM13_G0050640	VOPP1	VOPP1	protein_coding	protein_coding	4.64719	3.98694	3.465	2.385	1	1	-1.13931	1.99496e-09	0.997578	0.995162	1_to_1	transcript_count_diff		5;5;5;5;5;5;5;4;4;6;5;5;5;4;5;5;5	5;6;5;5;5;5;5;5;4;4;6;5;5;5;4;5;5;5	17	18	0									0	EFO_0000616	0.076435	0
Fibroblast	ENSG00000154997	SEPTIN14	ENSG00000154997	CHM13_G0050656	SEPTIN14	SEPTIN14	protein_coding	protein_coding					0	0					1_to_1	identical gene model		10;5	10;5	2	2	0									0	EFO_0004980	0.37389	0
Fibroblast	ENSG00000155008	APOOL	ENSG00000155008	CHM13_G0058811	APOOL	APOOL	protein_coding	protein_coding	0.15	0.1875	0.14	0.18	0	0			0.999588	0.999588	1_to_1	exon_count_diff		9;10;10	10;11;11	3	3	0									0	EFO_0000304	0.24533	0
Fibroblast	ENSG00000155011	DKK2	ENSG00000155011	CHM13_G0042533	DKK2	DKK2	protein_coding	protein_coding	20.068	21.6606	10.72	12.08	1	1	-0.0486884	8.07172e-17	0.452019	0.452019	1_to_1	identical gene model		4;5;3;6	4;5;3;6	4	4	0	Clone Problem			High Signal Region					0	EFO_0007824	0.45972	0
Fibroblast	ENSG00000155016	CYP2U1	ENSG00000155016	CHM13_G0042541	CYP2U1	CYP2U1	protein_coding	protein_coding	10.9091	12.38	10.35	11.52	1	1	-0.0490911	8.2096e-17	0.500351	0.500355	1_to_1	identical gene model	0.999495	5;2;7	5;2;7	3	3	0					1	Spastic paraplegia 56, autosomal recessive	3	known_molec_cause	0	Orphanet_320411	0.7915	0
Fibroblast	ENSG00000155026	RSPH10B	ENSG00000155026	CHM13_G0049831	RSPH10B	RSPH10B	protein_coding	protein_coding	0.733208	1.32526	0.58	1.11	1	1	-0.849127	0.000124463	0.979686	0.963552	1_to_1	identical gene model	0.999501	14;19;21;20;11;6;2;4	14;19;21;20;11;6;2;4	8	8	0				High Signal Region					0	EFO_0004704	0.020786	0
Fibroblast	ENSG00000155034	FBXL18	ENSG00000155034	CHM13_G0049817	FBXL18	FBXL18	protein_coding	protein_coding	4.17687	4.69484	4.005	4.465	1	1	-0.0409464	2.50321e-06	0.857629	0.858849	1_to_1	exon_length_diff		7;5;5;4;3	7;5;5;4;3	5	5	0									0	EFO_0004340	0.39503	0
Fibroblast	ENSG00000155052	CNTNAP5	ENSG00000155052	CHM13_G0032190	CNTNAP5	CNTNAP5	protein_coding	protein_coding					0	0			0	0	1_to_1	identical gene model	0.999959	2;24;2	2;24;2	3	3	0	Path Problem			High Signal Region					0	EFO_0004875	0.43938	0
Fibroblast	ENSG00000155066	PROM2	ENSG00000155066	CHM13_G0031631	PROM2	PROM2	protein_coding	protein_coding	0.286857	0.3175	0.24	0.275	1	1	-0.0484528	1.42395e-16	0.914849	0.914849	1_to_1	identical gene model		24;24;24;20;6;24;3;4;6;2;3	24;24;24;20;6;24;3;4;6;2;3	11	11	0	Path Problem								0	MONDO_0005180	0.16434	0
Fibroblast	ENSG00000155070	UNC93B2	ENSG00000155070	CHM13_G0049865	UNC93B2	UNC93B2	processed_pseudogene	processed_pseudogene	1.785	1.37462	1.785	0.87	0	0			0.571429	0.779789	1_to_1	identical gene model	0.996918	3	3	1	1	0												0
Fibroblast	ENSG00000155085	AK9	ENSG00000155085	CHM13_G0048734	AK9	AK9	protein_coding	protein_coding	2.17951	2.42712	2.35	2.52	1	1	-0.0467237	7.89819e-15	0.747627	0.747748	1_to_1	identical gene model	0.999963	41;14;7;5;5;13;20;12;5;9;3;9	41;14;7;5;5;13;20;12;5;9;3;9	12	12	0				High Signal Region					0	Orphanet_98913	0.36958	0
Fibroblast	ENSG00000155087	ODF1	ENSG00000155087	CHM13_G0054545	ODF1	ODF1	protein_coding	protein_coding	0.2	0.22	0.2	0.22	0	0			0	0	1_to_1	exon_length_diff		2;2	2;2	2	2	0	Clone Problem, GRC Housekeeping								0	EFO_0004584	0.40031	0
Fibroblast	ENSG00000155090	KLF10	ENSG00000155090	CHM13_G0054547	KLF10	MSTRG.5489	protein_coding	protein_coding	3.26623	0.417308	2.34	0.355	1	1	1.47454	4.6781e-06	0.979	0.994432	1_to_1	transcript_count_diff		4;4	5;4;4	2	3	0	Clone Problem, GRC Housekeeping								0	EFO_0004735	0.39793	0
Fibroblast	ENSG00000155093	PTPRN2	ENSG00000155093	CHM13_G0052689	PTPRN2	PTPRN2	protein_coding	protein_coding					0	0			1	1	1_to_1	identical gene model	0.999577	22;23;22;22;10;7	22;23;22;22;10;7	6	6	1	GRC Housekeeping	Low_Qual, Error_Kmer	High Signal Region	High Signal Region					0	EFO_0005423	0.34826	0
Fibroblast	ENSG00000155096	AZIN1	ENSG00000155096	CHM13_G0054551	AZIN1	AZIN1	protein_coding	protein_coding	31.8228	2.76809	32.99	1.62	1	1	6.86854	3.21357e-50	0.755091	0.999392	1_to_1	transcript_count_diff		12;13;4;2;6;5;5;4;4;4	12;13;12;12;13;4;2;6;5;5;4;4;4	10	13	0	GRC Housekeeping								0	EFO_0004308	0.43896	0
Fibroblast	ENSG00000155097	ATP6V1C1	ENSG00000155097	CHM13_G0054559	ATP6V1C1	ATP6V1C1	protein_coding	protein_coding	4.27179	4.66655	3.49	3.93	1	1	-0.0485033	2.39905e-16	0.980869	0.980862	1_to_1	identical gene model	0.999926	13;11;13;12;6;3	13;11;13;12;6;3	6	6	0	GRC Housekeeping								0	EFO_0000304	0.20633	0
Fibroblast	ENSG00000155099	PIP4P2	ENSG00000155099	CHM13_G0054308	PIP4P2	PIP4P2	protein_coding	protein_coding	10.2852	11.5887	8.59	9.66	1	1	-0.0486851	8.63237e-17	0.793205	0.79322	1_to_1	identical gene model		7;4;6;7;8;2	7;4;6;7;8;2	6	6	0	GRC Housekeeping								0	EFO_0009749	0.2049	0
Fibroblast	ENSG00000155100	OTUD6B	ENSG00000155100	CHM13_G0054312	OTUD6B	OTUD6B	protein_coding	protein_coding	0.317143	0.365714	0.27	0.34	0	0			0.998452	0.998452	1_to_1	identical gene model		7;8;7;8;7;5	7;8;7;8;7;5	6	6	0	GRC Housekeeping				1	Intellectual developmental disorder with dysmorphic facies, seizures, and distal limb anomalies	3	known_molec_cause	0	MONDO_0044319	0.721	0
Fibroblast	ENSG00000155111	CDK19	ENSG00000155111	CHM13_G0048748	CDK19	CDK19	protein_coding	protein_coding	1.43208	1.43826	0.94	1.07	1	1	-0.0453447	3.11853e-16	0.99915	0.999151	1_to_1	identical gene model	0.999987	14;13;12;10;5;3;2;2	14;13;12;10;5;3;2;2	8	8	0					1	Developmental and epileptic encephalopathy 87	3	known_molec_cause	0	MONDO_0030059	0.61654	0
Fibroblast	ENSG00000155115	GTF3C6	ENSG00000155115	CHM13_G0048759	GTF3C6	GTF3C6	protein_coding	protein_coding	41.0768	46.4832	39.56	44.24	1	1	-0.050167	8.67197e-17	0.939352	0.939332	1_to_1	identical gene model		6;6	6;6	2	2	0									0	EFO_0006797	0.075035	0
Fibroblast	ENSG00000155158	TTC39B	ENSG00000155158	CHM13_G0055385	TTC39B	TTC39B	protein_coding	protein_coding	2.32877	1.92127	2.1	1.76	1	1	0.508615	2.69608e-13	0.809979	0.888506	1_to_1	transcript_count_diff		20;18;19;7;20;18;15;4;4	20;21;18;19;7;20;18;15;4;4	9	10	0									0	EFO_0004612	0.50202	0
Fibroblast	ENSG00000155189	AGPAT5	ENSG00000155189	CHM13_G0052794	AGPAT5	AGPAT5	protein_coding	protein_coding	4.02492	4.51286	3.92	4.57	1	1	-0.0489642	7.93788e-17	0.749497	0.749753	1_to_1	exon_length_diff		8;7;3;4;5;2;2	8;7;3;4;5;2;2	7	7	0	Variation								0	EFO_0004611	0.22595	0
Fibroblast	ENSG00000155229	MMS19	ENSG00000155229	CHM13_G0007139	MMS19	MMS19	protein_coding	protein_coding	13.9198	15.5454	11.09	13.24	1	1	-0.08507	6.32781e-07	0.995002	0.995108	1_to_1	transcript_count_diff		32;30;18;31;4;12;29;30;4;3;3;9;12;10;11;10;8;8;6	32;28;18;31;4;10;29;30;2;30;3;3;9;12;10;11;10;8;8;6	19	20	0		Error_Kmer							0	MONDO_0002038	0.15961	0
Fibroblast	ENSG00000155249	OR4K1	ENSG00000155249	CHM13_G0015721	OR4K1	OR4K1	protein_coding	protein_coding	0.72		0.72		0	0					1_to_1	exon_count_diff		2;3;1	2;2;1	3	3	0	Variation								0	EFO_0000095;MONDO_0008170;EFO_0000182;EFO_1000044;EFO_0000349	0.18479	0
Fibroblast	ENSG00000155252	PI4K2A	ENSG00000155252	CHM13_G0007146	PI4K2A	PI4K2A	protein_coding	protein_coding	70.3083	79.7448	70.26	79.22	1	1	-0.0491588	8.46503e-17	0.157404	0.157404	1_to_1	identical gene model		9	9	1	1	0									0	EFO_0000389	0.18479	0
Fibroblast	ENSG00000155254	MARVELD1	ENSG00000155254	CHM13_G0007148	MARVELD1	MARVELD1	protein_coding	protein_coding	241.108	276.952	234.3	268.8	1	1	-0.0493987	8.41361e-17	0.425127	0.425139	1_to_1	identical gene model		4;4;2;3	4;4;2;3	4	4	0									0	EFO_0007877;MONDO_0007079	0.13767	0
Fibroblast	ENSG00000155256	ZFYVE27	ENSG00000155256	CHM13_G0007149	ZFYVE27	ZFYVE27	protein_coding	protein_coding	5.42678	6.11614	4.63	5.05	1	1	-0.0498465	4.27984e-06	0.996879	0.99688	1_to_1	identical gene model	0.999106	11;10;10;9;13;13;12;2;2;3;2	11;10;10;9;13;13;12;2;2;3;2	11	11	0					1	Spastic paraplegia 33, autosomal dominant	3	known_molec_cause	0	Orphanet_100980	0.36958	0
Fibroblast	ENSG00000155265	GOLGA7B	ENSG00000155265	CHM13_G0007152	GOLGA7B	GOLGA7B	protein_coding	protein_coding					0	0			0.938272	0.938272	1_to_1	identical gene model	0.999985	5;4;2	5;4;2	3	3	0									0	EFO_0004531;EFO_0003923	0.25999	0
Fibroblast	ENSG00000155269	GPR78	ENSG00000155269	CHM13_G0041240	GPR78	GPR78	protein_coding	protein_coding	0.4875	0.501282	0.33	0.27	1	1	-0.0149244	0.611798	0.997025	0.997042	1_to_1	exon_length_diff		3;3;14;3;3;2;9	3;3;14;3;3;2;9	7	7	0	Clone Problem								0	EFO_0004339	0.31722	0
Fibroblast	ENSG00000155275	TRMT44	ENSG00000155275	CHM13_G0041237	TRMT44	TRMT44	protein_coding	protein_coding	2.34921	2.68317	2.1	2.395	1	1	0.0310372	0.520971	0.954568	0.955774	1_to_1	exon_length_diff		2;9;11;3;2;7;2;2;3	2;9;11;3;2;7;2;2;3	9	9	0	Clone Problem								0	EFO_0007937	0.29571	0
Fibroblast	ENSG00000155282																									0												0
Fibroblast	ENSG00000155287	SLC25A28	ENSG00000155287	CHM13_G0007173	SLC25A28	SLC25A28	protein_coding	protein_coding	8.65852	9.85746	9.36	10.34	1	1	-0.0469382	3.33544e-16	0.978903	0.978903	1_to_1	identical gene model	0.999511	4;3;4;2	4;3;4;2	4	4	0									0	EFO_0005842	0.31918	0
Fibroblast	ENSG00000155304	HSPA13	ENSG00000155304	CHM13_G0035699	HSPA13	HSPA13	protein_coding	protein_coding	44.6875	50.499	40.65	45.22	1	1	-0.0518705	2.66563e-17	0.0695583	0.0695583	1_to_1	identical gene model		5;3	5;3	2	2	0	GRC Housekeeping								0	EFO_0010699	0.22649	0
Fibroblast	ENSG00000155307	SAMSN1	ENSG00000155307	CHM13_G0035700	SAMSN1	SAMSN1	protein_coding	protein_coding	0.39	0.48	0.39	0.48	0	0			0.5	0.5	1_to_1	identical gene model	0.999687	4;8;9;16;9;9;3;3;7;7;2;3	4;8;9;16;9;9;3;3;7;7;2;3	12	12	0	GRC Housekeeping								0	EFO_0004747	0.26712	0
Fibroblast	ENSG00000155313	USP25	ENSG00000155313	CHM13_G0035723	USP25	USP25	protein_coding	protein_coding	2.84467	3.11932	2.475	2.76	1	1	-0.0482911	2.24491e-16	0.986638	0.986638	1_to_1	identical gene model	0.999525	24;25;11;26;8;6;2;5;7;2	24;25;11;26;8;6;2;5;7;2	10	10	0	GRC Housekeeping								0	MONDO_0008170;MONDO_0021637;EFO_0000519	0.23099	0
Fibroblast	ENSG00000155324	GRAMD2B	ENSG00000155324	CHM13_G0045430	GRAMD2B	GRAMD2B	protein_coding	protein_coding	12.76	15.1231	7.33	7.74	1	1	-0.0469678	5.70815e-16	0.996054	0.996057	1_to_1	identical gene model	0.999759	14;9;14;15;13;4;14;4;4;15;13;14;6;3;14;6;3;6;3	14;9;14;15;13;4;14;4;4;15;13;14;6;3;14;6;3;6;3	19	19	0									0	MONDO_0005148;EFO_0000401	0.26445	0
Fibroblast	ENSG00000155329	ZCCHC10	ENSG00000155329	CHM13_G0045549	ZCCHC10	ZCCHC10	protein_coding	protein_coding	32.4375	37.5031	31.38	36.31	1	1	-0.0490024	1.39529e-16	0.940483	0.940483	1_to_1	identical gene model		4;5;5;3;5;4;4;5;5;3	4;5;5;3;5;4;4;5;5;3	10	10	0									0	EFO_0004518	0.24595	0
Fibroblast	ENSG00000155330	C16orf87	ENSG00000155330	CHM13_G0021547	C16orf87	C16orf87	protein_coding	protein_coding	0.873774	0.982157	0.63	0.67	1	1	-0.0462714	7.82656e-16	0.913106	0.913369	1_to_1	identical gene model	0.99817	4;3;5;4	4;3;5;4	4	4	0									0	EFO_0004704	0.040785	0
Fibroblast	ENSG00000155363	MOV10	ENSG00000155363	CHM13_G0002626	MOV10	MOV10	protein_coding	protein_coding	8.43734	4.74613	8.085	3.49	1	1	0.437279	8.28367e-08	0.994544	0.995546	1_to_1	exon_count_diff		2;21;21;22;21;5;18;3;20;2;4;4;5;2;5;4;3	2;21;21;22;20;5;17;3;20;2;4;4;5;2;4;3;3	17	17	0									0	EFO_0004339	0.35525	0
Fibroblast	ENSG00000155366	RHOC	ENSG00000155366	CHM13_G0002628	RHOC	RHOC	protein_coding	protein_coding	93.2175	109.621	74.34	83.64	1	1	-0.0507312	4.05675e-17	0.996887	0.996888	1_to_1	identical gene model	0.999951	6;6;5;6;7;6;6;5;3;7;6;6;5;5;5;5;4;3;2	6;6;5;6;7;6;6;5;3;7;6;6;5;5;5;5;4;3;2	19	19	0									0	EFO_0004312	0.29418	0
Fibroblast	ENSG00000155367	PPM1J	ENSG00000155367	CHM13_G0002630	PPM1J	PPM1J	protein_coding	protein_coding	0.300476	0.35619	0.21	0.24	1	1	-0.0471406	2.01066e-16	0.98577	0.985789	1_to_1	identical gene model	0.999664	10;10;11;6;2	10;10;11;6;2	5	5	0									0	EFO_0005208	0.42857	0
Fibroblast	ENSG00000155368	DBI	ENSG00000155368	CHM13_G0032134	DBI	DBI	protein_coding	protein_coding	402.85	463.198	382.36	450.71	1	1	-0.0478471	3.59741e-16	0.958864	0.958896	1_to_1	exon_count_diff		4;4;5;2;5;5;5;5;4;4;4;2	4;4;5;2;5;5;4;5;4;4;4;2	12	12	0	Path Problem								0	EFO_0004747	0.25498	0
Fibroblast	ENSG00000155380	SLC16A1	ENSG00000155380	CHM13_G0002637	SLC16A1	SLC16A1	protein_coding	protein_coding	1.57703	1.8675	0.92	1.045	1	1	-0.0427633	2.48752e-15	0.998413	0.998413	1_to_1	identical gene model	0.999978	5;5;5;4;4;2;2	5;5;5;4;4;2;2	7	7	0					1	Erythrocyte lactate transporter defect;Hyperinsulinemic hypoglycemia, familial, 7;Monocarboxylate transporter 1 deficiency	3;3;3	known_molec_cause;known_molec_cause;known_molec_cause	0	Orphanet_165991	0.70184	0
Fibroblast	ENSG00000155393	HEATR3	ENSG00000155393	CHM13_G0021625	HEATR3	MSTRG.2169	protein_coding	protein_coding	19.0963	5.25841	18.15	4.78	1	1	2.64704	5.33012e-37	0.247454	0.919876	1_to_1	transcript_count_diff		15;4;2;4;6	16;15;4;2;3;6	5	6	0									0	Orphanet_124	0.49311	0
Fibroblast	ENSG00000155428	TRIM74	ENSG00000155428	CHM13_G0051021	TRIM74	TRIM74	protein_coding	protein_coding	0.64375	0.792222	0.585	0.65	1	0			0.909819	0.876836	1_to_1	identical gene model	0.996282	5;5	5;5	2	2	0	Path Problem			High Signal Region					0	EFO_0007789	0.13396	0
Fibroblast	ENSG00000155438	NIFK	ENSG00000155438	CHM13_G0032175	NIFK	NIFK	protein_coding	protein_coding	26.7262	30.5143	26.28	30.01	1	1	-0.0492759	7.5361e-17	0.935934	0.93594	1_to_1	identical gene model	0.99997	7;3;4;3;6;5;4	7;3;4;3;6;5;4	7	7	0	Path Problem								0	EFO_0003144	0.41532	0
Fibroblast	ENSG00000155463	OXA1L	ENSG00000155463	CHM13_G0015982	OXA1L	OXA1L	protein_coding	protein_coding	10.5785	11.6954	9.12	9.13	1	1	-0.0167126	0.527472	0.993082	0.993342	1_to_1	identical gene model	0.999017	10;3;4;2;10;6;6;9;9;10;3;8	10;3;4;2;10;6;6;9;9;10;3;8	12	12	0									0	Orphanet_68380	0.41652	0
Fibroblast	ENSG00000155465	SLC7A7	ENSG00000155465	CHM13_G0015983	SLC7A7	SLC7A7	protein_coding	protein_coding	0.747381	0.8685	0.55	0.615	1	1	-0.0465612	6.16396e-16	0.995716	0.99572	1_to_1	exon_length_diff		11;11;10;10;9;10;11;9;9;4;5;3;5;2;3;2;3;4;3;5;5;2	11;11;10;10;9;10;11;9;9;4;5;3;5;2;3;2;3;4;3;5;5;2	22	22	0					1	Lysinuric protein intolerance	3	known_molec_cause	1	Orphanet_470	0.84206	0
Fibroblast	ENSG00000155495	MAGEC1	ENSG00000155495	CHM13_G0059646	MAGEC1	MAGEC1	protein_coding	protein_coding					0	0					1_to_1	identical gene model	0.99893	4;4	4;4	2	2	0	Path Problem								0	EFO_0001378	0.10069	0
Fibroblast	ENSG00000155506	LARP1	ENSG00000155506	CHM13_G0046105	LARP1	LARP1	protein_coding	protein_coding	11.5404	12.8598	4.87	5.13	1	1	-0.0660708	1.00982e-09	0.993092	0.994037	1_to_1	transcript_count_diff		19;19;4;2;8;6;14;7;5;5;5;5;2;3;2	19;19;19;4;2;7;6;14;7;5;5;5;5;2;3;2	15	16	0									0	EFO_0004527	0.47229	0
Fibroblast	ENSG00000155508	CNOT8	ENSG00000155508	CHM13_G0046111	CNOT8	CNOT8	protein_coding	protein_coding	4.68021	5.36891	3.615	3.965	1	1	-0.0443064	1.44985e-15	0.998103	0.998103	1_to_1	identical gene model		3;3;3;5;8;5;5;5;7;5;6;4;5;7;4;6;7;4;6;3;6;6;7;4;3	3;3;3;5;8;5;5;5;7;5;6;4;5;7;4;6;7;4;6;3;6;6;7;4;3	25	25	0									0	EFO_0000519	0.25152	0
Fibroblast	ENSG00000155511	GRIA1	ENSG00000155511	CHM13_G0046085	GRIA1	GRIA1	protein_coding	protein_coding	1.04219	1.07032	0.725	0.7	1	1	-0.0505974	8.63849e-17	0.991116	0.991107	1_to_1	identical gene model	0.999765	11;3;4;2;15;16;16;3;16;16;16;2;5	11;3;4;2;15;16;16;3;16;16;16;2;5	13	13	0									0	MONDO_0005277	0.61474	0
Fibroblast	ENSG00000155530	LRGUK	ENSG00000155530	CHM13_G0052113	LRGUK	LRGUK	protein_coding	protein_coding	0.1815	0.203889	0.13	0.135	1	0			0.500298	0.500298	1_to_1	identical gene model	0.999656	20;16;4	20;16;4	3	3	0									0	EFO_0007877	0.31574	0
Fibroblast	ENSG00000155542	SETD9	ENSG00000155542	CHM13_G0044466	SETD9	SETD9	protein_coding	protein_coding	2.764	3.19434	2.2	2.21	1	1	-0.0410429	3.59926e-08	0.966657	0.966813	1_to_1	identical gene model	0.998603	6;6;2;6;5;3;5;4;2;4;1	6;6;2;6;5;3;5;4;2;4;1	11	11	0									0	EFO_0004696	0.43821	0
Fibroblast	ENSG00000155545	MIER3	ENSG00000155545	CHM13_G0044467	MIER3	MIER3	protein_coding	protein_coding	1.51773	1.73	0.77	0.455	1	1	-0.0443708	6.81429e-16	0.997961	0.99796	1_to_1	identical gene model	0.999985	13;13;13;14;11;6;5;4;3;4;3	13;13;13;14;11;6;5;4;3;4;3	11	11	0									0	EFO_0004696	0.35353	0
Fibroblast	ENSG00000155561	NUP205	ENSG00000155561	CHM13_G0052139	NUP205	NUP205	protein_coding	protein_coding	7.69328	8.73643	4.805	5.005	1	1	-0.0526576	2.79624e-16	0.939517	0.939502	1_to_1	identical gene model	0.99998	43;3;4;30;5;6;13;8;4;2	43;3;4;30;5;6;13;8;4;2	10	10	0					1	?Nephrotic syndrome, type 13	3	known_molec_cause	0	EFO_0000764;EFO_0007328	0.54092	0
Fibroblast	ENSG00000155592	ZKSCAN2	ENSG00000155592	CHM13_G0021000	ZKSCAN2	ZKSCAN2	protein_coding	protein_coding	3.73815	4.21238	3.67	4.2	1	1	-0.0483577	1.16518e-16	0.443875	0.443875	1_to_1	identical gene model		7;7;5	7;7;5	3	3	0									0	EFO_0006527	0.36913	0
Fibroblast	ENSG00000155621	C9orf85	ENSG00000155621	CHM13_G0056172	C9orf85	C9orf85	protein_coding	protein_coding	21.5282	24.8162	21.4	24.87	1	1	-0.0541656	7.57901e-17	0.537571	0.536824	1_to_1	identical gene model	0.999534	3;4;4;5;3;5	3;4;4;5;3;5	6	6	0									0	EFO_0005423	0.10943	0
Fibroblast	ENSG00000155622	XAGE2	ENSG00000155622	CHM13_G0058330	XAGE2	XAGE2	protein_coding	protein_coding	2.645	2.8825	1.86	2	0	0			0	0	1_to_1	identical gene model		5	5	1	1	0	Gap, Path Problem								0	EFO_0000571	0.0044158	0
Fibroblast	ENSG00000155629	PIK3AP1	ENSG00000155629	CHM13_G0007113	PIK3AP1	PIK3AP1	protein_coding	protein_coding	0.1725	0.1725	0.17	0.155	0	0			0.684753	0.684753	1_to_1	identical gene model	0.999712	17;16;10;6;4;8	17;16;10;6;4;8	6	6	0									0	EFO_0004735	0.40876	0
Fibroblast	ENSG00000155636	RBM45	ENSG00000155636	CHM13_G0033009	RBM45	RBM45	protein_coding	protein_coding	2.6	2.89	2.32	2.77	1	1	-0.0482652	8.82888e-16	0.972337	0.972322	1_to_1	identical gene model	0.999986	9;10;10;4;4;3;3	9;10;10;4;4;3;3	7	7	0									0	MONDO_0004892	0.13914	0
Fibroblast	ENSG00000155657	TTN	ENSG00000155657	CHM13_G0033019	TTN	TTN	protein_coding	protein_coding	0.84	0.99	0.95	1.11	0	0			0.999731	0.999732	1_to_1	exon_length_diff		312;191;363;313;191;191;32;10;14;9;5;46;6;6;6;5	312;191;363;313;191;191;32;10;14;9;5;46;6;6;6;5	16	16	0	Variation				1	Cardiomyopathy, dilated, 1G;Cardiomyopathy, familial hypertrophic, 9;Muscular dystrophy, limb-girdle, autosomal recessive 10;Myopathy, myofibrillar, 9, with early respiratory failure;Salih myopathy;Tibial muscular dystrophy, tardive	3;3;3;3;3;3	known_molec_cause;known_molec_cause;known_molec_cause;known_molec_cause;known_molec_cause;known_molec_cause	1	EFO_0000407	0.84385	0
Fibroblast	ENSG00000155659	VSIG4	ENSG00000155659	CHM13_G0058517	VSIG4	VSIG4	protein_coding	protein_coding					0	0					1_to_1	identical gene model		8;7;7;7;9	8;7;7;7;9	5	5	0									0	EFO_0004535	0.15909	0
Fibroblast	ENSG00000155660	PDIA4	ENSG00000155660	CHM13_G0052490	PDIA4	PDIA4	protein_coding	protein_coding	47.9515	55.6159	43.26	49.78	1	1	-0.0515423	2.83912e-17	0.955958	0.955953	1_to_1	identical gene model	0.999912	10;10;3;4	10;10;3;4	4	4	0									0	EFO_0004339	0.27669	0
Fibroblast	ENSG00000155666	KDM8	ENSG00000155666	CHM13_G0021021	KDM8	KDM8	protein_coding	protein_coding	1.75943	1.92216	1.32	1.44	1	1	-0.0408949	0.478102	0.986509	0.986183	1_to_1	exon_count_diff		5;4;8;2;8;2;2;2;3;6;5;2;4;2	5;4;8;2;8;2;2;2;3;5;5;2;4;1	14	14	0									0	EFO_0000304	0.2242	0
Fibroblast	ENSG00000155714	PDZD9	ENSG00000155714	CHM13_G0020915	PDZD9	PDZD9	protein_coding	protein_coding					0	0			1	1	1_to_1	exon_length_diff		4;5;3	4;5;3	3	3	0	Unknown, Path Problem								0	EFO_0002571	0.092395	0
Fibroblast	ENSG00000155719	OTOA	ENSG00000155719	CHM13_G0020925	OTOA	OTOA	protein_coding	protein_coding	0.17	0.193333	0.17	0.2	0	0			0.970601	0.970601	1_to_1	exon_length_diff		29;24;29;19;28;20;9;28;2	29;24;29;19;28;20;9;28;2	9	9	0	Unknown, Path Problem			High Signal Region	1	Deafness, autosomal recessive 22	3	known_molec_cause	0	EFO_0001063	0.63369	0
Fibroblast	ENSG00000155729	KCTD18	ENSG00000155729	CHM13_G0033277	KCTD18	KCTD18	protein_coding	protein_coding	1.86851	2.13222	1.64	1.88	1	1	-0.029805	5.31395e-07	0.985519	0.985787	1_to_1	exon_length_diff		7;7;6;5;4	7;7;6;5;4	5	5	0									0	EFO_0004747	0.23568	0
Fibroblast	ENSG00000155744	HYCC2	ENSG00000155744	CHM13_G0033298	FAM126B	FAM126B	protein_coding	protein_coding	2.51746	2.71361	2.11	2.34	1	1	0.00919581	0.369347	0.555743	0.621338	1_to_1	transcript_count_diff		12;14;2;8;7;5;7;3;4;3;2	12;14;12;2;8;7;5;7;3;4;3;2	11	12	0									0	EFO_0000095	0.23898	0
Fibroblast	ENSG00000155749	FLACC1	ENSG00000155749	CHM13_G0033317	FLACC1	FLACC1	protein_coding	protein_coding	0.658333	0.831667	0.72	0.865	0	0			0.977843	0.975773	1_to_1	identical gene model	0.996613	14;5;15;15;14;15;3;5;8;3	14;5;15;15;14;15;3;5;8;3	10	10	0									0	EFO_0004309	0.42067	0
Fibroblast	ENSG00000155754	C2CD6	ENSG00000155754	CHM13_G0033322	C2CD6	C2CD6	protein_coding	protein_coding	0.34825	0.389474	0.29	0.33	1	1	-0.0467779	3.13604e-16	0.753821	0.753821	1_to_1	identical gene model	0.999019	16;15;13;2;13	16;15;13;2;13	5	5	0					1	?Spermatogenic failure 68	3	known_molec_cause	0	EFO_0007985	0.19469	0
Fibroblast	ENSG00000155755	TMEM237	ENSG00000155755	CHM13_G0033330	TMEM237	TMEM237	protein_coding	protein_coding	3.46241	3.88643	2.805	2.975	1	1	-0.0470471	4.76541e-16	0.994874	0.994874	1_to_1	identical gene model		13;13;2;12;12;4;6;5;10;10;7;2;4	13;13;2;12;12;4;6;5;10;10;7;2;4	13	13	0					1	Joubert syndrome 14	3	known_molec_cause	1	MONDO_0018772	0.80343	0
Fibroblast	ENSG00000155760	FZD7	ENSG00000155760	CHM13_G0033342	FZD7	FZD7	protein_coding	protein_coding	120.672	134.048	112.69	106.32	1	1	0.0325732	0.0922147	0	0	1_to_1	exon_length_diff		1	1	1	1	0									0	EFO_0004784	0.38664	0
Fibroblast	ENSG00000155761	SPAG17	ENSG00000155761	CHM13_G0002750	SPAG17	SPAG17	protein_coding	protein_coding	0.545238	0.611364	0.18	0.195	1	1	-0.0460099	2.74994e-16	0.680931	0.680931	1_to_1	identical gene model	0.999972	49;3;4;6;17;5;5;5;3;4;4;3;3	49;3;4;6;17;5;5;5;3;4;4;3;3	13	13	0					1	?Spermatogenic failure 55	3	known_molec_cause	0	EFO_0004339	0.44293	0
Fibroblast	ENSG00000155792	DEPTOR	ENSG00000155792	CHM13_G0054724	DEPTOR	DEPTOR	protein_coding	protein_coding	15.5592	16.3526	9.43	9.495	1	1	0.115587	0.00390073	0.574026	0.606032	1_to_1	exon_length_diff		7;9;6	7;9;6	3	3	0	GRC Housekeeping								0	EFO_0004527	0.35489	0
Fibroblast	ENSG00000155816	FMN2	ENSG00000155816	CHM13_G0005199	FMN2	FMN2	protein_coding	protein_coding	28.6069	17.2464	9.295	4.49	1	1	3.0312	3.11741e-34	0.78762	0.984903	1_to_1	transcript_count_diff		7;18;6;5;11;3;3	7;19;18;6;5;11;3;3	7	8	0					1	Intellectual developmental disorder, autosomal recessive 47	3	known_molec_cause	0	Orphanet_88616	0.50304	0
Fibroblast	ENSG00000155827	RNF20	ENSG00000155827	CHM13_G0056689	RNF20	RNF20	protein_coding	protein_coding	55.8522	63.3675	54.37	61.17	1	1	-0.0481597	9.35253e-16	0.149222	0.14885	1_to_1	identical gene model	0.998744	20;5;3;3;4;2	20;5;3;3;4;2	6	6	0									0	EFO_0004527	0.39132	0
Fibroblast	ENSG00000155833	CYLC2	ENSG00000155833	CHM13_G0056700	CYLC2	CYLC2	protein_coding	protein_coding					0	0					1_to_1	exon_length_diff		5;8;7;2	5;8;7;2	4	4	0									0	EFO_0007006;EFO_0007781	0.29466	0
Fibroblast	ENSG00000155846	PPARGC1B	ENSG00000155846	CHM13_G0046011	PPARGC1B	PPARGC1B	protein_coding	protein_coding	0.248889	0.265	0.16	0.16	1	1	-0.0494828	9.67048e-13	0.295879	0.295121	1_to_1	exon_length_diff		11;11;4;12;11;8;2	11;11;4;12;11;8;2	7	7	0									0	EFO_0000389	0.4233	0
Fibroblast	ENSG00000155849	ELMO1	ENSG00000155849	CHM13_G0050349	ELMO1	ELMO1	protein_coding	protein_coding	0.733333	0.806667	0.36	0.43	0	0			0.967568	0.967467	1_to_1	exon_length_diff		22;7;7;22;2;4;22;4;8;5;7;6;3;6;7;5;6;5;2	22;7;7;22;2;4;22;4;8;5;7;6;3;6;7;5;6;5;2	19	19	0				High Signal Region	1	Vascular malformation, primary intraosseous	3	known_molec_cause	0	EFO_0004584	0.49759	0
Fibroblast	ENSG00000155850	SLC26A2	ENSG00000155850	CHM13_G0046016	SLC26A2	SLC26A2	protein_coding	protein_coding	9.82015	10.9238	8.54	9.51	1	1	-0.0510281	7.2052e-17	0.022798	0.0228208	1_to_1	identical gene model	0.999997	3;3;2	3;3;2	3	3	0					1	Achondrogenesis Ib;Atelosteogenesis, type II;De la Chapelle dysplasia;Diastrophic dysplasia;Diastrophic dysplasia, broad bone-platyspondylic variant;Epiphyseal dysplasia, multiple, 4	3;3;3;3;3;3	known_molec_cause;known_molec_cause;known_molec_cause;known_molec_cause;known_molec_cause;known_molec_cause	1	Orphanet_56304	0.80463	0
Fibroblast	ENSG00000155858	LSM11	ENSG00000155858	CHM13_G0046153	LSM11	MSTRG.4696	protein_coding	protein_coding	4.142	0.884545	3.57	0.58	1	1	3.7264	1.14829e-27	0	0.942457	1_to_1	transcript_count_diff		4	5;4	1	2	0	Unknown				1	?Aicardi-Goutieres syndrome 8	3	known_molec_cause	0	Orphanet_51	0.33262	0
Fibroblast	ENSG00000155868	MED7	ENSG00000155868	CHM13_G0046132	MED7	MED7	protein_coding	protein_coding	3.4219	3.97689	3.13	3.49	1	1	-0.0482426	2.00383e-16	0.944917	0.944917	1_to_1	identical gene model		2;2;3	2;2;3	3	3	0									0	EFO_0000304	0.10753	0
Fibroblast	ENSG00000155875	SAXO1	ENSG00000155875	CHM13_G0055417	SAXO1	SAXO1	protein_coding	protein_coding	1.07635	1.21371	0.92	1.08	1	1	-0.0507685	2.43682e-05	0.0192804	0.0193374	1_to_1	identical gene model	0.997104	12;4;4;3;3	12;4;4;3;3	5	5	0									0	EFO_0004339	0.30885	0
Fibroblast	ENSG00000155876	RRAGA	ENSG00000155876	CHM13_G0055419	RRAGA	RRAGA	protein_coding	protein_coding	445.727	513.72	474.42	547.16	1	1	-0.0485991	8.82496e-17	0	0	1_to_1	identical gene model	0.9995	1	1	1	1	0									0	MONDO_0005129	0.37032	0
Fibroblast	ENSG00000155886	SLC24A2	ENSG00000155886	CHM13_G0055436	SLC24A2	SLC24A2	protein_coding	protein_coding	1.14	1.32	1.14	1.32	0	0			0.111111	0.111111	1_to_1	exon_length_diff		10;9	10;9	2	2	0				High Signal Region					0	EFO_0008579	0.41645	0
Fibroblast	ENSG00000155890	TRIM42	ENSG00000155890	CHM13_G0040000	TRIM42	TRIM42	protein_coding	protein_coding	0.16	0.18	0.16	0.18	0	0			0	0	1_to_1	identical gene model	0.999535	5	5	1	1	0									0	EFO_0004747	0.28783	0
Fibroblast	ENSG00000155893	PXYLP1	ENSG00000155893	CHM13_G0040007	PXYLP1	PXYLP1	protein_coding	protein_coding	4.17279	4.87203	3.55	3.88	1	1	-0.0325441	0.0379467	0.982415	0.982503	1_to_1	identical gene model	0.999984	5;9;6;4;9;7;8;3;5;8;5;3;7;5;5;5;3	5;9;6;4;9;7;8;3;5;8;5;3;7;5;5;5;3	17	17	0				High Signal Region					0	EFO_0004833	0.45928	0
Fibroblast	ENSG00000155897	ADCY8	ENSG00000155897	CHM13_G0054892	ADCY8	ADCY8	protein_coding	protein_coding	0.221429	0.205	0.21	0.15	0	0			0.867985	0.871868	1_to_1	exon_length_diff		18;15;7	18;15;7	3	3	0	GRC Housekeeping								0	MONDO_0024622	0.29002	0
Fibroblast	ENSG00000155903	RASA2	ENSG00000155903	CHM13_G0040015	RASA2	MSTRG.4048	protein_coding	protein_coding	7.07954	0.489	7.04	0.23	1	0			0.376924	0.999233	1_to_1	transcript_count_diff		24;5;25;3;9;7;5	23;24;5;25;3;9;7;5	7	8	0									0	EFO_0007993	0.58732	0
Fibroblast	ENSG00000155906	RMND1	ENSG00000155906	CHM13_G0049367	RMND1	RMND1	protein_coding	protein_coding	4.59141	5.20613	3.685	4.27	1	1	-0.0425965	6.34935e-10	0.989952	0.989986	1_to_1	identical gene model	0.998569	12;11;11;9;13;10;11;7;5;3;2;1	12;11;11;9;13;10;11;7;5;3;2;1	12	12	0					1	Combined oxidative phosphorylation deficiency 11	3	known_molec_cause	0	Orphanet_324535	0.78233	0
Fibroblast	ENSG00000155918	RAET1L	ENSG00000155918	CHM13_G0049336	RAET1L	RAET1L	protein_coding	protein_coding	0.591667	0.666667	0.515	0.575	0	0			0.923267	0.952576	1_to_1	identical gene model	0.996941	5;4	5;4	2	2	0									0	EFO_0004192	0.34351	0
Fibroblast	ENSG00000155926	SLA	ENSG00000155926	CHM13_G0054913	SLA	SLA	protein_coding	protein_coding	0.469091	0.537576	0.31	0.36	1	1	-0.0494274	9.438e-17	0.525796	0.525757	1_to_1	identical gene model	0.99899	9;7;8;2;7;7;6;5;5;7;5;5;4;5;3;2;5;4;5;3;3;4	9;7;8;2;7;7;6;5;5;7;5;5;4;5;3;2;5;4;5;3;3;4	22	22	0	GRC Housekeeping				1	Pontocerebellar hypoplasia type 2D	3	known_molec_cause	0	EFO_0004309	0.40133	0
Fibroblast	ENSG00000155957	TMBIM4	ENSG00000155957	CHM13_G0012849	TMBIM4	TMBIM4	protein_coding	protein_coding	26.2236	30.1156	19.115	22.6	1	1	-0.0485382	1.04541e-16	0.989158	0.989173	1_to_1	exon_length_diff		7;7;2;6;9;7;8;8;7;5;7;7;2;2	7;7;2;6;9;7;8;8;7;5;7;7;2;2	14	14	0									0	EFO_0004339	0.28776	0
Fibroblast	ENSG00000155959	VBP1	ENSG00000155959	CHM13_G0059941	VBP1	VBP1	protein_coding	protein_coding	8.53645	9.782	8.195	9.315	1	1	-0.0488227	1.56072e-16	0.969942	0.969949	1_to_1	identical gene model	0.999945	7;6;6;4	7;6;6;4	4	4	0	Path Problem, GRC Housekeeping			High Signal Region					0	MONDO_0011962;EFO_0000181;EFO_0000571	0.23099	0
Fibroblast	ENSG00000155961	RAB39B	ENSG00000155961	CHM13_G0059943	RAB39B	RAB39B	protein_coding	protein_coding	2.42339	2.77982	1.75	1.94	1	1	-0.0523468	2.40185e-12	0	0	1_to_1	identical gene model	0.999866	2	2	1	1	0	Path Problem, GRC Housekeeping				1	Intellectual developmental disorder, X-linked 72;Waisman syndrome	3;3	known_molec_cause;known_molec_cause	0	MONDO_0010709	0.72058	0
Fibroblast	ENSG00000155962	CLIC2	ENSG00000155962	CHM13_G0059944	CLIC2	CLIC2	protein_coding	protein_coding	8.15887	8.94567	3.655	4.115	1	1	-0.0525516	5.75773e-17	0.414878	0.414293	1_to_1	identical gene model	0.999973	6;7;4;6	6;7;4;6	4	4	0	Path Problem, GRC Housekeeping		High Signal Region	High Signal Region	1	?Intellectual developmental disorder, X-linked, syndromic 32	3	known_molec_cause	0	Orphanet_324410	0.47536	0
Fibroblast	ENSG00000155966	AFF2	ENSG00000155966	CHM13_G0059729	AFF2	AFF2	protein_coding	protein_coding	0.336	0.407333	0.3	0.38	0	0	-0.0452991	4.30944e-16	0.99764	0.99764	1_to_1	exon_length_diff		21;20;8;20;18;18;10	21;20;8;20;18;18;10	7	7	0	Path Problem			Low Mappability	1	Intellectual developmental disorder, X-linked 109;Intellectual developmental disorder, X-linked 2	3;2	known_molec_cause;linakge_mapping	0	MONDO_0010659	0.7124	0
Fibroblast	ENSG00000155970	MICU3	ENSG00000155970	CHM13_G0053095	MICU3	MSTRG.5345	protein_coding	protein_coding	2.90578	1.63455	2.345	0.34	1	1	3.53532	5.40134e-25	0.305901	0.966225	1_to_1	transcript_count_diff		15;3;13;4;7;3	14;15;3;13;4;7;3	6	7	0									0	EFO_0004713	0.38775	0
Fibroblast	ENSG00000155974	GRIP1	ENSG00000155974	CHM13_G0012857	GRIP1	GRIP1	protein_coding	protein_coding					0	0			1	1	1_to_1	exon_length_diff		25;24;19;5;23;3;21;19;4;3;7;4;6;7;6;5;2;2	25;24;19;5;23;3;21;19;4;3;7;4;6;7;6;5;2;2	18	18	0		Error_Kmer	High Signal Region	High Signal Region	1	Fraser syndrome 3	3	known_molec_cause	0	MONDO_0009046	0.72718	0
Fibroblast	ENSG00000155975	VPS37A	ENSG00000155975	CHM13_G0053100	VPS37A	VPS37A	protein_coding	protein_coding	8.90081	9.39	7.77	8.155	1	1	0.0806771	0.00351795	0.987888	0.988232	1_to_1	exon_count_diff		4;12;3;12;12;11;2;6;3;3	4;11;3;12;12;11;2;6;3;3	10	10	0					1	Spastic paraplegia 53, autosomal recessive	3	known_molec_cause	0	Orphanet_319199	0.55474	0
Fibroblast	ENSG00000155980	KIF5A	ENSG00000155980	CHM13_G0012679	KIF5A	KIF5A	protein_coding	protein_coding	1.01179	1.02	0.535	0.47	1	1	-0.0445904	4.958e-16	0.979068	0.978979	1_to_1	identical gene model	0.99991	2;30;26;29;2;4;2;28;12;16;2;5;2;2;15;2;3;5;3;2;2;4;2;3;2;2;3;3;2;2;2	2;30;26;29;2;4;2;28;12;16;2;5;2;2;15;2;3;5;3;2;2;4;2;3;2;2;3;3;2;2;2	31	31	0					1	Myoclonus, intractable, neonatal;Spastic paraplegia 10, autosomal dominant;{Amyotrophic lateral sclerosis, susceptibility to, 25}	3;3;3	known_molec_cause;known_molec_cause;known_molec_cause	0	Orphanet_100991	0.794	0
Fibroblast	ENSG00000156006	NAT2	ENSG00000156006	CHM13_G0053131	NAT2	NAT2	protein_coding	protein_coding	0.422222	0.491111	0.33	0.37	0	0			0.411111	0.411111	1_to_1	identical gene model	0.999883	2;2	2;2	2	2	0					1	[Acetylation, slow]	3	known_molec_cause	0	EFO_0004530	0.47238	0
Fibroblast	ENSG00000156009	MAGEA8	ENSG00000156009	CHM13_G0059756	MAGEA8	MAGEA8	protein_coding	protein_coding					0	0			1	1	1_to_1	exon_count_diff		4;3;3;3;4	3;2;2;2;3	5	5	0	Path Problem								0	EFO_0000616	0.0090701	0
Fibroblast	ENSG00000156011	PSD3	ENSG00000156011	CHM13_G0053132	PSD3	PSD3	protein_coding	protein_coding	9.40462	11.3644	6.55	7.315	1	1	-0.0771758	3.19512e-05	0.996215	0.997025	1_to_1	transcript_count_diff		16;16;6;13;7;8;15;14;4;6;6;6;4;6;4;4;3;3;2;2	16;16;15;6;13;7;8;15;14;4;6;6;6;4;6;4;4;3;3;2;2	20	21	0									0	EFO_0004584	0.43124	0
Fibroblast	ENSG00000156017	CARNMT1	ENSG00000156017	CHM13_G0056209	CARNMT1	CARNMT1	protein_coding	protein_coding	13.2938	0.7712	12.41	0.395	1	1	5.07761	4.68168e-38	0.207366	0.985593	1_to_1	transcript_count_diff		8;5;2	8;8;5;2	3	4	0									0	EFO_0003847;HP_0001249	0.25871	0
Fibroblast	ENSG00000156026	MCU	ENSG00000156026	CHM13_G0006619	MCU	MCU	protein_coding	protein_coding	3.10333	3.80135	2.31	2.98	1	1	-0.043418	1.61213e-15	0.999104	0.999104	1_to_1	identical gene model		8;8;5;8;9;8;8;5;2;3;4	8;8;5;8;9;8;8;5;2;3;4	11	11	0	GRC Housekeeping								0	EFO_0004587	0.22417	0
Fibroblast	ENSG00000156030	MIDEAS	ENSG00000156030	CHM13_G0016952	MIDEAS	MIDEAS	protein_coding	protein_coding	3.28027	3.52056	2.48	2.335	1	1	-0.0434526	1.69135e-15	0.994245	0.994437	1_to_1	exon_length_diff		12;7;12;12;2;12;12;2;4;2;3	12;7;12;12;2;12;12;2;4;2;3	11	11	0									0	EFO_0004696	0.43482	0
Fibroblast	ENSG00000156042	CFAP70	ENSG00000156042	CHM13_G0006645	CFAP70	CFAP70	protein_coding	protein_coding	0.221333	0.255172	0.19	0.22	1	1	-0.0461776	5.15061e-16	0.919207	0.919207	1_to_1	identical gene model		28;12;28;12;9;22;10;9	28;12;28;12;9;22;10;9	8	8	0	GRC Housekeeping			High Signal Region	1	?Spermatogenic failure 41	3	known_molec_cause	0	Orphanet_276234	0.49893	0
Fibroblast	ENSG00000156049	GNA14	ENSG00000156049	CHM13_G0056239	GNA14	GNA14	protein_coding	protein_coding	2.13333	2.43273	1.55	1.67	1	1	-0.0515663	2.09523e-14	0.119185	0.118499	1_to_1	identical gene model	0.999565	7;4	7;4	2	2	0									0	Orphanet_1063	0.36995	0
Fibroblast	ENSG00000156050	FAM161B	ENSG00000156050	CHM13_G0016965	FAM161B	FAM161B	protein_coding	protein_coding	2.35754	2.70921	2.49	2.84	1	1	-0.0507761	2.12268e-11	0.961416	0.961355	1_to_1	identical gene model	0.99999	4;9;9	4;9;9	3	3	0									0	Orphanet_280406	0.12011	0
Fibroblast	ENSG00000156052	GNAQ	ENSG00000156052	CHM13_G0056243	GNAQ	GNAQ	protein_coding	protein_coding	30.6582	21.2432	27.06	21.21	1	1	0.617208	1.28347e-13	0.0599631	0.460427	1_to_1	transcript_count_diff		7;4	7;6;4	2	3	0					1	Capillary malformations, congenital, 1, somatic, mosaic;Sturge-Weber syndrome, somatic, mosaic;Stuve-Wiedemann syndrome/Schwartz-Jampel type 2 syndrome	3;3;3	known_molec_cause;known_molec_cause;known_molec_cause	0	Orphanet_624	0.61704	1			yes
Fibroblast	ENSG00000156076	WIF1	ENSG00000156076	CHM13_G0012824	WIF1	WIF1	protein_coding	protein_coding	2.56516	2.87172	0.82	0.91	1	1	-0.0498363	1.07736e-16	0.189133	0.189133	1_to_1	identical gene model	0.999671	10;5;4	10;5;4	3	3	0									0	EFO_0000478	0.38519	1			yes
Fibroblast	ENSG00000156096	UGT2B4	ENSG00000156096	CHM13_G0042008	UGT2B4	UGT2B4	protein_coding	protein_coding					0	0					1_to_1	identical gene model	0.99983	6;5;5;6;5;3;2	6;5;5;6;5;3;2	7	7	0									0	EFO_0004532	0.28338	0
Fibroblast	ENSG00000156097	GPR61	ENSG00000156097	CHM13_G0002516	GPR61	GPR61	protein_coding	protein_coding	0.198571	0.183	0.17	0.165	0	0			0.778979	0.778979	1_to_1	identical gene model		3;2;3;4;5;2;2	3;2;3;4;5;2;2	7	7	0									0	EFO_0004340	0.30063	0
Fibroblast	ENSG00000156103	MMP16	ENSG00000156103	CHM13_G0054281	MMP16	MMP16	protein_coding	protein_coding	3.50468	4.01367	2	2.075	1	1	-0.0477311	2.63916e-15	0.192756	0.193277	1_to_1	exon_length_diff		10;8;5;3	10;8;5;3	4	4	0	GRC Housekeeping	Error_Kmer		High Signal Region					0	MONDO_0005090	0.50759	0
Fibroblast	ENSG00000156110	ADK	ENSG00000156110	CHM13_G0006689	ADK	ADK	protein_coding	protein_coding	2.40683	2.80672	2.27	2.65	1	1	-0.0485225	1.51931e-16	0.997631	0.997631	1_to_1	identical gene model	0.999848	10;11;12;4;10;12;11;12;12;10;12;6;2;2	10;11;12;4;10;12;11;12;12;10;12;6;2;2	14	14	0	GRC Housekeeping			High Signal Region	1	Hypermethioninemia due to adenosine kinase deficiency	3	known_molec_cause	0	MONDO_0100255	0.72373	0
Fibroblast	ENSG00000156113	KCNMA1	ENSG00000156113	CHM13_G0006735	KCNMA1		protein_coding		12.2319	14.1229	7.525	8.31	1	1	-0.0603768	4.12257e-10	0.990829	0.99072	1_to_1	exon_length_diff				94		0	GRC Housekeeping			High Signal Region	1	Cerebellar atrophy, developmental delay, and seizures;Liang-Wang syndrome;Paroxysmal nonkinesigenic dyskinesia, 3, with or without generalized epilepsy;{Epilepsy, idiopathic generalized, susceptibility to, 16}	3;3;3;3	known_molec_cause;known_molec_cause;known_molec_cause;known_molec_cause	0	Orphanet_79137	0.77409	0
Fibroblast	ENSG00000156127	BATF	ENSG00000156127	CHM13_G0017021	BATF	BATF	protein_coding	protein_coding	1.54	1.68	1.6	1.75	0	0			0.738095	0.738095	1_to_1	identical gene model		3;3;3	3;3;3	3	3	0									0	EFO_0004587	0.38558	0
Fibroblast	ENSG00000156136	DCK	ENSG00000156136	CHM13_G0042047	DCK	DCK	protein_coding	protein_coding	1.24122	1.15811	1.01	1.03	1	1	0.0403468	0.358228	0.993974	0.994439	1_to_1	identical gene model	0.999138	7;6;8;7;2	7;6;8;7;2	5	5	0									0	EFO_0005192	0.33487	0
Fibroblast	ENSG00000156140	ADAMTS3	ENSG00000156140	CHM13_G0042055	ADAMTS3	ADAMTS3	protein_coding	protein_coding	0.645577	0.764118	0.435	0.48	1	1	-0.110546	1.9059e-06	0.52931	0.521444	1_to_1	exon_length_diff		22;23;6;4	22;23;6;4	4	4	0				High Signal Region	1	Hennekam lymphangiectasia-lymphedema syndrome 3	3	known_molec_cause	0	EFO_0004339	0.65126	0
Fibroblast	ENSG00000156150	ALX3	ENSG00000156150	CHM13_G0002541	ALX3	ALX3	protein_coding	protein_coding	0.485789	0.577368	0.42	0.52	0	0	-0.0473002	1.6355e-16	0.988963	0.988963	1_to_1	identical gene model		4;3	4;3	2	2	0					1	Frontonasal dysplasia 1	3	known_molec_cause	0	MONDO_0007636	0.74907	0
Fibroblast	ENSG00000156162	DPY19L4	ENSG00000156162	CHM13_G0054379	DPY19L4	MSTRG.5468	protein_coding	protein_coding	15.0178	5.23377	14.15	5.02	1	1	3.00756	1.52753e-35	0.322153	0.947749	1_to_1	transcript_count_diff		4;5;19;4;6;3;7;5	20;4;5;19;4;6;3;7;5	8	9	0	GRC Housekeeping								0	EFO_0009930	0.18149	0
Fibroblast	ENSG00000156170	NDUFAF6	ENSG00000156170	CHM13_G0054385	NDUFAF6	NDUFAF6	protein_coding	protein_coding	10.0082	11.1786	8.97	10.21	1	1	-0.0254401	0.00114296	0.94885	0.949481	1_to_1	identical gene model	0.99901	8;15;8;10;4;2;9;11;7;10;8;5;9;6;10;5;6	8;15;8;10;4;2;9;11;7;10;8;5;9;6;10;5;6	17	17	0	GRC Housekeeping				1	Fanconi renotubular syndrome 5;Mitochondrial complex I deficiency, nuclear type 17	3;3	known_molec_cause;known_molec_cause	0	MONDO_0009723	0.69283	0
Fibroblast	ENSG00000156171	DRAM2	ENSG00000156171	CHM13_G0002577	DRAM2	DRAM2	protein_coding	protein_coding	6.06491	7.06855	5.66	6.78	1	1	-0.0463259	5.06771e-16	0.991974	0.991974	1_to_1	identical gene model	0.999865	9;9;9;6;9;3;4;6;7;6;6	9;9;9;6;9;3;4;6;7;6;6	11	11	0					1	Cone-rod dystrophy 21	3	known_molec_cause	0	Orphanet_1872	0.712	0
Fibroblast	ENSG00000156172	CFAP418	ENSG00000156172	CHM13_G0054398	C8orf37	C8orf37	protein_coding	protein_coding	2.59734	2.93484	2.475	2.61	1	1	-0.0489718	1.27851e-16	0	0	1_to_1	identical gene model		6	6	1	1	0	GRC Housekeeping				1	Bardet-Biedl syndrome 21;Cone-rod dystrophy 16;Retinitis pigmentosa 64	3;3;3	known_molec_cause;known_molec_cause;known_molec_cause	0	Orphanet_1872	0.72119	0
Fibroblast	ENSG00000156194	PPEF2	ENSG00000156194	CHM13_G0042121	PPEF2	PPEF2	protein_coding	protein_coding					0	0			1	1	1_to_1	identical gene model	0.998308	18;17;6;14;3;2;3;3	18;17;6;14;3;2;3;3	8	8	0									0	EFO_0006794	0.099075	0
Fibroblast	ENSG00000156206	CFAP161	ENSG00000156206	CHM13_G0019600	CFAP161	CFAP161	protein_coding	protein_coding	0.37875	0.442857	0.3	0.34	0	0			0.222222	0.222222	1_to_1	exon_length_diff		5;4;7	5;4;7	3	3	0									0	EFO_0004612	0.31815	0
Fibroblast	ENSG00000156218	ADAMTSL3	ENSG00000156218	CHM13_G0019675	ADAMTSL3	ADAMTSL3	protein_coding	protein_coding	0.32	0.3625	0.28	0.34	0	0			0.938896	0.940165	1_to_1	identical gene model	0.998814	30;27;9;30;5;3;3;4	30;27;9;30;5;3;3;4	8	8	0	GRC Housekeeping								0	EFO_0007789	0.52088	0
Fibroblast	ENSG00000156219	ART3	ENSG00000156219	CHM13_G0042126	ART3	ART3	protein_coding	protein_coding	0.556667	0.62	0.31	0.35	0	0			0.891641	0.891641	1_to_1	identical gene model		4;10;10;5;3;12;11;5;3;5;8;7;9;11;2	4;10;10;5;3;12;11;5;3;5;8;7;9;11;2	15	15	0									0	EFO_0007937	0.24437	0
Fibroblast	ENSG00000156222	SLC28A1	ENSG00000156222	CHM13_G0019727	SLC28A1	SLC28A1	protein_coding	protein_coding	0.33	0.38	0.33	0.38	0	0			0.75	0.75	1_to_1	exon_length_diff		7;15;19;18	7;15;19;18	4	4	0	GRC Housekeeping				1	[Uridine-cytidineuria]	3	known_molec_cause	0	EFO_0005653	0.44015	0
Fibroblast	ENSG00000156232	WHAMM	ENSG00000156232	CHM13_G0019656	WHAMM	WHAMM	protein_coding	protein_coding	12.1395	13.7308	11.8	12.86	1	1	-0.0512464	1.12472e-16	0.0591781	0.059185	1_to_1	exon_length_diff		10;5	10;5	2	2	0	GRC Housekeeping								0	EFO_0004314	0.25208	0
Fibroblast	ENSG00000156234	CXCL13	ENSG00000156234	CHM13_G0042164	CXCL13	CXCL13	protein_coding	protein_coding	0.37	0.45	0.37	0.45	0	0			0	0	1_to_1	identical gene model	0.999676	5;3	5;3	2	2	0				High Signal Region					0	EFO_0007924	0.40823	0
Fibroblast	ENSG00000156239	N6AMT1	ENSG00000156239	CHM13_G0035882	N6AMT1	N6AMT1	protein_coding	protein_coding	1.25783	1.39339	1.095	1.23	1	1	-0.0470561	3.39899e-16	0.982235	0.982428	1_to_1	exon_length_diff		6;5;7	6;5;7	3	3	0									0	EFO_0004532	0.31327	0
Fibroblast	ENSG00000156253	RWDD2B	ENSG00000156253	CHM13_G0035887	RWDD2B	RWDD2B	protein_coding	protein_coding	3.28734	3.80371	3.02	3.495	1	1	-0.0517514	2.47934e-10	0.984719	0.984705	1_to_1	exon_length_diff		5;4;4;6;2;3;5	5;4;4;6;2;3;5	7	7	0	Clone Problem								0	EFO_0004532	0.24565	0
Fibroblast	ENSG00000156256	USP16	ENSG00000156256	CHM13_G0035889	USP16	USP16	protein_coding	protein_coding	2.75306	3.06067	2.1	2.38	1	1	-0.0480303	2.44938e-16	0.988946	0.988945	1_to_1	identical gene model		18;19;17;5;18;2	18;19;17;5;18;2	6	6	0	Clone Problem								0	EFO_0000519	0.23099	0
Fibroblast	ENSG00000156261	CCT8	ENSG00000156261	CHM13_G0035890	CCT8	CCT8	protein_coding	protein_coding	12.7033	9.47082	11.415	8.24	1	1	-0.125507	0.0338394	0.996102	0.995737	1_to_1	exon_count_diff		4;14;15;5;15;16;3;3;10;6;7;4	4;14;13;4;15;16;2;2;10;6;7;4	12	12	0	Clone Problem								0	EFO_0000181	0.25152	0
Fibroblast	ENSG00000156265	MAP3K7CL	ENSG00000156265	CHM13_G0035893	MAP3K7CL	MAP3K7CL	protein_coding	protein_coding	6.67057	7.7002	5.05	6.23	1	1	-0.0319511	0.0124709	0.990797	0.99083	1_to_1	exon_length_diff		7;4;6;8;9;10;9;7;7;4;4;6;5;5;5;4	7;4;6;8;9;10;9;7;7;4;4;6;5;5;5;4	16	16	0	Clone Problem								0	EFO_0004833	0.36309	0
Fibroblast	ENSG00000156269	NAA11	ENSG00000156269	CHM13_G0042189	NAA11	NAA11	protein_coding	protein_coding	0.2	0.21	0.2	0.21	0	0			0	0	1_to_1	identical gene model	0.999913	3;2;2	3;2;2	3	3	0				High Signal Region					0	MONDO_0005090	0.45474	0
Fibroblast	ENSG00000156273	BACH1	ENSG00000156273	CHM13_G0035899	BACH1	BACH1	protein_coding	protein_coding	1.87175	1.42816	1.38	1.18	1	1	-0.0938039	0.0644854	0.993707	0.99657	1_to_1	transcript_count_diff		2;4;3;3;5;5;2;3;3;3;5;4;3	2;4;3;3;6;5;6;5;2;3;3;3;5;4;3	13	15	0				High Signal Region	1	Fanconi anemia, complementation group J;{Breast cancer, early-onset, susceptibility to}	3;3	known_molec_cause;known_molec_cause	0	EFO_0005192	0.32804	0
Fibroblast	ENSG00000156282	CLDN17	ENSG00000156282	CHM13_G0035910	CLDN17	CLDN17	protein_coding	protein_coding					0	0					1_to_1	identical gene model		1	1	1	1	0									0	EFO_0007660	0.33731	0
Fibroblast	ENSG00000156284	CLDN8	ENSG00000156284	CHM13_G0035912	CLDN8	CLDN8	protein_coding	protein_coding					0	0					1_to_1	identical gene model		1	1	1	1	0									0	EFO_0004531	0.34358	0
Fibroblast	ENSG00000156298	TSPAN7	ENSG00000156298	CHM13_G0057999	TSPAN7	TSPAN7	protein_coding	protein_coding	0.257143	0.3	0.22	0.26	0	0			0.873253	0.873253	1_to_1	identical gene model	0.999844	8;10;9;9;5;5;3;7	8;10;9;9;5;5;3;7	8	8	0				High Signal Region	1	Intellectual developmental disorder, X-linked 58	3	known_molec_cause	0	Orphanet_777	0.6596	0
Fibroblast	ENSG00000156299	TIAM1	ENSG00000156299	CHM13_G0035959	TIAM1	TIAM1	protein_coding	protein_coding	1.29605	1.33289	1.045	1.06	1	1	-0.0441921	1.49627e-15	0.979818	0.979814	1_to_1	identical gene model	0.999994	29;4;27;13;3;9;4	29;4;27;13;3;9;4	7	7	0									0	EFO_0009700	0.31849	0
Fibroblast	ENSG00000156304	SCAF4	ENSG00000156304	CHM13_G0035968	SCAF4	SCAF4	protein_coding	protein_coding	1.91456	1.99893	1.36	1.45	1	1	-0.0462283	7.84669e-16	0.991505	0.991505	1_to_1	exon_length_diff		20;20;19;14;3;7	20;20;19;14;3;7	6	6	0									0	EFO_0010642	0.39915	0
Fibroblast	ENSG00000156313	RPGR	ENSG00000156313	CHM13_G0057992	RPGR	RPGR	protein_coding	protein_coding	1.23745	1.3894	0.62	0.68	1	1	-0.045103	9.88377e-16	0.989332	0.989333	1_to_1	identical gene model		19;18;2;20;18;16;18;18;18;16;21;10;15;4;3;9;9;9;2	19;18;2;20;18;16;18;18;18;16;21;10;15;4;3;9;9;9;2	19	19	0	Path Problem				1	Cone-rod dystrophy, X-linked, 1;Congenital disorder of glycosylation, type IIj;Macular degeneration, X-linked atrophic;Retinitis pigmentosa 3;Retinitis pigmentosa, X-linked, and sinorespiratory infections, with or without deafness;Saul-Wilson syndrome	3;3;3;3;3;3	known_molec_cause;known_molec_cause;known_molec_cause;known_molec_cause;known_molec_cause;known_molec_cause	1	Orphanet_791	0.84074	0
Fibroblast	ENSG00000156345	CDK20	ENSG00000156345	CHM13_G0056378	CDK20	CDK20	protein_coding	protein_coding	1.4198	1.5512	1.2	1.33	1	1	-0.0461775	1.49027e-15	0.989275	0.989323	1_to_1	identical gene model	0.998524	8;5;7;7;2;6;7;7;3;3	8;5;7;7;2;6;7;7;3;3	10	10	0									0	HP_0001250;EFO_0004238;EFO_0004242;EFO_0003888	0.33262	0
Fibroblast	ENSG00000156374	PCGF6	ENSG00000156374	CHM13_G0007299	PCGF6	PCGF6	protein_coding	protein_coding	1.63551	2.03217	1.31	1.73	1	1	-0.0432839	0.199266	0.983527	0.982936	1_to_1	exon_count_diff		7;10;10;10;2	7;10;9;10;2	5	5	0									0	EFO_0004339	0.089938	0
Fibroblast	ENSG00000156381	ANKRD9	ENSG00000156381	CHM13_G0017601	ANKRD9	ANKRD9	protein_coding	protein_coding	12.2717	13.984	10.64	11.51	1	1	-0.0503911	6.06552e-17	0.687884	0.687884	1_to_1	identical gene model		4;2;3;3;3	4;2;3;3;3	5	5	0									0	EFO_0004526	0.42935	0
Fibroblast	ENSG00000156384	SFR1	ENSG00000156384	CHM13_G0007324	SFR1	SFR1	protein_coding	protein_coding	1.3465	1.57026	0.95	1.18	1	1	-0.0461051	7.17874e-16	0.969633	0.969633	1_to_1	identical gene model		4;2;4	4;2;4	3	3	0									0	Orphanet_823	0.082202	0
Fibroblast	ENSG00000156395	SORCS3	ENSG00000156395	CHM13_G0007338	SORCS3	SORCS3	protein_coding	protein_coding					0	0			1	1	1_to_1	identical gene model		27;28;5	27;28;5	3	3	0				High Signal Region					0	EFO_0003761	0.51816	0
Fibroblast	ENSG00000156398	SFXN2	ENSG00000156398	CHM13_G0007277	SFXN2	SFXN2	protein_coding	protein_coding	1.45614	1.61	0.63	0.68	1	1	-0.0568583	1.9374e-09	0.937117	0.936728	1_to_1	identical gene model	0.999627	6;4;9;5;4;12;10;5;5;6;5;5;4	6;4;9;5;4;12;10;5;5;6;5;5;4	13	13	0									0	EFO_0004833	0.31432	0
Fibroblast	ENSG00000156411	ATP5MJ	ENSG00000156411	CHM13_G0017661	ATP5MPL	ATP5MPL	protein_coding	protein_coding	189.144	216.907	190.6	218.59	1	1	-0.0477732	1.49973e-15	0.957309	0.957326	1_to_1	exon_length_diff		4;4;5;5;3;2;5;3;3;4;3;2	4;4;5;5;3;2;5;3;3;4;3;2	12	12	0	Unknown								0	EFO_0005423	0.12924	0
Fibroblast	ENSG00000156413	FUT6	ENSG00000156413	CHM13_G0027283	FUT6	FUT6	protein_coding	protein_coding					0	0			0.75	1	1_to_1	exon_length_diff		3;3;4;2;2;4;3;4;4;2;1	3;3;4;2;2;4;3;4;4;2;1	11	11	0	Variation, Unknown				1	[Fucosyltransferase 6 deficiency]	3	known_molec_cause	0	EFO_0005090	0.33311	0
Fibroblast	ENSG00000156414	TDRD9	ENSG00000156414	CHM13_G0017662	TDRD9	TDRD9	protein_coding	protein_coding	0.329524	0.385	0.22	0.215	1	1	-0.0485906	9.88354e-13	0.957731	0.957567	1_to_1	exon_count_diff		36;5;5;26;32;5;2;3	36;5;5;26;32;4;2;3	8	8	0	Unknown				1	?Spermatogenic failure 30	3	known_molec_cause	0	EFO_0000279	0.57091	0
Fibroblast	ENSG00000156427	FGF18	ENSG00000156427	CHM13_G0046314	FGF18	FGF18	protein_coding	protein_coding	5.99667	6.82931	2.385	2.72	1	1	-0.0473907	2.09275e-16	0.0238727	0.0238727	1_to_1	identical gene model		5	5	1	1	0									0	EFO_0000311	0.60249	0
Fibroblast	ENSG00000156453	PCDH1	ENSG00000156453	CHM13_G0045876	PCDH1	PCDH1	protein_coding	protein_coding	0.78973	0.82525	0.46	0.465	1	1	-0.0506421	8.63171e-17	0.915163	0.915257	1_to_1	identical gene model	0.999201	5;5;3;2;2;3;3;2	5;5;3;2;2;3;3;2	8	8	0									0	HP_0002575	0.25871	0
Fibroblast	ENSG00000156463	SH3RF2	ENSG00000156463	CHM13_G0045928	SH3RF2	SH3RF2	protein_coding	protein_coding	0.538696	0.610227	0.315	0.36	1	1	-0.0480547	3.0339e-13	0.834593	0.835112	1_to_1	exon_length_diff		10;2;10;4;3;4;2	10;2;10;4;3;4;2	7	7	0									0	EFO_0004327	0.3856	0
Fibroblast	ENSG00000156466	GDF6	ENSG00000156466	CHM13_G0054407	GDF6	GDF6	protein_coding	protein_coding	12.4976	13.9079	6.74	7.595	1	1	-0.0509835	1.06254e-16	0.197709	0.197633	1_to_1	exon_length_diff		2;4;3	2;4;3	3	3	0	GRC Housekeeping				1	Klippel-Feil syndrome 1, autosomal dominant;Leber congenital amaurosis 17;Microphthalmia with coloboma 6, digenic;Microphthalmia, isolated 4;Multiple synostoses syndrome 4	3;3;3;3;3	known_molec_cause;known_molec_cause;known_molec_cause;known_molec_cause;known_molec_cause	0	Orphanet_2345	0.78719	0
Fibroblast	ENSG00000156467	UQCRB	ENSG00000156467	CHM13_G0054408	UQCRB	UQCRB	protein_coding	protein_coding	98.056	111.491	89.83	99.25	1	1	-0.0484438	7.54994e-17	0.971009	0.971021	1_to_1	exon_length_diff		4;5;5;2;4;5;3;4;3	4;5;5;2;4;5;3;4;3	9	9	0	GRC Housekeeping				1	Mitochondrial complex III deficiency, nuclear type 3;Mitochondrial complex III deficiency, nuclear type 4	3;3	known_molec_cause;known_molec_cause	0	Orphanet_1460	0.68465	0
Fibroblast	ENSG00000156469	MTERF3	ENSG00000156469	CHM13_G0054410	MTERF3	MTERF3	protein_coding	protein_coding	1.83783	2.11578	1.375	1.56	1	1	-0.0493495	9.45789e-17	0.994749	0.994749	1_to_1	identical gene model		9;8;6;5;3	9;8;6;5;3	5	5	0	GRC Housekeeping								0	EFO_0010699	0.071125	0
Fibroblast	ENSG00000156471	PTDSS1	ENSG00000156471	CHM13_G0054411	PTDSS1	PTDSS1	protein_coding	protein_coding	2.78492	3.18557	2.15	2.35	1	1	-0.0490362	1.36045e-16	0.991342	0.991342	1_to_1	identical gene model	0.999848	13;11;4;6;10;2	13;11;4;6;10;2	6	6	0	GRC Housekeeping				1	Lenz-Majewski hyperostotic dwarfism	3	known_molec_cause	0	MONDO_0007892	0.75985	0
Fibroblast	ENSG00000156475	PPP2R2B	ENSG00000156475	CHM13_G0045946	PPP2R2B	PPP2R2B	protein_coding	protein_coding	0.908571	1.0025	0.43	0.495	0	0			0.995838	0.995625	1_to_1	exon_length_diff		9;10;10;10;10;10;9;10;11;10;4;3;6;4;4;5;4;6;4;4;2	9;10;10;10;10;10;9;10;11;10;4;3;6;4;4;5;4;6;4;4;2	21	21	0			High Signal Region	High Signal Region	1	Spinocerebellar ataxia 12	3	known_molec_cause	0	Orphanet_98762	0.55707	0
Fibroblast	ENSG00000156482	RPL30	ENSG00000156482	CHM13_G0054432	RPL30	RPL30	protein_coding	protein_coding	1541.26	1779.96	1612.11	1859.04	1	1	-0.049123	9.96938e-17	0.968814	0.968801	1_to_1	exon_length_diff		4;2;5;5;5;4;4;5;3;2;2;3;2	4;2;5;5;5;4;4;5;3;2;2;3;2	13	13	0	GRC Housekeeping								0	Orphanet_586	0.49338	0
Fibroblast	ENSG00000156486	KCNS2	ENSG00000156486	CHM13_G0054444	KCNS2	KCNS2	protein_coding	protein_coding	0.786275	0.85902	0.43	0.52	1	1	-0.0480829	2.81244e-16	0.905195	0.90523	1_to_1	identical gene model	0.999518	2;2	2;2	2	2	0	GRC Housekeeping								0	MONDO_0005301	0.58327	0
Fibroblast	ENSG00000156500	PABIR3	ENSG00000156500	CHM13_G0059510	FAM122C	FAM122C	protein_coding	protein_coding	0.651458	0.767174	0.53	0.605	1	1	-0.0455761	1.01812e-15	0.973884	0.973815	1_to_1	identical gene model	0.999975	4;4;5;10;11;6;4;11;7;7;3;2;3;6;11;11;8;7;7	4;4;5;10;11;6;4;11;7;7;3;2;3;6;11;11;8;7;7	19	19	0									0	HP_0100806	0.0039331	0
Fibroblast	ENSG00000156502	SUPV3L1	ENSG00000156502	CHM13_G0006539	SUPV3L1	SUPV3L1	protein_coding	protein_coding	12.2674	13.9414	12.87	14.63	1	1	-0.0486586	2.9219e-15	0.889679	0.889736	1_to_1	exon_length_diff		15;6;8;6;6;4;2	15;6;8;6;6;4;2	7	7	0	GRC Housekeeping								0	MONDO_0005148	0.23264	0
Fibroblast	ENSG00000156504	PABIR2	ENSG00000156504	CHM13_G0059509	FAM122B	FAM122B	protein_coding	protein_coding	1.21711	1.45349	1.02	1.19	1	1	-0.0438673	1.06451e-15	0.993818	0.993818	1_to_1	identical gene model		9;11;10;7;9;6;11;11	9;11;10;7;9;6;11;11	8	8	0									0	EFO_0003884	0.003981	0
Fibroblast	ENSG00000156508	EEF1A1	ENSG00000156508	CHM13_G0048288	EEF1A1	EEF1A1	protein_coding	protein_coding	268.701	314.125	253	299.4	1	1	-0.0944923	4.70638e-17	0.999274	0.999255	1_to_1	identical gene model	0.99995	8;7;9;10;3;6;8;4;3;4;3	8;7;9;10;3;6;8;4;3;4;3	11	11	0	GRC Housekeeping								0	Orphanet_314637	0.52575	0
Fibroblast	ENSG00000156509	FBXO43	ENSG00000156509	CHM13_G0054476	FBXO43	FBXO43	protein_coding	protein_coding	0.198182	0.208	0.22	0.175	0	0			0.990819	0.99108	1_to_1	exon_length_diff		5;5;3	5;5;3	3	3	0	GRC Housekeeping				1	Oocyte maturation defect 12;Spermatogenic failure 64	3;3	known_molec_cause;known_molec_cause	0	EFO_0007990	0.086767	0
Fibroblast	ENSG00000156510	HKDC1	ENSG00000156510	CHM13_G0006541	HKDC1	HKDC1	protein_coding	protein_coding	0.763409	0.867209	0.46	0.52	1	1	-0.0470436	4.8691e-16	0.106405	0.106405	1_to_1	identical gene model	0.997747	18;2;2	18;2;2	3	3	0	GRC Housekeeping				1	Retinitis pigmentosa 92	3	known_molec_cause	0	EFO_0004344	0.46419	0
Fibroblast	ENSG00000156515	HK1	ENSG00000156515	CHM13_G0006543	HK1	HK1	protein_coding	protein_coding	13.0507	15.1793	10.47	11.28	1	1	-0.0516093	5.6589e-17	0.996163	0.996164	1_to_1	identical gene model	0.999729	21;22;21;5;6;7;6;7;6;21;5;5;7;18;18;18;12;3	21;22;21;5;6;7;6;7;6;21;5;5;7;18;18;18;12;3	18	18	0	GRC Housekeeping				1	Hemolytic anemia due to hexokinase deficiency;Neurodevelopmental disorder with visual defects and brain anomalies;Neuropathy, hereditary motor and sensory, Russe type;Retinitis pigmentosa 79	3;3;3;3	known_molec_cause;known_molec_cause;known_molec_cause;known_molec_cause	0	MONDO_0009340	0.73839	0
Fibroblast	ENSG00000156521	TYSND1	ENSG00000156521	CHM13_G0006564	TYSND1	TYSND1	protein_coding	protein_coding	1.81517	2.06018	1.735	2.035	1	1	-0.048008	3.24303e-14	0.975025	0.974982	1_to_1	exon_length_diff		4;2;3;4	4;2;3;4	4	4	0	GRC Housekeeping								0	EFO_0010750	0.18904	0
Fibroblast	ENSG00000156531	PHF6	ENSG00000156531	CHM13_G0059493	PHF6	MSTRG.5951	protein_coding	protein_coding	0.526875	0.686061	0.44	0.54	1	1	-0.165794	5.29099e-05	0.996195	0.996368	1_to_1	transcript_count_diff		10;11;11;9;8	10;10;11;11;9;8	5	6	0					1	Borjeson-Forssman-Lehmann syndrome	3	known_molec_cause	1	MONDO_0010537	0.81182	1			yes
Fibroblast	ENSG00000156535	CD109	ENSG00000156535	CHM13_G0048294	CD109	MSTRG.4895	protein_coding	protein_coding	0.856	0.932778	0.3	0.235	1	0	0.112008	0.390696	0.999779	0.999906	1_to_1	transcript_count_diff		32;33;33;26;3	33;34;32;33;33;26;3	5	7	0	Path Problem, Variation, GRC Housekeeping			High Signal Region					0	EFO_0009270	0.49302	0
Fibroblast	ENSG00000156564	LRFN2	ENSG00000156564	CHM13_G0047799	LRFN2	LRFN2	protein_coding	protein_coding	0.16	0.18	0.16	0.18	0	0			0	0	1_to_1	identical gene model	0.999849	3	3	1	1	0	GRC Housekeeping								0	EFO_0004340	0.49157	0
Fibroblast	ENSG00000156574	NODAL	ENSG00000156574	CHM13_G0006573	NODAL	NODAL	protein_coding	protein_coding	0.298889	0.358889	0.22	0.26	0	0			0.774242	0.774242	1_to_1	identical gene model	0.999482	3;3	3;3	2	2	0	GRC Housekeeping				1	Heterotaxy, visceral, 5	3	known_molec_cause	0	MONDO_0018677	0.77106	0
Fibroblast	ENSG00000156575	PRG3	ENSG00000156575	CHM13_G0009118	PRG3	PRG3	protein_coding	protein_coding					0	0					1_to_1	identical gene model	0.998933	6	6	1	1	0									0	EFO_0004842	0.43528	0
Fibroblast	ENSG00000156587	UBE2L6	ENSG00000156587	CHM13_G0009130	UBE2L6	UBE2L6	protein_coding	protein_coding	23.0836	25.9674	20.19	22.055	1	1	-0.049567	9.34773e-17	0.962117	0.962136	1_to_1	identical gene model	0.999918	4;4;3;4;4	4;4;3;4;4	5	5	0									0	EFO_0008261	0.18982	0
Fibroblast	ENSG00000156599	ZDHHC5	ENSG00000156599	CHM13_G0009137	ZDHHC5	ZDHHC5	protein_coding	protein_coding	24.1517	28.0702	11.1	11.41	1	1	-0.0515092	6.12486e-17	0.957281	0.957197	1_to_1	exon_length_diff		11;5;12;2;2;4;10;7	11;5;12;2;2;4;10;7	8	8	0									0	MONDO_0100096	0.36995	0
Fibroblast	ENSG00000156603	MED19	ENSG00000156603	CHM13_G0009138	MED19	MED19	protein_coding	protein_coding	26.574	30.4279	25.17	29.09	1	1	-0.0479096	1.73218e-16	0.922701	0.92278	1_to_1	exon_length_diff		4;5;5;3;2	4;5;5;3;2	5	5	0									0	EFO_0000304	0.10753	0
Fibroblast	ENSG00000156639	ZFAND3	ENSG00000156639	CHM13_G0047761	ZFAND3	ZFAND3	protein_coding	protein_coding	6.82645	7.9645	5.205	5.19	1	1	-0.0501941	7.81062e-17	0.988889	0.988879	1_to_1	identical gene model	0.999982	6;5;6;5;2;3;2	6;5;6;5;2;3;2	7	7	0	GRC Housekeeping								0	EFO_0004339	0.1896	0
Fibroblast	ENSG00000156642	NPTN	ENSG00000156642	CHM13_G0019344	NPTN	NPTN	protein_coding	protein_coding	29.3291	34.2838	26.19	29.66	1	1	-0.048207	2.40733e-16	0.994817	0.994819	1_to_1	identical gene model	0.999988	9;8;6;8;3;8;7;5;2;3	9;8;6;8;3;8;7;5;2;3	10	10	0									0	EFO_0004532	0.26107	0
Fibroblast	ENSG00000156650	KAT6B	ENSG00000156650	CHM13_G0006700	KAT6B	KAT6B	protein_coding	protein_coding	0.541622	0.556111	0.36	0.375	1	1	-0.0443608	9.02535e-16	0.999409	0.999409	1_to_1	exon_length_diff		3;18;16;17;18;17;15;18;16;2;9;18;3;18;14;17;4;2;18;15;18;16;12;15;16;18;3;3;6;13;11;4;4;3;5;8;4;4;2;3	3;18;16;17;18;17;15;18;16;2;9;18;3;18;14;17;4;2;18;15;18;16;12;15;16;18;3;3;6;13;11;4;4;3;5;8;4;4;2;3	40	40	0	GRC Housekeeping, Clone Problem				1	Genitopatellar syndrome;SBBYSS syndrome	3;3	known_molec_cause;known_molec_cause	0	Orphanet_85201	0.79167	1			yes
Fibroblast	ENSG00000156671	SAMD8	ENSG00000156671	CHM13_G0006707	SAMD8	SAMD8	protein_coding	protein_coding	0.228846	0.262308	0.18	0.19	1	1	-0.0444719	8.06133e-16	0.99903	0.99903	1_to_1	identical gene model	0.999942	4;6;6;6;7;5	4;6;6;6;7;5	6	6	0	GRC Housekeeping								0	EFO_0004784	0.31517	0
Fibroblast	ENSG00000156675	RAB11FIP1	ENSG00000156675	CHM13_G0053490	RAB11FIP1	RAB11FIP1	protein_coding	protein_coding	0.166364	0.204444	0.17	0.21	0	0			0.996952	0.996948	1_to_1	exon_length_diff		5;6;5;2;3;3	5;6;5;2;3;3	6	6	0	Clone Problem								0	Orphanet_552	0.057082	0
Fibroblast	ENSG00000156687	UNC5D	ENSG00000156687	CHM13_G0053450	UNC5D	UNC5D	protein_coding	protein_coding					0	0			1	1	1_to_1	identical gene model	0.99999	17;16;15;18;17;5;9	17;16;15;18;17;5;9	7	7	0									0	EFO_0007876	0.37621	0
Fibroblast	ENSG00000156689	GLYATL2	ENSG00000156689	CHM13_G0009192	GLYATL2	GLYATL2	protein_coding	protein_coding	0.498636	0.585455	0.325	0.375	1	1	-0.0471439	1.84997e-16	0.959823	0.959823	1_to_1	identical gene model	0.999877	6;7;5	6;7;5	3	3	0									0	MONDO_0000591	0.27183	0
Fibroblast	ENSG00000156697	UTP14A	ENSG00000156697	CHM13_G0059417	UTP14A	UTP14A	protein_coding	protein_coding	6.16903	7.20083	5.355	5.8	1	1	-0.0488587	2.59634e-16	0.95654	0.95656	1_to_1	identical gene model		14;15;7;2	14;15;7;2	4	4	0									0	EFO_0001075	0.17134	0
Fibroblast	ENSG00000156709	AIFM1	ENSG00000156709	CHM13_G0059420	AIFM1	AIFM1	protein_coding	protein_coding	2.44016	2.7695	2.465	2.86	1	1	-0.0475661	2.21758e-16	0.998626	0.998626	1_to_1	identical gene model		17;16;14;16;16;8;7;16;17;16;16;16;16;16;15;16;16;3;15;16;3;15;17;15;16;6;12;3;9;8;6	17;16;14;16;16;8;7;16;17;16;16;16;16;16;15;16;16;3;15;16;3;15;17;15;16;6;12;3;9;8;6	31	31	0					1	Combined oxidative phosphorylation deficiency 6;Cowchock syndrome;Deafness, X-linked 5;Spondyloepimetaphyseal dysplasia, X-linked, with hypomyelinating leukodystrophy	3;3;3;3	known_molec_cause;known_molec_cause;known_molec_cause;known_molec_cause	1	Orphanet_238329	0.80463	0
Fibroblast	ENSG00000156711	MAPK13	ENSG00000156711	CHM13_G0047711	MAPK13	MAPK13	protein_coding	protein_coding	1.63794	1.86361	1.14	1.22	1	1	-0.0517516	2.06132e-12	0.934623	0.935055	1_to_1	exon_length_diff		5;10;12;8;6	5;10;12;8;6	5	5	0	GRC Housekeeping								0	EFO_0007937	0.2983	0
Fibroblast	ENSG00000156735	BAG4	ENSG00000156735	CHM13_G0053508	BAG4	BAG4	protein_coding	protein_coding	9.65985	10.8635	9.44	10.59	1	1	-0.0510978	1.2141e-16	0.435825	0.435484	1_to_1	identical gene model	0.999982	4;4;5;2	4;4;5;2	4	4	0									0	EFO_0000311	0.58103	0
Fibroblast	ENSG00000156738	MS4A1	ENSG00000156738	CHM13_G0009263	MS4A1	MS4A1	protein_coding	protein_coding					0	0			1	1	1_to_1	identical gene model	0.999946	8;6;7;7;4;7;4;7;6;3;2	8;6;7;7;4;7;4;7;6;3;2	11	11	0					1	?Immunodeficiency, common variable, 5	3	known_molec_cause	0	EFO_0000685	0.60887	0
Fibroblast	ENSG00000156755	IGKV1OR-2	ENSG00000156755	CHM13_G0056046	IGKV1OR-2	IGKV1OR-2	IG_V_pseudogene	IG_V_pseudogene					0	0			1	1	1_to_1	exon_length_diff		2	2	1	1	1	Localization Problem, Gap, GRC Housekeeping, Path Problem		High Signal Region	High Signal Region								0
Fibroblast	ENSG00000156787	TBC1D31	ENSG00000156787	CHM13_G0054755	TBC1D31	TBC1D31	protein_coding	protein_coding	5.45733	6.23603	4.68	4.785	1	1	-0.0285572	0.0675773	0.956283	0.956719	1_to_1	exon_count_diff		3;4;22;20;21;7;21;20;6;5;3;4;15;6;5	3;4;22;20;21;7;21;19;6;5;3;4;15;6;5	15	15	0	GRC Housekeeping								0	EFO_0005423	0.30378	0
Fibroblast	ENSG00000156795	NTAQ1	ENSG00000156795	CHM13_G0054776	NTAQ1	NTAQ1	protein_coding	protein_coding	3.3727	3.97508	1.95	2.24	1	1	-0.0471557	2.12104e-09	0.986771	0.986642	1_to_1	identical gene model	0.997101	6;7;3;6;7;7;7;8;7;3	6;7;3;6;7;7;7;8;7;3	10	10	0	GRC Housekeeping								0	EFO_0004980	0.12514	0
Fibroblast	ENSG00000156802	ATAD2	ENSG00000156802	CHM13_G0054770	ATAD2	ATAD2	protein_coding	protein_coding	0.462083	0.479474	0.3	0.26	1	0	0.150475	0.251819	0.999011	0.999403	1_to_1	transcript_count_diff		28;26;29;28;19;2;5;2	28;26;27;29;28;19;2;5;2	8	9	0	GRC Housekeeping								0	EFO_0004980	0.32184	0
Fibroblast	ENSG00000156804	FBXO32	ENSG00000156804	CHM13_G0054778	FBXO32	FBXO32	protein_coding	protein_coding	48.9323	55.88	24.69	28.95	1	1	-0.0442803	1.05912e-06	0.772084	0.773269	1_to_1	exon_length_diff		9;3;6;7;6;5	9;3;6;7;6;5	6	6	0	GRC Housekeeping								0	EFO_0004327	0.40636	0
Fibroblast	ENSG00000156831	NSMCE2	ENSG00000156831	CHM13_G0054817	NSMCE2	NSMCE2	protein_coding	protein_coding	4.84391	5.57274	4.205	4.91	1	1	-0.0492024	1.10073e-16	0.989991	0.989992	1_to_1	identical gene model		5;7;5;5;8;4;7;4;6;3;4;7;2	5;7;5;5;8;4;7;4;6;3;4;7;2	13	13	0	GRC Housekeeping				1	Seckel syndrome 10	3	known_molec_cause	0	MONDO_0019342	0.45191	0
Fibroblast	ENSG00000156853	ZNF689	ENSG00000156853	CHM13_G0021222	ZNF689	ZNF689	protein_coding	protein_coding	12.9272	14.7624	12.43	14.75	1	1	-0.0495265	6.52123e-17	0.368472	0.368498	1_to_1	identical gene model		3;3;3;4;2;3	3;3;3;4;2;3	6	6	0									0	EFO_0000222	0.18416	0
Fibroblast	ENSG00000156858	PRR14	ENSG00000156858	CHM13_G0021226	PRR14	PRR14	protein_coding	protein_coding	9.38523	10.8708	8.45	9.74	1	1	-0.0491164	1.12937e-16	0.990633	0.990631	1_to_1	identical gene model		4;8;4;5;10;4;12;11;11;3;4;3;2	4;8;4;5;10;4;12;11;11;3;4;3;2	13	13	0									0	MONDO_0024622	0.16234	0
Fibroblast	ENSG00000156860	FBRS	ENSG00000156860	CHM13_G0021227	FBRS	FBRS	protein_coding	protein_coding	15.1412	16.9846	7.73	6.86	1	1	-0.0509837	8.70868e-17	0.969426	0.969416	1_to_1	identical gene model		18;2;10;3;5;2;12;7;2	18;2;10;3;5;2;12;7;2	9	9	0									0	Orphanet_314811	0.3357	0
Fibroblast	ENSG00000156869	FRRS1	ENSG00000156869	CHM13_G0002372	FRRS1	FRRS1	protein_coding	protein_coding	2.35985	2.63079	2.34	2.54	1	1	-0.0449857	4.501e-16	0.419656	0.420435	1_to_1	exon_length_diff		17;17;2;5;3	17;17;2;5;3	5	5	0									0	EFO_0000266	0.10587	0
Fibroblast	ENSG00000156873	PHKG2	ENSG00000156873	CHM13_G0021236	PHKG2	PHKG2	protein_coding	protein_coding	9.61143	13.7231	8.63	12.3	1	1	-0.527538	4.45876e-19	0.981721	0.978387	1_to_1	exon_count_diff		8;11;7;10;10;9;7;5;2;4;3	8;11;7;10;10;8;7;5;2;4;3	11	11	0					1	Glycogen storage disease IXc	3	known_molec_cause	0	Orphanet_264580	0.7908	0
Fibroblast	ENSG00000156875	MFSD14A	ENSG00000156875	CHM13_G0002382	MFSD14A	MFSD14A	protein_coding	protein_coding	7.52492	8.54825	4.38	4.84	1	1	-0.0490058	1.60102e-16	0.943004	0.943014	1_to_1	identical gene model		12;3	12;3	2	2	0									0	EFO_0009964	0.13064	0
Fibroblast	ENSG00000156876	SASS6	ENSG00000156876	CHM13_G0002384	SASS6	SASS6	protein_coding	protein_coding	0.577143	0.8775	0.36	0.545	1	1	-0.280434	5.70836e-05	0.975834	0.965375	1_to_1	exon_count_diff		16;17	15;17	2	2	0					1	Microcephaly 14, primary, autosomal recessive	3	known_molec_cause	0	Orphanet_2512;MONDO_0016660	0.46214	0
Fibroblast	ENSG00000156885	COX6A2	ENSG00000156885	CHM13_G0021291	COX6A2	COX6A2	protein_coding	protein_coding	27.36	35.05	27.36	35.05	0	0			0.413793	0.413793	1_to_1	identical gene model		3;2	3;2	2	2	0					1	Mitochondrial complex IV deficiency, nuclear type 18	3	known_molec_cause	0	MONDO_0033653	0.54513	0
Fibroblast	ENSG00000156886	ITGAD	ENSG00000156886	CHM13_G0021289	ITGAD	ITGAD	protein_coding	protein_coding					0	0					1_to_1	identical gene model	0.999953	30;9;2	30;9;2	3	3	0									0	EFO_0004309	0.3247	0
Fibroblast	ENSG00000156920	ADGRG4	ENSG00000156920	CHM13_G0059569	ADGRG4	ADGRG4	protein_coding	protein_coding					0	0			1	1	1_to_1	identical gene model		26;24;23	26;24;23	3	3	0									0	EFO_0002571	0.092395	0
Fibroblast	ENSG00000156925	ZIC3	ENSG00000156925	CHM13_G0059595	ZIC3	ZIC3	protein_coding	protein_coding	0.27	0.3	0.27	0.3	0	0			0.333333	0.333333	1_to_1	identical gene model		3;3;2	3;3;2	3	3	0					1	Congenital heart defects, nonsyndromic, 1, X-linked;Heterotaxy, visceral, 1, X-linked 306955;VACTERL association, X-linked	3;3;3	known_molec_cause;known_molec_cause;known_molec_cause	0	MONDO_0010752	0.74862	0
Fibroblast	ENSG00000156928	MALSU1	ENSG00000156928	CHM13_G0050064	MALSU1	MALSU1	protein_coding	protein_coding	34.4818	39.5019	31.47	35.16	1	1	-0.0473622	1.2457e-16	0.851745	0.851734	1_to_1	exon_length_diff		2;3;4;2;2	2;3;4;2;2	5	5	0									0	EFO_0004327	0.1432	0
Fibroblast	ENSG00000156931	VPS8	ENSG00000156931	CHM13_G0040703	VPS8	MSTRG.4131	protein_coding	protein_coding	5.93741	5.45404	4.81	4.34	1	1	-0.229157	0.0445304	0.997057	0.997239	1_to_1	transcript_count_diff		47;48;47;45;9;2;3;2;3;5;5;5;5;2;7;5;2;3;6;3;5;11;7;27;3;5;7;4	48;47;48;47;45;9;2;3;2;3;5;5;5;5;2;7;5;2;3;6;3;5;11;7;27;3;5;7;4	28	29	0									0	EFO_0007988	0.23011	0
Fibroblast	ENSG00000156958	GALK2	ENSG00000156958	CHM13_G0018799	GALK2	GALK2	protein_coding	protein_coding	3.714	4.17695	3.51	3.98	1	1	-0.0821718	0.00756692	0.990335	0.990314	1_to_1	exon_length_diff		7;6;10;6;6;4;5;10;6;8;10;2;6;12;11;7;8;10;6;4;4;3	7;6;10;6;6;4;5;10;6;8;10;2;6;12;11;7;8;10;6;4;4;3	22	22	0									0	EFO_0004584	0.2644	0
Fibroblast	ENSG00000156959	LHFPL4	ENSG00000156959	CHM13_G0037907	LHFPL4	LHFPL4	protein_coding	protein_coding	0.168	0.162222	0.13	0.14	0	0	-0.0539512	8.03784e-09	0	0	1_to_1	identical gene model	0.998729	4;2;2	4;2;2	3	3	0									0	EFO_0004623	0.12914	0
Fibroblast	ENSG00000156966	B3GNT7	ENSG00000156966	CHM13_G0033874	B3GNT7	B3GNT7	protein_coding	protein_coding	0.303243	0.34	0.23	0.26	1	1	-0.0484984	1.54455e-16	0.0925189	0.0925189	1_to_1	exon_length_diff		2;2	2;2	2	2	0									0	EFO_0005091	0.37237	0
Fibroblast	ENSG00000156968	MPV17L	ENSG00000156968	CHM13_G0020733	MPV17L	MPV17L	protein_coding	protein_coding	0.923333	0.44	1.03	0.27	0	0			0.958033	0.939674	1_to_1	exon_count_diff		3;4;5	3;4;4	3	3	0	Unknown								0	EFO_0004530	0.33331	0
Fibroblast	ENSG00000156970	BUB1B	ENSG00000156970	CHM13_G0018501	BUB1B	BUB1B	protein_coding	protein_coding	2.99685	3.21788	1.285	1.365	1	1	-0.0457386	8.14013e-16	0.970844	0.970844	1_to_1	identical gene model		4;5;23;5;23;7;2;3;4;5;3	4;5;23;5;23;7;2;3;4;5;3	11	11	0					1	Colorectal cancer, somatic;Mosaic variegated aneuploidy syndrome 1;[Premature chromatid separation trait]	3;3;3	known_molec_cause;known_molec_cause;known_molec_cause	0	Orphanet_1052	0.76693	1	mosaic variegated aneuploidy	yes
Fibroblast	ENSG00000156973	PDE6D	ENSG00000156973	CHM13_G0033896	PDE6D	PDE6D	protein_coding	protein_coding	79.5692	91.2127	77.4	90.76	1	1	-0.049022	8.48097e-17	0.478664	0.478629	1_to_1	identical gene model		5;4;5;3;2	5;4;5;3;2	5	5	0					1	Joubert syndrome 22	3	known_molec_cause	0	Orphanet_2754	0.60041	0
Fibroblast	ENSG00000156976	EIF4A2	ENSG00000156976	CHM13_G0040745	EIF4A2	EIF4A2	protein_coding	protein_coding	56.3932	64.0429	54.31	58.06	1	1	-0.0510077	4.61506e-17	0.982918	0.982917	1_to_1	identical gene model	0.999796	4;4;10;2;11;12;10;11;4;4;3;2;4;4;7;10;3;4;3;5;6;2;2;3;4;2;2	4;4;10;2;11;12;10;11;4;4;3;2;4;4;7;10;3;4;3;5;6;2;2;3;4;2;2	27	27	0									0	HP_0012758	0.25871	1			yes
Fibroblast	ENSG00000156983	BRPF1	ENSG00000156983	CHM13_G0037912	BRPF1	BRPF1	protein_coding	protein_coding	1.22804	1.44449	1.11	1.3	1	1	-0.045315	1.22483e-15	0.994994	0.994993	1_to_1	identical gene model		13;14;3;14;2;13;14;12;12;8	13;14;3;14;2;13;14;12;12;8	10	10	0					1	Intellectual developmental disorder with dysmorphic facies and ptosis	3	known_molec_cause	0	EFO_0009070	0.7349	0
Fibroblast	ENSG00000156990	RPUSD3	ENSG00000156990	CHM13_G0037920	RPUSD3	RPUSD3	protein_coding	protein_coding	10.1061	11.5968	10.54	11.885	1	1	-0.0482591	3.94229e-16	0.987596	0.987608	1_to_1	identical gene model	0.999888	9;4;8;3;2;8;9;3;4;7;4;4;3;2;4;3;2	9;4;8;3;2;8;9;3;4;7;4;4;3;2;4;3;2	17	17	0									0	EFO_0000508	0.33262	0
Fibroblast	ENSG00000157005	SST	ENSG00000157005	CHM13_G0040769	SST	SST	protein_coding	protein_coding	15.9336	18.8576	5.085	6.27	1	1	-0.0499296	6.57456e-17	0	0	1_to_1	identical gene model		2	2	1	1	0									0	EFO_0004703	0.27871	0
Fibroblast	ENSG00000157014	TATDN2	ENSG00000157014	CHM13_G0037945	TATDN2	TATDN2	protein_coding	protein_coding	4.1173	4.60049	3.67	4.19	1	1	-0.00702038	0.718616	0.991594	0.991847	1_to_1	exon_length_diff		8;8;4;5	8;8;4;5	4	4	0									0	EFO_1000044	0.15838	0
Fibroblast	ENSG00000157017	GHRL	ENSG00000157017	CHM13_G0037948	GHRL	GHRL	protein_coding	protein_coding	0.871111	1.00625	0.93	1.105	0	0			0.768707	0.768707	1_to_1	identical gene model	0.999849	6;6;4;4;3;6;6;4;3;2;4;6;4;5;2	6;6;4;4;3;6;6;4;3;2;4;6;4;5;2	15	15	0					1	{Obesity, susceptibility to}	3	known_molec_cause	0	EFO_0001073	0.25872	0
Fibroblast	ENSG00000157020	SEC13	ENSG00000157020	CHM13_G0037951	SEC13	SEC13	protein_coding	protein_coding	55.874	64.0714	54.24	63.9	1	1	-0.0486738	4.37924e-17	0.989948	0.989973	1_to_1	exon_length_diff		3;10;9;9;6;9;10;7;3;2;5;2;5;4;3;4;4;4;2	3;10;9;9;6;9;10;7;3;2;5;2;5;4;3;4;4;4;2	19	19	0									0	EFO_0000764;EFO_0007328	0.54092	0
Fibroblast	ENSG00000157021	CIBAR1P1	ENSG00000157021	CHM13_G0018561	CIBAR1P1	CIBAR1P1	unprocessed_pseudogene	unprocessed_pseudogene	2.09879	0.961667	1.8	0.67	1	1	1.52104	3.52736e-16	0.00748194	0.0540404	1_to_1	exon_length_diff		2	2	1	1	0												0
Fibroblast	ENSG00000157036	EXOG	ENSG00000157036	CHM13_G0038336	EXOG	EXOG	protein_coding	protein_coding	11.6483	13.1884	11.94	13.08	1	1	-0.0486851	9.75547e-17	0.806579	0.806579	1_to_1	identical gene model		8;7;6;4;7;2;8;5;8;2;9;9;6;7;7;7;4	8;7;6;4;7;2;8;5;8;2;9;9;6;7;7;7;4	17	17	0	Variation								0	EFO_0004327	0.46901	0
Fibroblast	ENSG00000157045	NTAN1	ENSG00000157045	CHM13_G0020722	NTAN1	NTAN1	protein_coding	protein_coding	41.1325	57.6117	42.06	59.13	1	1	-0.615829	2.25902e-16	0.978085	0.968821	1_to_1	exon_count_diff		6;8;9;10;9;6;7;9;2;5;3;4	6;8;9;10;9;6;7;9;2;5;3;3	12	12	0	Unknown								0	EFO_0010226	0.47462	0
Fibroblast	ENSG00000157060	SHCBP1L	ENSG00000157060	CHM13_G0004100	SHCBP1L	SHCBP1L	protein_coding	protein_coding	0.474444	0.48125	0.39	0.41	0	0			0.782143	0.780159	1_to_1	exon_count_diff		10;11;9;4;4	10;10;9;4;4	5	5	0									0	EFO_0001663	0.11087	0
Fibroblast	ENSG00000157064	NMNAT2	ENSG00000157064	CHM13_G0004109	NMNAT2	NMNAT2	protein_coding	protein_coding	1.04	0.633571	0.94	0.2	0	0			0.999268	0.99441	1_to_1	transcript_count_diff		11;11;4;5	11;11;5;5;4;5	4	6	0									0	EFO_0008393	0.36198	0
Fibroblast	ENSG00000157077	ZFYVE9	ENSG00000157077	CHM13_G0001604	ZFYVE9	ZFYVE9	protein_coding	protein_coding	1.30143	1.46511	1.04	1.14	1	1	-0.0445003	1.54459e-15	0.994523	0.994524	1_to_1	identical gene model		19;18;5;18;4	19;18;5;18;4	5	5	0									0	EFO_0000311	0.36958	0
Fibroblast	ENSG00000157087	ATP2B2	ENSG00000157087	CHM13_G0037952	ATP2B2	ATP2B2	protein_coding	protein_coding					0	0			1	1	1_to_1	exon_length_diff		23;20;22;23;8;18;23;22;20;22;20;21;2;6	23;20;22;23;8;18;23;22;20;22;20;21;2;6	14	14	0					1	Deafness, autosomal dominant 82;{Deafness, autosomal recessive 12, modifier of}	3;3	known_molec_cause;known_molec_cause	0	MONDO_0019588	0.42748	0
Fibroblast	ENSG00000157093	LYZL4	ENSG00000157093	CHM13_G0038415	LYZL4	LYZL4	protein_coding	protein_coding					0	0					1_to_1	identical gene model	0.999189	5;5;5	5;5;5	3	3	0	Variation								0	EFO_0004340	0.31604	0
Fibroblast	ENSG00000157103	SLC6A1	ENSG00000157103	CHM13_G0037961	SLC6A1	SLC6A1	protein_coding	protein_coding	0.4	0.305	0.4	0.305	0	0			0.817114	0.817114	1_to_1	exon_length_diff		16;16;8;14;16;18;17;15;18;14;17;17;12;17;16;15;15;18;3;17;16;16;15;18;3;9;15;14;17;5;16;15;4;14;9;5;9;14;5;4;3	16;16;8;14;16;18;17;15;18;14;17;17;12;17;16;15;15;18;3;17;16;16;15;18;3;9;15;14;17;5;16;15;4;14;9;5;9;14;5;4;3	41	41	0					1	Myoclonic-atonic epilepsy	3	known_molec_cause	0	Orphanet_1942	0.79962	0
Fibroblast	ENSG00000157106	SMG1	ENSG00000157106	CHM13_G0020815	SMG1	SMG1	protein_coding	protein_coding	8.14908	9.05286	7.33	8.08	1	1	-0.0442508	3.65467e-15	0.591507	0.591042	1_to_1	exon_length_diff		63;61;3;10;2;2;17;3;10;11;13;2;10;6;5;3;2	63;61;3;10;2;2;17;3;10;11;13;2;10;6;5;3;2	17	17	0									0	MONDO_0011962	0.23099	0
Fibroblast	ENSG00000157107	FCHO2	ENSG00000157107	CHM13_G0044704	FCHO2	FCHO2	protein_coding	protein_coding	5.79692	6.48175	5.82	6.54	1	1	-0.0357983	1.06382e-07	0.543608	0.544603	1_to_1	exon_length_diff		26;7;25;11;2;2;5	26;7;25;11;2;2;5	7	7	0				High Signal Region					0	EFO_0005192	0.41062	0
Fibroblast	ENSG00000157110	RBPMS	ENSG00000157110	CHM13_G0053387	RBPMS	RBPMS	protein_coding	protein_coding	28.1635	32.24	25.73	29.29	1	1	-0.0504211	4.65745e-17	0.984327	0.984319	1_to_1	identical gene model	0.999802	10;7;10;9;6;7;6;7;2;6;9;5;9;5;2;4;4;3;2;3	10;7;10;9;6;7;6;7;2;6;9;5;9;5;2;4;4;3;2;3	20	20	0									0	EFO_0004526	0.49448	0
Fibroblast	ENSG00000157111	TMEM171	ENSG00000157111	CHM13_G0044707	TMEM171	TMEM171	protein_coding	protein_coding	10.8568	12.2281	7.95	9.59	1	1	-0.0480639	1.19422e-16	0.857502	0.857436	1_to_1	identical gene model	0.999505	4;4	4;4	2	2	0									0	EFO_0004531	0.47624	0
Fibroblast	ENSG00000157119	KLHL40	ENSG00000157119	CHM13_G0038426	KLHL40	KLHL40	protein_coding	protein_coding	0.36	0.456667	0.21	0.26	0	0			0	0	1_to_1	identical gene model	0.999617	6	6	1	1	0					1	Nemaline myopathy 8, autosomal recessive	3	known_molec_cause	0	MONDO_0014138	0.79128	0
Fibroblast	ENSG00000157131	C8A	ENSG00000157131	CHM13_G0001739	C8A	C8A	protein_coding	protein_coding	0.16	0.186667	0.15	0.19	0	0			0	0	1_to_1	identical gene model	0.999623	11	11	1	1	0					1	C8 deficiency, type I	3	known_molec_cause	0	MONDO_0015700	0.59543	0
Fibroblast	ENSG00000157150	TIMP4	ENSG00000157150	CHM13_G0037983	TIMP4	TIMP4	protein_coding	protein_coding	6.70984	7.45161	5.68	6.14	1	1	-0.0449384	1.15354e-11	0	0	1_to_1	identical gene model	0.999814	5	5	1	1	0									0	EFO_0004530	0.27021	0
Fibroblast	ENSG00000157152	SYN2	ENSG00000157152	CHM13_G0037981	SYN2	SYN2	protein_coding	protein_coding	0.22625	0.231111	0.185	0.21	0	0			0.781631	0.781631	1_to_1	exon_length_diff		13;11;5;10;5;7	13;11;5;10;5;7	6	6	0	Clone Problem				1	{Schizophrenia, susceptibility to}	3	known_molec_cause	0	MONDO_0005090	0.39864	0
Fibroblast	ENSG00000157168	NRG1	ENSG00000157168	CHM13_G0053410	NRG1	NRG1	protein_coding	protein_coding	4.97215	5.77825	3.99	4.3	1	1	-0.0506005	5.84965e-17	0.975996	0.976049	1_to_1	exon_length_diff		11;12;13;4;10;5;2;13;8;2;2;6;11;7;12;6;5;12;13;13;13;12;4;5;6;6;10;9;3;2;8;10;5;5;9;5;2	11;12;13;4;10;5;2;13;8;2;2;6;11;7;12;6;5;12;13;13;13;12;4;5;6;6;10;9;3;2;8;10;5;5;9;5;2	37	37	0	Variation	Error_Kmer		High Signal Region	0	Fibromatosis, gingival, 2;{?Schizophrenia, susceptibility to}	2;1	linakge_mapping;association	0	EFO_0000311	0.5971	1			yes
Fibroblast	ENSG00000157181	ODR4	ENSG00000157181	CHM13_G0004168	ODR4	ODR4	protein_coding	protein_coding	2.98515	3.28226	2.7	2.97	1	1	-0.0469895	2.17362e-16	0.99679	0.9968	1_to_1	identical gene model	0.999642	14;13;13;4;2	14;13;13;4;2	5	5	0	Clone Problem								0	EFO_0000685	0.067577	0
Fibroblast	ENSG00000157184	CPT2	ENSG00000157184	CHM13_G0001648	CPT2	CPT2	protein_coding	protein_coding	1.20433	1.32466	0.745	0.805	1	1	-0.0217719	0.116788	0.996452	0.996491	1_to_1	exon_length_diff		5;4;5;6;4;6;6;5;3;3;1;1	5;4;5;6;4;6;6;5;3;3;1;1	12	12	0					1	CPT II deficiency, infantile;CPT II deficiency, lethal neonatal;CPT II deficiency, myopathic, stress-induced;{Encephalopathy, acute, infection-induced, 4, susceptibility to}	3;3;3;3	known_molec_cause;known_molec_cause;known_molec_cause;known_molec_cause	1	Orphanet_157	0.83428	0
Fibroblast	ENSG00000157191	NECAP2	ENSG00000157191	CHM13_G0000518	NECAP2	NECAP2	protein_coding	protein_coding	21.1731	24.3745	19.68	22.54	1	1	-0.0459184	2.57799e-16	0.994168	0.994205	1_to_1	exon_length_diff		6;8;8;7;2;6;5;9;9;7;6;2	6;8;8;7;2;6;5;9;9;7;6;2	12	12	0	Gap								0	EFO_0000519	0.23177	0
Fibroblast	ENSG00000157193	LRP8	ENSG00000157193	CHM13_G0001654	LRP8	LRP8	protein_coding	protein_coding	1.71719	1.93984	1.59	1.7	1	1	-0.100631	0.00612892	0.969309	0.969132	1_to_1	exon_count_diff		19;17;13;7;15;18;18;17;18;5;17;18;13;16;17;19;6;18;16;16;16;19;14;5;17;18;9;17;7;7;6;4;3;3;2;3	19;16;13;7;15;18;18;17;18;5;17;18;12;16;16;19;6;18;16;16;16;18;14;5;17;17;9;17;7;7;6;4;3;3;2;3	36	36	0					1	{Myocardial infarction, susceptibility to}	3	known_molec_cause	0	EFO_0000612	0.4198	0
Fibroblast	ENSG00000157211	CDCP2	ENSG00000157211	CHM13_G0001683	CDCP2	CDCP2	protein_coding	protein_coding					0	0			1	1	1_to_1	exon_count_diff		6;4	6;5	2	2	0									0	EFO_0010750	0.19473	0
Fibroblast	ENSG00000157212	PAXIP1	ENSG00000157212	CHM13_G0052631	PAXIP1	PAXIP1	protein_coding	protein_coding	1.06982	1.18037	0.64	0.74	1	1	-0.0527762	0.37689	0.990081	0.991654	1_to_1	transcript_count_diff		22;13;21;21;21;3;4;2;4	22;13;21;21;21;21;3;4;2;4	9	10	0									0	EFO_0008354	0.2576	0
Fibroblast	ENSG00000157214	STEAP2	ENSG00000157214	CHM13_G0051291	STEAP2	STEAP2	protein_coding	protein_coding	1.71056	1.88765	1.005	1.105	1	1	0.0187669	0.769537	0.996505	0.996845	1_to_1	transcript_count_diff		3;5;6;6;6;6;3;5;7;3	3;6;5;6;6;6;6;3;5;7;3	10	11	0									0	MONDO_0005148	0.4181	0
Fibroblast	ENSG00000157216	SSBP3	ENSG00000157216	CHM13_G0001687	SSBP3	SSBP3	protein_coding	protein_coding	6.97672	8.02593	5.84	6.49	1	1	-0.067679	3.45856e-05	0.997267	0.997298	1_to_1	exon_count_diff		14;18;4;18;18;17;6;17;13;7;8;2;6;9;8;3	14;17;4;18;18;17;6;17;13;7;8;2;6;9;8;3	16	16	0									0	EFO_0004346	0.27829	0
Fibroblast	ENSG00000157219	HTR5A	ENSG00000157219	CHM13_G0052636	HTR5A	HTR5A	protein_coding	protein_coding					0	0			1	1	1_to_1	exon_length_diff		2;3;2	2;3;2	3	3	0									0	MONDO_0005090	0.59423	0
Fibroblast	ENSG00000157224	CLDN12	ENSG00000157224	CHM13_G0051299	CLDN12	CLDN12	protein_coding	protein_coding	8.3783	8.78184	5.08	4.9	1	1	0.082035	0.0915028	0.985885	0.986397	1_to_1	identical gene model	0.999793	5;3;3;2;4;4;3;6;5;3;3;7	5;3;3;2;4;4;3;6;5;3;3;7	12	12	0									0	EFO_0000304	0.24592	0
Fibroblast	ENSG00000157227	MMP14	ENSG00000157227	CHM13_G0015985	MMP14	MMP14	protein_coding	protein_coding	1026.18	1175.57	924.79	1030.2	1	1	-0.0497707	1.09088e-16	0.420862	0.421118	1_to_1	identical gene model	0.999516	2;10;10;2;4;2	2;10;10;2;4;2	6	6	0					1	?Winchester syndrome	3	known_molec_cause	0	Orphanet_3460	0.4806	0
Fibroblast	ENSG00000157240	FZD1	ENSG00000157240	CHM13_G0051307	FZD1	FZD1	protein_coding	protein_coding	37.8537	43.5292	33.33	35.63	1	1	-0.044902	1.73076e-12	0	0	1_to_1	exon_length_diff		1	1	1	1	0									0	EFO_0003924	0.33976	0
Fibroblast	ENSG00000157259	GATAD1	ENSG00000157259	CHM13_G0051327	GATAD1	GATAD1	protein_coding	protein_coding	26.0197	29.514	26.8	30.87	1	1	-0.050622	2.82903e-16	0.428215	0.428044	1_to_1	identical gene model	0.999825	5;6;2;3;2	5;6;2;3;2	5	5	0					1	?Cardiomyopathy, dilated, 2B	3	known_molec_cause	0	MONDO_0015470;Orphanet_154	0.46197	0
Fibroblast	ENSG00000157303	SUSD3	ENSG00000157303	CHM13_G0056486	SUSD3	SUSD3	protein_coding	protein_coding	0.4925	0.5875	0.445	0.54	0	0			0.996181	0.996181	1_to_1	identical gene model		4;5;4;5;2	4;5;4;5;2	5	5	0									0	EFO_0004584	0.33437	0
Fibroblast	ENSG00000157306	ZFHX2-AS1	ENSG00000157306	CHM13_G0016031	ZFHX2-AS1	ZFHX2-AS1	lncRNA	lncRNA	2.42413	2.65672	2.07	2.27	1	1	-0.0480917	1.69073e-16	0.929751	0.929751	1_to_1	identical gene model		5;3;3;2;3	5;3;3;2;3	5	5	0												0
Fibroblast	ENSG00000157315	TMED6	ENSG00000157315	CHM13_G0022105	TMED6	TMED6	protein_coding	protein_coding	1.81811	2.0342	1.34	1.615	1	1	-0.0170804	0.55246	0.0424242	0.0432099	1_to_1	identical gene model	0.999759	4;2	4;2	2	2	0									0	EFO_0004612	0.2956	0
Fibroblast	ENSG00000157322	CLEC18A	ENSG00000157322	CHM13_G0022122	CLEC18A	CLEC18A	protein_coding	protein_coding	0.15	0.252727	0.12	0.22	0	0			0.955508	0.96538	1_to_1	exon_count_diff		13;13;13;12;13;1;3;8;9	13;13;13;12;13;1;3;5;4	9	9	0									0	EFO_0009115	0.21082	0
Fibroblast	ENSG00000157326	DHRS4	ENSG00000157326	CHM13_G0016048	DHRS4	DHRS4	protein_coding	protein_coding	46.4735	55.2446	46.77	53.95	1	1	-0.0968026	2.0387e-12	0.927117	0.969395	1_to_1	identical gene model	0.999687	6;8;4;5;4;7;6;4	6;8;4;5;4;7;6;4	8	8	0	Clone Problem			High Signal Region					0	Orphanet_334	0.090358	0
Fibroblast	ENSG00000157330	CFAP107	ENSG00000157330	CHM13_G0000405	C1orf158	C1orf158	protein_coding	protein_coding	0.43	0.521389	0.24	0.325	1	1	-0.0791593	8.45985e-07	0.587924	0.578248	1_to_1	exon_count_diff		4;2;3	5;2;3	3	3	0	Path Problem								0	EFO_0000326	0.050236	0
Fibroblast	ENSG00000157335	CLEC18C	ENSG00000157335	CHM13_G0022249	CLEC18C	CLEC18C	protein_coding	protein_coding	0.15	0.178235	0.135	0.13	0	0			0.961928	0.975042	1_to_1	exon_length_diff		9;13;13;13;13;10;12;7;3;5;4	9;13;13;13;13;10;12;7;3;5;4	11	11	1				High Signal Region					0	EFO_0004587	0.11964	0
Fibroblast	ENSG00000157343	ARMC12	ENSG00000157343	CHM13_G0047700	ARMC12	ARMC12	protein_coding	protein_coding	0.583	0.693333	0.44	0.54	0	0			0.979888	0.979888	1_to_1	identical gene model		6;6;6;3	6;6;6;3	4	4	0	GRC Housekeeping								0	EFO_0007991	0.28111	0
Fibroblast	ENSG00000157349	DDX19B	ENSG00000157349	CHM13_G0022136	DDX19B	DDX19B	protein_coding	protein_coding	7.01754	8.04635	6.88	7.96	1	1	-0.0492964	8.07172e-17	0.984531	0.984532	1_to_1	identical gene model		8;10;12;6;11;11;5;9;10;5;5;12;6;11;7;5	8;10;12;6;11;11;5;9;10;5;5;12;6;11;7;5	16	16	0									0	EFO_0006335	0.17401	0
Fibroblast	ENSG00000157350	ST3GAL2	ENSG00000157350	CHM13_G0022141	ST3GAL2	ST3GAL2	protein_coding	protein_coding	5.95937	6.95667	5.53	6.44	1	1	-0.043554	1.76556e-15	0.998518	0.998515	1_to_1	exon_length_diff		7;6;5;2;2;3	7;6;5;2;2;3	6	6	0					1	Developmental and epileptic encephalopathy 15;Intellectual developmental disorder, autosomal recessive 12	3;3	known_molec_cause;known_molec_cause	0	MONDO_0100096	0.46197	0
Fibroblast	ENSG00000157353	FCSK	ENSG00000157353	CHM13_G0022145	FCSK	FCSK	protein_coding	protein_coding	2.20017	2.54554	1.875	2.155	1	1	-0.0459862	6.08474e-16	0.980915	0.980915	1_to_1	identical gene model	0.999968	24;24;22;6;16;6;7;5;5;6;9;3;3	24;24;22;6;16;6;7;5;5;6;9;3;3	13	13	0					1	Congenital disorder of glycosylation with defective fucosylation 2	3	known_molec_cause	0	MONDO_0060720	0.43328	0
Fibroblast	ENSG00000157358																									0												0
Fibroblast	ENSG00000157368	IL34	ENSG00000157368	CHM13_G0022150	IL34	IL34	protein_coding	protein_coding	1.42556	1.56778	1.11	1.215	0	0			0.982424	0.982424	1_to_1	identical gene model		7;3;2;6;3;6	7;3;2;6;3;6	6	6	0	Unknown								0	EFO_0004346	0.4351	0
Fibroblast	ENSG00000157379	DHRS1	ENSG00000157379	CHM13_G0016089	DHRS1	DHRS1	protein_coding	protein_coding	4.7425	5.45968	4.37	4.995	1	1	-0.0606146	4.11035e-05	0.99031	0.990254	1_to_1	identical gene model	0.999434	9;1;5;2;9;4;8;7;5;3;2	9;1;5;2;9;4;8;7;5;3;2	11	11	0									0	EFO_0005425	0.076316	0
Fibroblast	ENSG00000157388	CACNA1D	ENSG00000157388	CHM13_G0038820	CACNA1D	CACNA1D	protein_coding	protein_coding	0.539231	0.57	0.33	0.36	1	1	-0.0498647	7.98112e-17	0.910373	0.913231	1_to_1	exon_length_diff		47;49;48;41;4;46;47;41;36;7;2;43;2;4;10;8;6;20;7;15;6;20;3;8;15;2;9;8;3;3	47;49;48;41;4;46;47;41;36;7;2;43;2;4;10;8;6;20;7;15;6;20;3;8;15;2;9;8;3;3	30	30	0				High Signal Region	1	Primary aldosteronism, seizures, and neurologic abnormalities;Sinoatrial node dysfunction and deafness	3;3	known_molec_cause;known_molec_cause	0	Orphanet_324321	0.71922	1			yes
Fibroblast	ENSG00000157399	ARSL	ENSG00000157399	CHM13_G0057580	ARSL	ARSL	protein_coding	protein_coding	0.334615	0.397692	0.2	0.24	0	0			0.994042	0.994047	1_to_1	identical gene model	0.999286	11;11;10;11;10;12;12;6;6;2	11;11;10;11;10;12;12;6;6;2	10	10	0					1	Chondrodysplasia punctata, X-linked recessive	3	known_molec_cause	0	MONDO_0010555	0.7979	0
Fibroblast	ENSG00000157404	KIT	ENSG00000157404	CHM13_G0041789	KIT	KIT	protein_coding	protein_coding	12.6682	13.6949	8.17	9.51	1	1	-0.0485589	1.14713e-16	0.442085	0.442366	1_to_1	identical gene model	0.999985	21;2;21;4	21;2;21;4	4	4	0					1	Gastrointestinal stromal tumor, familial;Germ cell tumors, somatic;Leukemia, acute myeloid, somatic;Mastocytosis, cutaneous;Mastocytosis, systemic, somatic;Piebaldism	3;3;3;3;3;3	known_molec_cause;known_molec_cause;known_molec_cause;known_molec_cause;known_molec_cause;known_molec_cause	1	Orphanet_44890	0.87077	1	familial gastrointestinal stromal tumour	yes	yes
Fibroblast	ENSG00000157423	HYDIN	ENSG00000157423	CHM13_G0022160	HYDIN	HYDIN	protein_coding	protein_coding	0.845854	0.944857	0.33	0.35	1	1	0.146191	0.0136269	0.8527	0.847839	1_to_1	identical gene model	0.999978	86;22;2;4;20;10;2;18;4;19;20;19;16;3;19;15;3;3;5;3;5;3;3	86;22;2;4;20;10;2;18;4;19;20;19;16;3;19;15;3;3;5;3;5;3;3	23	23	0	Unknown			High Signal Region	1	Ciliary dyskinesia, primary, 5	3	known_molec_cause	0	Orphanet_244	0.69255	0
Fibroblast	ENSG00000157426	AASDH	ENSG00000157426	CHM13_G0041827	AASDH	AASDH	protein_coding	protein_coding	0.604815	0.664808	0.505	0.545	1	1	-0.050977	2.14941e-13	0.993619	0.993624	1_to_1	exon_length_diff		12;14;15;14;12;13;11;3;3;2	12;14;15;14;12;13;11;3;3;2	10	10	0				High Signal Region					0	MONDO_0011060	0.11676	0
Fibroblast	ENSG00000157429	ZNF19	ENSG00000157429	CHM13_G0022174	ZNF19	ZNF19	protein_coding	protein_coding	1.07483	1.2381	0.895	1.02	1	1	-0.0454103	9.73108e-12	0.933558	0.933794	1_to_1	identical gene model	0.99985	4;6;5;4;5;6;6;6;2;3;6;5;5;1	4;6;5;4;5;6;6;6;2;3;6;5;5;1	14	14	0									0	EFO_0004611	0.37248	0
Fibroblast	ENSG00000157445	CACNA2D3	ENSG00000157445	CHM13_G0038834	CACNA2D3	CACNA2D3	protein_coding	protein_coding	0.89	1.02333	0.71	0.85	0	0			0.997166	0.997166	1_to_1	exon_count_diff		39;38;38;35;37;35;22;5;21;2;7;5	38;38;38;35;37;35;22;5;21;2;7;5	12	12	0				High Signal Region					0	EFO_0000319	0.46197	0
Fibroblast	ENSG00000157450	RNF111	ENSG00000157450	CHM13_G0018999	RNF111	RNF111	protein_coding	protein_coding	1.65018	1.94981	0.8	0.79	1	1	-0.0407223	9.32433e-11	0.993206	0.993233	1_to_1	identical gene model	0.999528	2;14;3;14;14;13;4;2;3;4;5;2	2;14;3;14;14;13;4;2;3;4;5;2	12	12	0									0	MONDO_0005090	0.39369	0
Fibroblast	ENSG00000157456	CCNB2	ENSG00000157456	CHM13_G0019005	CCNB2	CCNB2	protein_coding	protein_coding	12.2271	14.077	7.99	8.77	1	1	-0.0508949	7.3851e-17	0.947075	0.94707	1_to_1	identical gene model		3;9;6;8;3	3;9;6;8;3	5	5	0									0	EFO_0000571	0.26444	0
Fibroblast	ENSG00000157470	FAM81A	ENSG00000157470	CHM13_G0019015	FAM81A	FAM81A	protein_coding	protein_coding	0.882766	0.983478	0.45	0.45	1	1	-0.0480433	3.29644e-16	0.205777	0.205777	1_to_1	identical gene model	0.998746	5;5;9;3;5;4;4;5;5;4;4;3;2;3;4	5;5;9;3;5;4;4;5;5;4;4;3;2;3;4	15	15	0									0	EFO_0007010	0.053791	0
Fibroblast	ENSG00000157483	MYO1E	ENSG00000157483	CHM13_G0019007	MYO1E	MSTRG.1942	protein_coding	protein_coding	29.5018	2.59371	27.06	1.745	1	1	4.87957	3.74694e-45	0.548385	0.991777	1_to_1	transcript_count_diff		28;3;6;8;6;4;6;7;6;2	29;29;28;3;6;8;6;4;6;7;6;2	10	12	0					1	Glomerulosclerosis, focal segmental, 6	3	known_molec_cause	0	EFO_0004236	0.69976	0
Fibroblast	ENSG00000157500	APPL1	ENSG00000157500	CHM13_G0038862	APPL1	APPL1	protein_coding	protein_coding	13.942	15.6319	14.69	16.56	1	1	-0.0293722	3.86848e-05	0.550624	0.552739	1_to_1	exon_length_diff		24;22;20;5;4;8;6;5;2	24;22;20;5;4;8;6;5;2	9	9	0					1	{Maturity-onset diabetes of the young, type 14}	3	known_molec_cause	0	Orphanet_552	0.59929	0
Fibroblast	ENSG00000157502	PWWP3B	ENSG00000157502	CHM13_G0059085	PWWP3B	PWWP3B	protein_coding	protein_coding					0	0			1	1	1_to_1	identical gene model	0.999295	5;4;3	5;4;3	3	3	0				High Signal Region					0	EFO_0001075	0.041711	0
Fibroblast	ENSG00000157510	AFAP1L1	ENSG00000157510	CHM13_G0045992	AFAP1L1	AFAP1L1	protein_coding	protein_coding	0.760408	0.880426	0.53	0.65	1	1	-0.0482929	1.72832e-16	0.981405	0.981404	1_to_1	identical gene model	0.999734	19;9;8;18;2;10	19;9;8;18;2;10	6	6	0									0	EFO_0004314	0.37972	0
Fibroblast	ENSG00000157514	TSC22D3	ENSG00000157514	CHM13_G0059110	TSC22D3	TSC22D3	protein_coding	protein_coding	13.5975	15.6539	9.32	10.17	1	1	-0.0496696	9.75396e-17	0.989132	0.989128	1_to_1	exon_length_diff		4;3;3;3;4;3;4;4;2;2;3;3;3;3;2;2;3	4;3;3;3;4;3;4;4;2;2;3;3;3;3;2;2;3	17	17	0									0	EFO_0000304	0.15873	0
Fibroblast	ENSG00000157538	VPS26C	ENSG00000157538	CHM13_G0036112	VPS26C	VPS26C	protein_coding	protein_coding	9.29317	10.8792	9.21	10.76	1	1	-0.185691	4.79021e-12	0.991466	0.990466	1_to_1	exon_length_diff		10;2;8;5;7;9;7;4;4;3;2;2;2	10;2;8;5;7;9;7;4;4;3;2;2;2	13	13	0									0	EFO_0007874	0.1505	0
Fibroblast	ENSG00000157540	DYRK1A	ENSG00000157540	CHM13_G0036116	DYRK1A	DYRK1A	protein_coding	protein_coding	1.31686	1.40571	0.83	0.92	1	1	-0.0452101	5.72142e-16	0.99707	0.997493	1_to_1	transcript_count_diff		12;12;12;11;12;13;13;5;6;12;11;3;10;10;13;10;10;3;3;5;5;7;3	12;12;12;11;12;13;13;5;12;6;12;11;3;10;10;13;10;10;3;3;5;5;7;3	23	24	0					1	Intellectual developmental disorder, autosomal dominant 7	3	known_molec_cause	0	MONDO_0013578	0.72981	0
Fibroblast	ENSG00000157542	KCNJ6	ENSG00000157542	CHM13_G0036118	KCNJ6	KCNJ6	protein_coding	protein_coding	1.34571	1.42971	0.97	0.94	1	1	-0.0465615	1.55003e-10	0.499422	0.499773	1_to_1	exon_length_diff		4;5	4;5	2	2	0					1	Keppen-Lubinsky syndrome	3	known_molec_cause	0	MONDO_0013572	0.6883	0
Fibroblast	ENSG00000157551	KCNJ15	ENSG00000157551	CHM13_G0036123	KCNJ15	KCNJ15	protein_coding	protein_coding	2.54676	2.92278	1.71	2.07	1	1	-0.0480269	1.55279e-16	0.995601	0.995615	1_to_1	exon_length_diff		5;5;3;3;6;7;5;4;5;5;4;5;4;7;5;3;4;3;3;4;3;2	5;5;3;3;6;7;5;4;5;5;4;5;4;7;5;3;4;3;3;4;3;2	22	22	0									0	EFO_0004339	0.48387	0
Fibroblast	ENSG00000157554	ERG	ENSG00000157554	CHM13_G0036129	ERG	ERG	protein_coding	protein_coding	0.603077	0.698077	0.49	0.595	1	1	-0.0464413	4.00171e-16	0.978231	0.978224	1_to_1	exon_length_diff		9;9;9;11;10;12;11;10;9;12;8;6;9;8;4;5	9;9;9;11;10;12;11;10;9;12;8;6;9;8;4;5	16	16	0									0	EFO_0004526	0.50072	1			yes
Fibroblast	ENSG00000157557	ETS2	ENSG00000157557	CHM13_G0036133	ETS2	ETS2	protein_coding	protein_coding	0.6088	0.6732	0.49	0.39	1	1	-0.0545221	2.86351e-05	0.999581	0.999579	1_to_1	identical gene model	0.99972	11;5;10;10;6;11;10;10;7	11;5;10;10;6;11;10;10;7	9	9	0									0	EFO_0004340	0.41991	0
Fibroblast	ENSG00000157570	TSPAN18	ENSG00000157570	CHM13_G0008790	TSPAN18	TSPAN18	protein_coding	protein_coding	1.65727	2.188	0.93	1.145	1	1	-0.0726831	0.132745	0.998404	0.998148	1_to_1	exon_length_diff		7;5;10;7;8;9;5;7;4;5;4;3;2	7;5;10;7;8;9;5;7;4;5;4;3;2	13	13	0									0	EFO_0004464	0.32185	0
Fibroblast	ENSG00000157578	LCA5L	ENSG00000157578	CHM13_G0036160	LCA5L	LCA5L	protein_coding	protein_coding	0.894906	0.9984	0.8	0.845	1	1	0.0467847	0.461491	0.880836	0.895229	1_to_1	exon_length_diff		11;7;10;4;8;5;4;4;7;6;5;4;4;6;4;3;6;6;5;2	11;7;10;4;8;5;4;4;7;6;5;4;4;6;4;3;6;6;5;2	20	20	0									0	EFO_0011011	0.17874	0
Fibroblast	ENSG00000157593	SLC35B2	ENSG00000157593	CHM13_G0047940	SLC35B2	SLC35B2	protein_coding	protein_coding	4.31538	5.1768	3.445	3.92	1	1	-0.0211792	0.507491	0.998246	0.998167	1_to_1	exon_length_diff		3;3;4;2;3;4;4	3;3;4;2;3;4;4	7	7	0	GRC Housekeeping								0	Orphanet_93441	0.33262	0
Fibroblast	ENSG00000157600	TMEM164	ENSG00000157600	CHM13_G0059141	TMEM164	TMEM164	protein_coding	protein_coding	2.48972	1.96559	0.71	0.795	1	1	-0.0804871	0.000531375	0.998261	0.998768	1_to_1	transcript_count_diff		2;6;3;7;7;5;5;4	2;6;3;7;7;5;5;4;5;4	8	10	0									0	EFO_0005423	0.13362	0
Fibroblast	ENSG00000157601	MX1	ENSG00000157601	CHM13_G0036187	MX1	MX1	protein_coding	protein_coding	1.68216	1.80939	1.28	1.45	1	1	-0.0473147	1.43983e-16	0.991536	0.991523	1_to_1	identical gene model	0.999505	5;4;19;9;5;15;7;2;8;17;6;2;3;13;10;2;3;2	5;4;19;9;5;15;7;2;8;17;6;2;3;13;10;2;3;2	18	18	0									0	EFO_0000311	0.33731	0
Fibroblast	ENSG00000157613	CREB3L1	ENSG00000157613	CHM13_G0008828	CREB3L1	CREB3L1	protein_coding	protein_coding	138.02	155.463	97.76	101.76	1	1	-0.0516735	4.75761e-17	0.854556	0.854566	1_to_1	identical gene model		12;3;3;5;3;4	12;3;3;5;3;4	6	6	0	Clone Problem				1	Osteogenesis imperfecta, type XVI	3	known_molec_cause	0	Orphanet_666	0.66504	1			yes
Fibroblast	ENSG00000157617	C2CD2	ENSG00000157617	CHM13_G0036204	C2CD2	MSTRG.3616	protein_coding	protein_coding	7.6734	8.042	3.98	4.01	1	1	0.536939	0.000608869	0.988022	0.995873	1_to_1	transcript_count_diff		13;14;3;11;6;11;6;2	14;13;14;3;11;6;11;6;2	8	9	0									0	EFO_0004309	0.35462	0
Fibroblast	ENSG00000157625	TAB3	ENSG00000157625	CHM13_G0057924	TAB3	TAB3	protein_coding	protein_coding	1.87	1.90415	0.69	0.65	1	1	-0.0456658	6.3493e-13	0.967097	0.967072	1_to_1	exon_length_diff		12;7;11;8;4;6	12;7;11;8;4;6	6	6	0									0	MONDO_0100096	0.36958	0
Fibroblast	ENSG00000157637	SLC38A10	ENSG00000157637	CHM13_G0025596	SLC38A10	SLC38A10	protein_coding	protein_coding	45.2443	51.2111	45.14	51.38	1	1	-0.0504973	5.8886e-17	0.953205	0.952992	1_to_1	exon_length_diff		16;2;5;4;14;1;14;6;3;5;3	16;2;5;4;14;1;14;6;3;5;3	11	11	0	Localization Problem			High Signal Region					0	EFO_0004631	0.24031	0
Fibroblast	ENSG00000157653	C9orf43	ENSG00000157653	CHM13_G0056870	C9orf43	C9orf43	protein_coding	protein_coding	0.285556	0.325556	0.2	0.24	0	0			0.979453	0.979453	1_to_1	identical gene model		5;14;14	5;14;14	3	3	0									0	EFO_0004309	0.20575	0
Fibroblast	ENSG00000157654	PALM2AKAP2	ENSG00000157654	CHM13_G0056794	PALM2AKAP2	PALM2AKAP2	protein_coding	protein_coding	27.3447	29.2732	11.65	10.9	1	1	-0.0258971	0.358322	0.994541	0.99472	1_to_1	exon_length_diff		7;7;11;6;9;10;7;3;5;4;3;2;4;2;2;3	7;7;11;6;9;10;7;3;5;4;3;2;4;2;2;3	16	16	0									0	EFO_0008039	0.35166	0
Fibroblast	ENSG00000157657	ZNF618	ENSG00000157657	CHM13_G0056878	ZNF618	ZNF618	protein_coding	protein_coding	1.45282	1.6427	1.2	1.39	1	1	-0.0406095	3.28221e-05	0.994621	0.994681	1_to_1	exon_length_diff		14;15;14;12;11;12;6	14;15;14;12;11;12;6	7	7	0									0	EFO_0005763	0.3983	0
Fibroblast	ENSG00000157680	DGKI	ENSG00000157680	CHM13_G0052165	DGKI	DGKI	protein_coding	protein_coding	1.72873	1.98066	1.52	1.8	1	1	-0.0525425	2.72523e-14	0.65789	0.657468	1_to_1	exon_length_diff		33;7;34;34;33;5;2;7;33;12;4;3;2	33;7;34;34;33;5;2;7;33;12;4;3;2	13	13	0				High Signal Region					0	EFO_0004340	0.42432	0
Fibroblast	ENSG00000157693	TMEM268	ENSG00000157693	CHM13_G0056890	TMEM268	TMEM268	protein_coding	protein_coding	2.33543	2.64022	2.31	2.5	1	1	-0.0435399	2.68225e-15	0.988587	0.988591	1_to_1	identical gene model		9;9;5;2	9;9;5;2	4	4	0									0	EFO_0005653	0.29765	0
Fibroblast	ENSG00000157703	SVOPL	ENSG00000157703	CHM13_G0052185	SVOPL	SVOPL	protein_coding	protein_coding					0	0					1_to_1	identical gene model	0.998631	11;15;12;11;16;12;4;4	11;15;12;11;16;12;4;4	8	8	0				High Signal Region					0	EFO_0004747	0.19253	0
Fibroblast	ENSG00000157734	SNX22	ENSG00000157734	CHM13_G0019111	SNX22	SNX22	protein_coding	protein_coding	0.965714	1.20143	0.24	0.27	0	0			0.999929	0.999929	1_to_1	identical gene model	0.999984	6;7;8;2;6;4;3	6;7;8;2;6;4;3	7	7	0									0	Orphanet_666	0.48884	0
Fibroblast	ENSG00000157741	UBN2	ENSG00000157741	CHM13_G0052202	UBN2	UBN2	protein_coding	protein_coding	2.30585	2.58746	2.16	2.34	1	1	-0.0539341	8.83985e-16	0.377929	0.377411	1_to_1	exon_length_diff		6;18;9;2	6;18;9;2	4	4	0				High Signal Region					0	EFO_0003756	0.2661	0
Fibroblast	ENSG00000157764	BRAF	ENSG00000157764	CHM13_G0052236	BRAF	BRAF	protein_coding	protein_coding	0.534167	0.593404	0.395	0.42	1	1	-0.081088	0.0051017	0.996884	0.996762	1_to_1	exon_length_diff		19;20;17;15;18;18;18;19;2;21;9;14;10;19;2;7;2;4;4;1;3	19;20;17;15;18;18;18;19;2;21;9;14;10;19;2;7;2;4;4;1;3	21	21	0				High Signal Region	1	Adenocarcinoma of lung, somatic;Cardiofaciocutaneous syndrome;Colorectal cancer, somatic;LEOPARD syndrome 3;Melanoma, malignant, somatic;Nonsmall cell lung cancer, somatic;Noonan syndrome 7	3;3;3;3;3;3;3	known_molec_cause;known_molec_cause;known_molec_cause;known_molec_cause;known_molec_cause;known_molec_cause;known_molec_cause	1	Orphanet_1340	0.86886	1			yes
Fibroblast	ENSG00000157765	SLC34A2	ENSG00000157765	CHM13_G0041459	SLC34A2	SLC34A2	protein_coding	protein_coding	0.38	0.26	0.38	0.26	0	0			0.333333	0.333333	1_to_1	exon_length_diff		13;5;13;13;13;5;5	13;5;13;13;13;5;5	7	7	0					1	Pulmonary alveolar microlithiasis	3	known_molec_cause	0	Orphanet_60025	0.68283	1			yes
Fibroblast	ENSG00000157766	ACAN	ENSG00000157766	CHM13_G0019790	ACAN	ACAN	protein_coding	protein_coding	28.814	34.8684	4.395	5.09	1	1	-0.0489401	1.54663e-16	0.992204	0.992205	1_to_1	identical gene model	0.999902	19;18;18;10;16;17;11;3;2	19;18;18;10;16;17;11;3;2	9	9	0					1	?Spondyloepiphyseal dysplasia, Kimberley type;Short stature and advanced bone age, with or without early-onset osteoarthritis and/or osteochondritis dissecans;Spondyloepimetaphyseal dysplasia, aggrecan type	3;3;3	known_molec_cause;known_molec_cause;known_molec_cause	0	Orphanet_171866	0.73106	0
Fibroblast	ENSG00000157778	PSMG3	ENSG00000157778	CHM13_G0049745	PSMG3	PSMG3	protein_coding	protein_coding	34.2274	39.4933	34.61	38.59	1	1	-0.0454207	1.03781e-14	0.922138	0.922168	1_to_1	exon_length_diff		2;3;3	2;3;3	3	3	0									0	EFO_0004531;EFO_0003923	0.18797	0
Fibroblast	ENSG00000157782	CABP1	ENSG00000157782	CHM13_G0013804	CABP1	CABP1	protein_coding	protein_coding	0.50625	0.588125	0.31	0.38	0	0			0.754302	0.754302	1_to_1	exon_length_diff		6;7;6;6;2	6;7;6;6;2	5	5	0									0	EFO_0006527	0.35218	0
Fibroblast	ENSG00000157796	WDR19	ENSG00000157796	CHM13_G0041579	WDR19	WDR19	protein_coding	protein_coding	6.94415	7.64508	6.16	7.25	1	1	-0.050691	1.54003e-16	0.975623	0.975604	1_to_1	identical gene model	0.999955	9;5;37;7;36;6;5;5;14;4;23;5;4;2;6;4;4;2	9;5;37;7;36;6;5;5;14;4;23;5;4;2;6;4;4;2	18	18	0					1	?Cranioectodermal dysplasia 4;?Short-rib thoracic dysplasia 5 with or without polydactyly;Nephronophthisis 13;Senior-Loken syndrome 8	3;3;3;3	known_molec_cause;known_molec_cause;known_molec_cause;known_molec_cause	0	MONDO_0017842	0.79865	0
Fibroblast	ENSG00000157800	SLC37A3	ENSG00000157800	CHM13_G0052223	SLC37A3	SLC37A3	protein_coding	protein_coding	5.21447	5.97578	4.58	4.91	1	1	-0.0401061	1.22147e-09	0.997483	0.997507	1_to_1	exon_length_diff		16;15;12;14;3;2;5;3;2;3;5;14;6;2;2;5;5;6;8;6;6;6;5;6;4;2;2	16;15;12;14;3;2;5;3;2;3;5;14;6;2;2;5;5;6;8;6;6;6;5;6;4;2;2	27	27	0									0	EFO_0007814	0.4211	0
Fibroblast	ENSG00000157823	AP3S2	ENSG00000157823	CHM13_G0019829	AP3S2	AP3S2	protein_coding	protein_coding	34.4829	39.8168	32.61	37.32	1	1	-0.0499037	1.21212e-17	0.737474	0.737247	1_to_1	exon_length_diff		6;7;2;7;6;4;6;6;3;4;7;2;5;6;2;1	6;7;2;7;6;4;6;6;3;4;7;2;5;6;2;1	16	16	0									0	MONDO_0005148	0.2839	0
Fibroblast	ENSG00000157827	FMNL2	ENSG00000157827	CHM13_G0032625	FMNL2	MSTRG.3240	protein_coding	protein_coding	5.64278	1.63479	3.59	0.875	1	1	1.41564	6.4937e-11	0.886553	0.987665	1_to_1	transcript_count_diff		26;3;14;2	27;27;26;3;14;2	4	6	0	Path Problem								0	EFO_0004695	0.48094	0
Fibroblast	ENSG00000157833	GAREM2	ENSG00000157833	CHM13_G0030359	GAREM2	GAREM2	protein_coding	protein_coding	3.92619	4.50033	2.16	2.11	1	1	-0.0495933	1.06676e-16	0.925942	0.926036	1_to_1	identical gene model	0.999421	6;6;2	6;6;2	3	3	0									0	EFO_0005192	0.33615	0
Fibroblast	ENSG00000157837	SPPL3	ENSG00000157837	CHM13_G0013814	SPPL3	SPPL3	protein_coding	protein_coding	22.9252	25.8576	22.19	24.89	1	1	-0.0531712	5.69356e-10	0.813572	0.813148	1_to_1	exon_length_diff		11;5;4;9;7;6;6;2;4	11;5;4;9;7;6;6;2;4	9	9	0									0	MONDO_0004979	0.3897	0
Fibroblast	ENSG00000157851	DPYSL5	ENSG00000157851	CHM13_G0030375	DPYSL5	DPYSL5	protein_coding	protein_coding					0	0					1_to_1	exon_length_diff		4;13;13;4;13;4;5	4;13;13;4;13;4;5	7	7	0					1	Diaphanospondylodysostosis;Ritscher-Schinzel syndrome 4	3;3	known_molec_cause;known_molec_cause	0	MONDO_0060596	0.36958	0
Fibroblast	ENSG00000157856	DRC1	ENSG00000157856	CHM13_G0030365	DRC1	DRC1	protein_coding	protein_coding	0.48	0.596667	0.43	0.53	0	0			0.88642	0.88642	1_to_1	identical gene model	0.999339	17;8;16;4;4;5;5;5	17;8;16;4;4;5;5;5	8	8	0	Variation				1	Ciliary dyskinesia, primary, 21	3	known_molec_cause	0	Orphanet_244	0.73732	0
Fibroblast	ENSG00000157869	RAB28	ENSG00000157869	CHM13_G0041331	RAB28	RAB28	protein_coding	protein_coding	1.19437	1.40348	1.135	1.33	1	1	-0.0453358	1.17718e-15	0.995568	0.995568	1_to_1	identical gene model		6;8;7;6;8;7;4;3	6;8;7;6;8;7;4;3	8	8	0					1	Cone-rod dystrophy 18	3	known_molec_cause	0	Orphanet_1872	0.69564	0
Fibroblast	ENSG00000157870	PRXL2B	ENSG00000157870	CHM13_G0000132	PRXL2B	PRXL2B	protein_coding	protein_coding	1.51549	2.36565	1.07	1.655	1	1	0.0113543	0.871056	0.998933	0.998952	1_to_1	exon_count_diff		7;7;6;7;7;7;6;7;7;6;5;6;6;3;2	7;7;6;7;7;7;6;7;7;6;5;5;5;3;2	15	15	0	Clone Problem								0	MONDO_0005301	0.20117	0
Fibroblast	ENSG00000157873	TNFRSF14	ENSG00000157873	CHM13_G0000129	TNFRSF14	TNFRSF14	protein_coding	protein_coding	8.1025	9.1079	6.485	7.47	1	1	-0.0486422	1.18953e-16	0.979756	0.979752	1_to_1	identical gene model	0.999878	6;7;7;7;7;8;6;4;3;5;5;6;3;4;4;3	6;7;7;7;7;8;6;4;3;5;5;6;3;4;4;3	16	16	0	Clone Problem								0	EFO_0000403	0.58778	1			yes
Fibroblast	ENSG00000157881	PANK4	ENSG00000157881	CHM13_G0000125	PANK4	PANK4	protein_coding	protein_coding	6.712	7.87434	6.28	7.05	1	1	-0.0564699	5.20005e-05	0.988129	0.988123	1_to_1	identical gene model	0.999929	19;19;16;8;4;2;2;6;6;3;3;2	19;19;16;8;4;2;2;6;6;3;3;2	12	12	0	Clone Problem				1	?Cataract 49	3	known_molec_cause	0	MONDO_0020378	0.36958	0
Fibroblast	ENSG00000157884	CIB4	ENSG00000157884	CHM13_G0030368	CIB4	CIB4	protein_coding	protein_coding					0	0					1_to_1	identical gene model	0.997129	7;5;5	7;5;5	3	3	0	Variation								0	EFO_0004312	0.34502	0
Fibroblast	ENSG00000157890	MEGF11	ENSG00000157890	CHM13_G0019178	MEGF11	MEGF11	protein_coding	protein_coding	1.77125	1.97	1.5	1.65	0	0			0.765209	0.765209	1_to_1	exon_length_diff		23;21;23;25;7;18;6;4;7;2;2;6;3;2;4	23;21;23;25;7;18;6;4;7;2;2;6;3;2;4	15	15	1	Variation								0	EFO_0004340	0.31925	0
Fibroblast	ENSG00000157895	C12orf43	ENSG00000157895	CHM13_G0013821	C12orf43	C12orf43	protein_coding	protein_coding	1.43359	1.74032	1.225	1.55	1	1	-0.236407	3.966e-11	0.987296	0.985272	1_to_1	exon_length_diff		6;6;3;6;7;6;5;6;4	6;6;3;6;7;6;5;6;4	9	9	0	Variation								0	EFO_0004593;HP_0009800	0.33262	0
Fibroblast	ENSG00000157911	PEX10	ENSG00000157911	CHM13_G0000121	PEX10	PEX10	protein_coding	protein_coding	1.51812	1.75239	1.39	1.56	1	1	-0.0451785	8.23336e-16	0.998815	0.998817	1_to_1	identical gene model	0.999308	6;6;8;6;5;3;2;3;4	6;6;8;6;5;3;2;3;4	9	9	0					1	Peroxisome biogenesis disorder 11A (Zellweger);Peroxisome biogenesis disorder 11B;Peroxisome biogenesis disorder 6A (Zellweger);Peroxisome biogenesis disorder 6B	3;3;3;3	known_molec_cause;known_molec_cause;known_molec_cause;known_molec_cause	0	Orphanet_912	0.79557	0
Fibroblast	ENSG00000157916	RER1	ENSG00000157916	CHM13_G0000120	RER1	RER1	protein_coding	protein_coding	18.964	21.3178	18.81	20.52	1	1	-0.0494649	3.5917e-16	0.989238	0.989252	1_to_1	identical gene model	0.999985	6;5;7;8;2;7;6;6;2	6;5;7;8;2;7;6;6;2	9	9	0									0	EFO_0004631	0.20677	0
Fibroblast	ENSG00000157927	RADIL	ENSG00000157927	CHM13_G0049793	RADIL	RADIL	protein_coding	protein_coding	1.12345	1.31821	0.58	0.51	1	1	-0.0445618	9.81835e-16	0.987139	0.987152	1_to_1	exon_length_diff		15;15;5;11;2;5;2	15;15;5;11;2;5;2	7	7	0									0	EFO_0004327	0.21469	0
Fibroblast	ENSG00000157933	SKI	ENSG00000157933	CHM13_G0000114	SKI	SKI	protein_coding	protein_coding	105.468	18.2265	69.78	3.285	1	1	4.20618	5.43917e-25	0.0286435	0.969524	1_to_1	transcript_count_diff		7;2;3;2	7;2;7;7;3;2	4	6	0					1	Shprintzen-Goldberg syndrome	3	known_molec_cause	1	MONDO_0008426	0.83403	1			yes
Fibroblast	ENSG00000157954	WIPI2	ENSG00000157954	CHM13_G0049809	WIPI2	WIPI2	protein_coding	protein_coding	28.7483	32.7535	27.86	32.69	1	1	-0.0483702	1.32965e-16	0.950662	0.950624	1_to_1	identical gene model	0.998927	12;13;13;13;4;12;7;3;10;5;6;6;4;2	12;13;13;13;4;12;7;3;10;5;6;6;4;2	14	14	0					1	?Intellectual developmental disorder with short stature and variable skeletal anomalies	3	known_molec_cause	0	Orphanet_88616	0.52131	0
Fibroblast	ENSG00000157965	SSX8P	ENSG00000157965	CHM13_G0058348	SSX8P	SSX8P	transcribed_unprocessed_pseudogene	transcribed_unprocessed_pseudogene					0	0					1_to_1	identical gene model	0.999399	7;8;7	7;8;7	3	3	0	Path Problem								0	MONDO_0009685	0.0036958	0
Fibroblast	ENSG00000157978	LDLRAP1	ENSG00000157978	CHM13_G0000787	LDLRAP1	LDLRAP1	protein_coding	protein_coding	6.1025	6.89224	4.175	4.355	1	1	-0.0478164	7.60988e-11	0.974743	0.976515	1_to_1	exon_length_diff		9;3;7;2;4;3;3	9;3;7;2;4;3;3	7	7	0	GRC Housekeeping				1	Hypercholesterolemia, familial, 4	3	known_molec_cause	0	EFO_0004911	0.71109	0
Fibroblast	ENSG00000157985	AGAP1	ENSG00000157985	CHM13_G0033992	AGAP1	AGAP1	protein_coding	protein_coding	1.00744	1.05865	0.64	0.75	1	1	-0.0380253	6.55872e-05	0.998119	0.998296	1_to_1	exon_count_diff		18;10;17;18;5;17;16;9;17;6;7;3;2;4	18;11;17;18;5;17;16;10;17;6;7;3;2;4	14	14	0									0	EFO_0004784	0.39686	0
Fibroblast	ENSG00000157992	KRTCAP3	ENSG00000157992	CHM13_G0030411	KRTCAP3	KRTCAP3	protein_coding	protein_coding	3.07075	3.44077	2.41	2.66	1	1	-0.0400241	0.000623257	0.795767	0.795767	1_to_1	exon_length_diff		7;7;6;6;5;3;3	7;7;6;6;5;3;3	7	7	0									0	MONDO_0018770	0.52884	0
Fibroblast	ENSG00000157999	ANKRD61	ENSG00000157999	CHM13_G0049837	ANKRD61	ANKRD61	protein_coding	protein_coding	1.09136	1.2419	0.785	0.86	1	1	-0.0448022	7.13139e-16	0	0	1_to_1	identical gene model	0.999073	3	3	1	1	0									0	EFO_0004526	0.14134	0
Fibroblast	ENSG00000158006	PAFAH2	ENSG00000158006	CHM13_G0000804	PAFAH2	PAFAH2	protein_coding	protein_coding	7.22677	8.40952	6.53	7.88	1	1	-0.0791498	4.08165e-11	0.691443	0.68956	1_to_1	exon_length_diff		11;11;5;4;2;6;7	11;11;5;4;2;6;7	7	7	0									0	EFO_0004531;EFO_0003923	0.13529	0
Fibroblast	ENSG00000158008	EXTL1	ENSG00000158008	CHM13_G0000808	EXTL1	EXTL1	protein_coding	protein_coding	6.96619	8.59984	4.07	4.87	1	1	-0.0617103	8.24327e-15	0.152955	0.151958	1_to_1	exon_length_diff		6;11;4;3	6;11;4;3	4	4	0									0	EFO_0004314	0.060771	0
Fibroblast	ENSG00000158014	SLC30A2	ENSG00000158014	CHM13_G0000809	SLC30A2	SLC30A2	protein_coding	protein_coding					0	0			1	1	1_to_1	identical gene model	0.999674	8;7;3	8;7;3	3	3	0					1	Zinc deficiency, transient neonatal	3	known_molec_cause	0	MONDO_0011973	0.61393	0
Fibroblast	ENSG00000158019	BABAM2	ENSG00000158019	CHM13_G0030428	BABAM2	BABAM2	protein_coding	protein_coding	5.16492	5.94778	4.97	5.92	1	1	-0.0483793	1.33221e-16	0.992444	0.992445	1_to_1	identical gene model		6;13;12;2;4;3;13;13;14;7;4	6;13;12;2;4;3;13;13;14;7;4	11	11	0									0	EFO_0007814	0.35418	0
Fibroblast	ENSG00000158022	TRIM63	ENSG00000158022	CHM13_G0000811	TRIM63	TRIM63	protein_coding	protein_coding	0.275556	0.3	0.24	0.26	0	0			0.242424	0.242424	1_to_1	identical gene model	0.998855	9;3	9;3	2	2	0									0	EFO_0000538	0.47425	0
Fibroblast	ENSG00000158023	CFAP251	ENSG00000158023	CHM13_G0013857	CFAP251	CFAP251	protein_coding	protein_coding	3.62672	4.12339	2.475	2.96	1	1	-0.0441352	1.3399e-06	0.772217	0.772826	1_to_1	exon_length_diff		22;18;3;4;5;4;4;3;2	22;18;3;4;5;4;4;3;2	9	9	0					1	Spermatogenic failure 33	3	known_molec_cause	0	EFO_0000279	0.60698	0
Fibroblast	ENSG00000158042	MRPL17	ENSG00000158042	CHM13_G0008187	MRPL17	MRPL17	protein_coding	protein_coding	76.9	86.5019	75.77	85.78	1	1	-0.0120822	0.00857862	0.794969	0.799229	1_to_1	exon_length_diff		3;2;2;2	3;2;2;2	4	4	0	Clone Problem								0	MONDO_0021637;EFO_0000519	0.15338	0
Fibroblast	ENSG00000158050	DUSP2	ENSG00000158050	CHM13_G0031673	DUSP2	DUSP2	protein_coding	protein_coding	9.33015	11.1035	5.59	6.41	1	1	-0.050689	6.68581e-17	0.276139	0.276115	1_to_1	identical gene model		4;2	4;2	2	2	0	Path Problem								0	EFO_1000044	0.29968	0
Fibroblast	ENSG00000158055	GRHL3	ENSG00000158055	CHM13_G0000752	GRHL3	GRHL3	protein_coding	protein_coding	0.605	0.686667	0.38	0.45	0	0			0.886218	0.886218	1_to_1	identical gene model	0.999891	16;16;3;16;4;16;15;3;3	16;16;3;16;4;16;15;3;3	9	9	0					1	van der Woude syndrome 2	3	known_molec_cause	0	Orphanet_888	0.75963	0
Fibroblast	ENSG00000158062	UBXN11	ENSG00000158062	CHM13_G0000824	UBXN11	UBXN11	protein_coding	protein_coding	9.02954	10.3573	6.8	8.12	1	1	-0.0529199	1.8293e-08	0.982658	0.980447	1_to_1	exon_count_diff		11;14;12;13;14;15;16;16;10;10;10;8;7;7;9;7	11;12;12;11;14;15;16;16;8;7;10;8;7;7;9;7	16	16	0									0	EFO_0005091	0.22457	0
Fibroblast	ENSG00000158077	NLRP14	ENSG00000158077	CHM13_G0008203	NLRP14	NLRP14	protein_coding	protein_coding	0.186	0.18375	0.17	0.125	0	0			0	0	1_to_1	identical gene model	0.999118	12	12	1	1	0									0	OBI_1110021;EFO_0000544	0.011087	0
Fibroblast	ENSG00000158079	PTPDC1	ENSG00000158079	CHM13_G0056504	PTPDC1	PTPDC1	protein_coding	protein_coding	1.35771	1.42854	1.18	1.275	1	1	-0.0854026	0.00813233	0.9868	0.986683	1_to_1	exon_length_diff		10;11;9;9;3	10;11;9;9;3	5	5	0				High Signal Region					0	EFO_0008039	0.20014	0
Fibroblast	ENSG00000158089	GALNT14	ENSG00000158089	CHM13_G0030479	GALNT14	GALNT14	protein_coding	protein_coding	0.9075	1.04385	0.6	0.725	1	1	-0.0105889	0.711262	0.991385	0.991722	1_to_1	exon_length_diff		16;15;17;4;8;12;10;9;9;8;8;6;3;5;4	16;15;17;4;8;12;10;9;9;8;8;6;3;5;4	15	15	0									0	EFO_0009051	0.2661	0
Fibroblast	ENSG00000158092	NCK1	ENSG00000158092	CHM13_G0039936	NCK1	NCK1	protein_coding	protein_coding	5.94892	7.01774	5.08	5.545	1	1	-0.0671804	0.278032	0.944146	0.9402	1_to_1	exon_length_diff		4;4;4;4;3;2;2;4;3;3;4;2	4;4;4;4;3;2;2;4;3;3;4;2	12	12	0									0	EFO_0004309	0.42324	0
Fibroblast	ENSG00000158104	HPD	ENSG00000158104	CHM13_G0013849	HPD	HPD	protein_coding	protein_coding	0.337273	0.4	0.27	0.33	0	0			0.958345	0.959633	1_to_1	identical gene model	0.999595	14;15;6;4	14;15;6;4	4	4	0					1	Hawkinsinuria;Tyrosinemia, type III	3;3	known_molec_cause;known_molec_cause	0	Orphanet_69723	0.76289	0
Fibroblast	ENSG00000158106	RHPN1	ENSG00000158106	CHM13_G0055064	RHPN1	RHPN1	protein_coding	protein_coding	0.415957	0.468571	0.29	0.36	1	1	0.275184	0.00170584	0.870099	0.917617	1_to_1	exon_count_diff		15;14;7	15;14;6	3	3	0									0	EFO_0002939	0.10307	0
Fibroblast	ENSG00000158109	TPRG1L	ENSG00000158109	CHM13_G0000156	TPRG1L	TPRG1L	protein_coding	protein_coding	18.9516	21.9777	15.85	16.34	1	1	-0.0570379	1.44894e-16	0.938407	0.94423	1_to_1	exon_length_diff		5;4	5;4	2	2	0									0	EFO_0000519	0.017555	0
Fibroblast	ENSG00000158113	LRRC43	ENSG00000158113	CHM13_G0013862	LRRC43	LRRC43	protein_coding	protein_coding	1.04837	1.23366	0.64	0.74	1	1	-0.0481242	1.79431e-16	0.898447	0.897337	1_to_1	identical gene model	0.99986	6;4;12;4;3;4	6;4;12;4;3;4	6	6	0									0	HP_0000964	0.30737	0
Fibroblast	ENSG00000158122	PRXL2C	ENSG00000158122	CHM13_G0056576	PRXL2C	PRXL2C	protein_coding	protein_coding	10.3057	11.3952	8.12	9.24	1	1	-0.049415	1.04363e-16	0.96211	0.96211	1_to_1	identical gene model		6;4;6;4	6;4;6;4	4	4	0									0	EFO_0004337	0.035956	0
Fibroblast	ENSG00000158125	XDH	ENSG00000158125	CHM13_G0030485	XDH	XDH	protein_coding	protein_coding	1.06393	1.2063	0.715	0.8	1	1	-0.0422226	1.64206e-07	0.0280292	0.0281842	1_to_1	exon_length_diff		36;6;3	36;6;3	3	3	0					1	Xanthinuria, type I	3	known_molec_cause	0	Orphanet_3467	0.68485	0
Fibroblast	ENSG00000158156	XKR8	ENSG00000158156	CHM13_G0000906	XKR8	XKR8	protein_coding	protein_coding	1.8354	2.21312	1.525	1.815	1	1	-0.0556813	1.00583e-08	0.992125	0.992017	1_to_1	exon_length_diff		4;3;2;4;5;3;6;3;4	4;3;2;4;5;3;6;3;4	9	9	0									0	EFO_0004305	0.10688	0
Fibroblast	ENSG00000158158	CNNM4	ENSG00000158158	CHM13_G0031689	CNNM4	CNNM4	protein_coding	protein_coding	9.29262	10.7359	8.42	9.11	1	1	-0.0511327	4.04402e-17	0.135436	0.135436	1_to_1	identical gene model		7;3;6;4	7;3;6;4	4	4	0	Path Problem				1	Jalili syndrome	3	known_molec_cause	0	MONDO_0009007	0.77028	0
Fibroblast	ENSG00000158161	EYA3	ENSG00000158161	CHM13_G0000907	EYA3	EYA3	protein_coding	protein_coding	1.21953	1.17268	0.87	0.97	1	1	-0.0465036	2.07946e-16	0.998023	0.998024	1_to_1	identical gene model	0.999986	18;17;17;14;17;7;17;4	18;17;17;14;17;7;17;4	8	8	0									0	MONDO_0021637	0.26307	0
Fibroblast	ENSG00000158163	DZIP1L	ENSG00000158163	CHM13_G0039949	DZIP1L	DZIP1L	protein_coding	protein_coding	17.7646	20.2205	18.38	20.24	1	1	-0.0497713	7.07854e-17	0.457213	0.457011	1_to_1	identical gene model	0.99964	16;2;7;14;2;2;4;3;3	16;2;7;14;2;2;4;3;3	9	9	0				High Signal Region	1	Polycystic kidney disease 5	3	known_molec_cause	0	EFO_0003086	0.62992	0
Fibroblast	ENSG00000158164	TMSB15A	ENSG00000158164	CHM13_G0059000	TMSB15A	TMSB15A	protein_coding	protein_coding	18.8548	21.9041	11.92	14.04	1	1	-0.04939	1.13561e-16	7.7682e-05	7.7682e-05	1_to_1	identical gene model		3	3	1	1	0	Path Problem								0	EFO_0005537	0.058763	0
Fibroblast	ENSG00000158169	FANCC	ENSG00000158169	CHM13_G0056539	FANCC	FANCC	protein_coding	protein_coding	1.88772	2.05236	1.3	1.48	1	1	0.0261895	0.309261	0.980418	0.981526	1_to_1	identical gene model	0.999812	15;15;15;7;7;7;14;4;6;2;7;7;7;5;5;6;5;8;4;4	15;15;15;7;7;7;14;4;6;2;7;7;7;5;5;6;5;8;4;4	20	20	0					1	Fanconi anemia, complementation group C	3	known_molec_cause	1	MONDO_0019391	0.84775	1	Fanconi anaemia C	yes
Fibroblast	ENSG00000158186	MRAS	ENSG00000158186	CHM13_G0039956	MRAS	MRAS	protein_coding	protein_coding	20.0138	21.31	17.28	16.9	1	1	-0.0284765	0.000114098	0.996531	0.99659	1_to_1	identical gene model	0.999231	5;6;6;5;5;5;2;2;2;6;2	5;6;6;5;5;5;2;2;2;6;2	11	11	0					1	Noonan syndrome 11	3	known_molec_cause	0	MONDO_0018997	0.65427	0
Fibroblast	ENSG00000158195	WASF2	ENSG00000158195	CHM13_G0000879	WASF2	WASF2	protein_coding	protein_coding	142.646	164.07	116.81	126.78	1	1	-0.0501957	1.63094e-16	0.116142	0.116084	1_to_1	exon_length_diff		9;8	9;8	2	2	0	GRC Housekeeping, Path Problem				1	Spinocerebellar ataxia, autosomal recessive 2	3	known_molec_cause	0	EFO_0000304	0.24795	0
Fibroblast	ENSG00000158201	ABHD3	ENSG00000158201	CHM13_G0026116	ABHD3	ABHD3	protein_coding	protein_coding	2.27192	2.6578	1.175	1.395	1	1	-0.123998	8.86345e-07	0.967644	0.964503	1_to_1	exon_count_diff		9;7;8;5;2;6;4;4;4;3	9;7;8;4;2;6;4;4;4;3	10	10	0									0	EFO_0010226	0.19212	0
Fibroblast	ENSG00000158220	ESYT3	ENSG00000158220	CHM13_G0039957	ESYT3	ESYT3	protein_coding	protein_coding	1.0598	1.2026	0.52	0.535	1	1	-0.0426198	1.08134e-11	0.79521	0.798933	1_to_1	exon_length_diff		22;23;18;8;2;5;2	22;23;18;8;2;5;2	7	7	0									0	EFO_0004875	0.34638	0
Fibroblast	ENSG00000158234	FAIM	ENSG00000158234	CHM13_G0039960	FAIM	FAIM	protein_coding	protein_coding	5.12053	5.93745	4.22	4.8	1	1	-0.04657	4.04527e-16	0.976792	0.976792	1_to_1	identical gene model	0.999499	5;6;6;5;4;5;5;4;2	5;6;6;5;4;5;5;4;2	9	9	0									0	EFO_0005192	0.16723	0
Fibroblast	ENSG00000158246	TENT5B	ENSG00000158246	CHM13_G0000860	TENT5B	TENT5B	protein_coding	protein_coding	17.7668	20.6635	16.9	18.74	1	1	-0.0499674	7.23376e-17	0	0	1_to_1	identical gene model		2	2	1	1	0									0	EFO_0004833	0.22779	0
Fibroblast	ENSG00000158258	CLSTN2	ENSG00000158258	CHM13_G0039995	CLSTN2	CLSTN2	protein_coding	protein_coding	0.91	0.962955	0.46	0.485	1	1	-0.0613669	4.64306e-12	0.276356	0.275152	1_to_1	exon_length_diff		17;11	17;11	2	2	0									0	EFO_0010750	0.40917	0
Fibroblast	ENSG00000158270	COLEC12	ENSG00000158270	CHM13_G0025736	COLEC12	COLEC12	protein_coding	protein_coding	21.0171	23.6292	16.52	19.13	1	1	-0.101982	0.000156449	0.874025	0.87147	1_to_1	exon_length_diff		10;2;9	10;2;9	3	3	0									0	EFO_0007937	0.33074	0
Fibroblast	ENSG00000158286	RNF207	ENSG00000158286	CHM13_G0000200	RNF207	RNF207	protein_coding	protein_coding	3.51483	3.90051	2.035	2.09	1	1	-0.0741512	4.20084e-08	0.825884	0.819577	1_to_1	exon_count_diff		4;18;3;6;10;3;2;4;4	4;18;3;4;9;3;2;4;4	9	9	0									0	EFO_0004327	0.44131	0
Fibroblast	ENSG00000158290	CUL4B	ENSG00000158290	CHM13_G0059309	CUL4B	CUL4B	protein_coding	protein_coding	3.28937	3.7023	2.68	2.94	1	1	-0.04875	1.8299e-16	0.997387	0.997387	1_to_1	identical gene model		20;21;20;20;21;3;22;5;3;3	20;21;20;20;21;3;22;5;3;3	10	10	0					1	Intellectual developmental disorder, X-linked, syndromic, Cabezas type	3	known_molec_cause	0	MONDO_0010306	0.75613	0
Fibroblast	ENSG00000158292	GPR153	ENSG00000158292	CHM13_G0000204	GPR153	GPR153	protein_coding	protein_coding	35.4337	39.613	27.92	32.9	1	1	-0.0488101	8.92965e-17	0	0	1_to_1	identical gene model		6	6	1	1	0									0	Orphanet_168778	0.2661	0
Fibroblast	ENSG00000158296	SLC13A3	ENSG00000158296	CHM13_G0035185	SLC13A3	SLC13A3	protein_coding	protein_coding	1.99059	2.2412	1.34	1.5	1	1	-0.0501424	9.91996e-17	0.941018	0.941054	1_to_1	identical gene model	0.999798	13;13;12;12;12;13;2;7;7;7;4	13;13;12;12;12;13;2;7;7;7;4	11	11	0					1	Leukoencephalopathy, acute reversible, with increased urinary alpha-ketoglutarate	3	known_molec_cause	0	EFO_0010262	0.58071	0
Fibroblast	ENSG00000158301	GPRASP2	ENSG00000158301	CHM13_G0059011	GPRASP2	GPRASP2	protein_coding	protein_coding	1.03273	1.08913	0.835	0.89	1	1	-0.0454834	4.38895e-16	0.998722	0.998722	1_to_1	identical gene model		4;4;5;5;5	4;4;5;5;5	5	5	0					1	?Deafness, X-linked 7	3	known_molec_cause	0	EFO_0001063	0.50222	0
Fibroblast	ENSG00000158315	RHBDL2	ENSG00000158315	CHM13_G0001213	RHBDL2	RHBDL2	protein_coding	protein_coding	3.45185	3.95762	2.55	3.06	1	1	-0.0647201	3.8138e-05	0.61913	0.617731	1_to_1	identical gene model	0.999934	8;8;3	8;8;3	3	3	0									0	EFO_0000275;EFO_0003911	0.23537	0
Fibroblast	ENSG00000158321	AUTS2	ENSG00000158321	CHM13_G0050999	AUTS2	AUTS2	protein_coding	protein_coding	4.93015	5.53222	3.64	3.39	1	1	-0.055555	1.12132e-08	0.979108	0.979084	1_to_1	exon_length_diff		19;19;18;5;3;6;6;4;3;3;2;2;15;14;9;2;14;13;3;6;13;4;4;3;7;5;3;5;7;2;1;4;2	19;19;18;5;3;6;6;4;3;3;2;2;15;14;9;2;14;13;3;6;13;4;4;3;7;5;3;5;7;2;1;4;2	33	33	0					1	Intellectual developmental disorder, autosomal dominant 26	3	known_molec_cause	0	Orphanet_352490	0.69099	0
Fibroblast	ENSG00000158352	SHROOM4	ENSG00000158352	CHM13_G0058293	SHROOM4	SHROOM4	protein_coding	protein_coding	0.163	0.1425	0.155	0.125	0	0	-0.0017131	0.987444	0.993483	0.99579	1_to_1	transcript_count_diff		10;9;3;8;2	10;9;3;8;8;2	5	6	0	Path Problem				1	Intellectual developmental disorder, X-linked syndromic, Stocco dos Santos type	3	known_molec_cause	0	Orphanet_85288	0.5854	0
Fibroblast	ENSG00000158373	H2BC5	ENSG00000158373	CHM13_G0047087	H2BC5	H2BC5	protein_coding	protein_coding	33.8515	38.5624	25.59	28.36	1	1	-0.0475032	1.22426e-16	0.516784	0.516784	1_to_1	identical gene model		2;1	2;1	2	2	0									0	EFO_0000763;EFO_0005741	0.50304	0
Fibroblast	ENSG00000158402	CDC25C	ENSG00000158402	CHM13_G0045681	CDC25C	CDC25C	protein_coding	protein_coding	0.791765	0.898333	0.66	0.72	0	0			0.998476	0.998476	1_to_1	identical gene model	0.99994	11;14;11;16;14;12;7;8;6;2	11;14;11;16;14;12;7;8;6;2	10	10	0									0	MONDO_0004975	0.37157	0
Fibroblast	ENSG00000158406	H4C8	ENSG00000158406	CHM13_G0047112	H4C8	H4C8	protein_coding	protein_coding	1.975	2.24597	1.315	1.55	1	1	-0.0367561	0.00836471	0.753193	0.75415	1_to_1	identical gene model	0.997956	3;2;1	3;2;1	3	3	0									0	EFO_0005741	0.50396	0
Fibroblast	ENSG00000158411	MITD1	ENSG00000158411	CHM13_G0031759	MITD1	MITD1	protein_coding	protein_coding	24.9938	27.9287	19.89	23.29	1	1	0.0255188	0.0348937	0.925984	0.923133	1_to_1	exon_count_diff		4;8;7;7;4;2;6;6;2	4;8;7;6;4;2;6;5;2	9	9	0	Path Problem								0	MONDO_0014576;Orphanet_401862	0.5141	0
Fibroblast	ENSG00000158417	EIF5B	ENSG00000158417	CHM13_G0031764	EIF5B	MSTRG.3166	protein_coding	protein_coding	12.6969	3.45403	12.55	3.23	1	1	3.38107	8.01723e-35	0.962753	0.997359	1_to_1	transcript_count_diff		25;24;3;3;2	24;25;24;3;3;2	5	6	0	Path Problem								0	EFO_0007986	0.27093	0
Fibroblast	ENSG00000158423	RIBC1	ENSG00000158423	CHM13_G0058389	RIBC1	RIBC1	protein_coding	protein_coding	0.9338	1.0498	0.67	0.72	1	1	-0.0493405	1.11512e-16	0.6695	0.6695	1_to_1	identical gene model	0.999792	5;6;8;5;2	5;6;8;5;2	5	5	0	Path Problem								0	EFO_1000028	0.015568	0
Fibroblast	ENSG00000158427	TMSB15B	ENSG00000158427	CHM13_G0059065	TMSB15B	TMSB15B	protein_coding	protein_coding	2.13607	2.46074	1.86	2.125	1	1	-0.0462332	6.94627e-16	0.945427	0.945427	1_to_1	identical gene model	0.999824	4;2;3;3;3;4	4;2;3;3;3;4	6	6	0	Path Problem								0	EFO_0000681	0.0081308	0
Fibroblast	ENSG00000158428	CATIP	ENSG00000158428	CHM13_G0033631	CATIP	CATIP	protein_coding	protein_coding	0.267143	0.31	0.2	0.285	0	0			0.333333	0.333333	1_to_1	exon_length_diff		10;2;2;6;2	10;2;2;6;2	5	5	0	Clone Problem				1	?Spermatogenic failure 54	3	known_molec_cause	0	EFO_0004532	0.20199	0
Fibroblast	ENSG00000158435	CNOT11	ENSG00000158435	CHM13_G0031793	CNOT11	CNOT11	protein_coding	protein_coding	50.8283	57.9246	50.45	55.95	1	1	-0.0500475	6.35284e-17	0.28194	0.281926	1_to_1	identical gene model		7;3;3	7;3;3	3	3	0	Path Problem								0	EFO_0000519	0.25152	0
Fibroblast	ENSG00000158445	KCNB1	ENSG00000158445	CHM13_G0035249	KCNB1	KCNB1	protein_coding	protein_coding	0.507857	0.552326	0.33	0.34	1	1	-0.0525894	3.95462e-14	0.566832	0.564722	1_to_1	exon_length_diff		2;3;2;2;3;2;2;2;2	2;3;2;2;3;2;2;2;2	9	9	0					1	Developmental and epileptic encephalopathy 26	3	known_molec_cause	1	MONDO_0018614	0.80595	0
Fibroblast	ENSG00000158457	TSPAN33	ENSG00000158457	CHM13_G0052016	TSPAN33	TSPAN33	protein_coding	protein_coding	0.3256	0.3808	0.23	0.27	1	1	-0.0475338	3.073e-16	0.876955	0.875789	1_to_1	identical gene model	0.999924	8;3;3;2	8;3;3;2	4	4	0	Clone Problem								0	EFO_0004531	0.29392	0
Fibroblast	ENSG00000158458	NRG2	ENSG00000158458	CHM13_G0045737	NRG2	NRG2	protein_coding	protein_coding	0.89	0.99	0.87	1	0	0			0.972093	0.972093	1_to_1	identical gene model		8;10;11;10;10;11;10;3;5	8;10;11;10;10;11;10;3;5	9	9	0				High Signal Region					0	EFO_0000311	0.58302	0
Fibroblast	ENSG00000158467	AHCYL2	ENSG00000158467	CHM13_G0052020	AHCYL2	AHCYL2	protein_coding	protein_coding	0.754242	0.848387	0.59	0.53	1	1	-0.0431201	1.63244e-15	0.9948	0.994799	1_to_1	identical gene model	0.999943	17;17;5;3;17;17;6;17;5;4;3;4	17;17;5;3;17;17;6;17;5;4;3;4	12	12	0	Clone Problem								0	EFO_0004509	0.31917	0
Fibroblast	ENSG00000158470	B4GALT5	ENSG00000158470	CHM13_G0035252	B4GALT5	B4GALT5	protein_coding	protein_coding	71.5702	81.9227	68.54	72.83	1	1	-0.0571342	2.67092e-06	0	0	1_to_1	exon_length_diff		9	9	1	1	0									0	EFO_0006336	0.26996	0
Fibroblast	ENSG00000158473	CD1D	ENSG00000158473	CHM13_G0003505	CD1D	CD1D	protein_coding	protein_coding	0.343333	0.393333	0.32	0.38	0	0			0.974929	0.974929	1_to_1	identical gene model	0.999929	7;7;5;6;3;6;3	7;7;5;6;3;6;3	7	7	0									0	EFO_0004308	0.2696	0
Fibroblast	ENSG00000158477	CD1A	ENSG00000158477	CHM13_G0003508	CD1A	CD1A	protein_coding	protein_coding					0	0					1_to_1	identical gene model		6	6	1	1	0									0	EFO_0009178	0.26334	0
Fibroblast	ENSG00000158480	SPATA2	ENSG00000158480	CHM13_G0035258	SPATA2	SPATA2	protein_coding	protein_coding	0.922093	0.998837	0.82	0.71	1	1	-0.0440445	1.05668e-15	0.986641	0.986641	1_to_1	exon_length_diff		3;3	3;3	2	2	0									0	EFO_0002690	0.13028	0
Fibroblast	ENSG00000158481	CD1C	ENSG00000158481	CHM13_G0003510	CD1C	CD1C	protein_coding	protein_coding	1.39	1.96	1.39	1.96	0	0			0	0	1_to_1	identical gene model		6;4	6;4	2	2	0									0	EFO_0000685	0.097604	0
Fibroblast	ENSG00000158482	SNX29P1	ENSG00000158482	CHM13_G0020890	SNX29P1	SNX29P1	unprocessed_pseudogene	unprocessed_pseudogene	0.728889	0.825	0.525	0.63	0	0			0.528846	0.548077	1_to_1	exon_length_diff		4	4	1	1	0	Clone Problem, Unknown			High Signal Region								0
Fibroblast	ENSG00000158483	FAM86C1P	ENSG00000158483	CHM13_G0009829	FAM86C1P	FAM86C1P	transcribed_unprocessed_pseudogene	transcribed_unprocessed_pseudogene	1.81281	2.10741	1.58	1.815	1	1	-0.01481	0.797985	0.978334	0.978712	1_to_1	identical gene model	0.999981	4;5;5;5;5;4;8	4;5;5;5;5;4;8	7	7	0									0	Orphanet_552	0.081339	0
Fibroblast	ENSG00000158485	CD1B	ENSG00000158485	CHM13_G0003511	CD1B	CD1B	protein_coding	protein_coding					0	0					1_to_1	identical gene model		5;6	5;6	2	2	0					1	Paroxysmal nonkinesigenic dyskinesia 1	3	known_molec_cause	0	OBI_1110021;EFO_0000544	0.076091	0
Fibroblast	ENSG00000158486	DNAH3	ENSG00000158486	CHM13_G0020880	DNAH3	DNAH3	protein_coding	protein_coding	0.26	0.295	0.26	0.295	0	0			0.125	0.125	1_to_1	exon_length_diff		62;21;8;16;2;6	62;21;8;16;2;6	6	6	0									0	EFO_0006335	0.31945	0
Fibroblast	ENSG00000158488	CD1E	ENSG00000158488	CHM13_G0003512	CD1E	CD1E	protein_coding	protein_coding					0	0					1_to_1	identical gene model		5;4;5;4;6;6;4;4;5;5;4;6;6;2;3	5;4;5;4;6;6;4;4;5;5;4;6;6;2;3	15	15	0									0	EFO_0005055	0.049086	0
Fibroblast	ENSG00000158497	HMHB1	ENSG00000158497	CHM13_G0045911	HMHB1	HMHB1	protein_coding	protein_coding					0	0					1_to_1	identical gene model		2	2	1	1	0									0	EFO_0004339	0.39765	0
Fibroblast	ENSG00000158516	CPA2	ENSG00000158516	CHM13_G0052046	CPA2	CPA2	protein_coding	protein_coding	0.639048	0.704762	0.44	0.46	1	1	-0.0502029	8.15383e-17	0	0	1_to_1	identical gene model	0.999556	11;5;7;8	11;5;7;8	4	4	0									0	EFO_0007010	0.098448	0
Fibroblast	ENSG00000158517	NCF1	ENSG00000158517	CHM13_G0051085	NCF1	NCF1	protein_coding	protein_coding	2.34714	2.95143	1.43	1.82	0	0			0.816958	0.817892	1_to_1	identical gene model	0.999826	11;9;6;9;5;6;5;7;4;2;2	11;9;6;9;5;6;5;7;4;2;2	11	11	0	Gap, Path Problem			High Signal Region	1	Chronic granulomatous disease 1, autosomal recessive	3	known_molec_cause	0	Orphanet_379	0.69829	0
Fibroblast	ENSG00000158525	CPA5	ENSG00000158525	CHM13_G0052048	CPA5	CPA5	protein_coding	protein_coding	1.44143	1.26444	0.23	0.24	0	0			0.915552	0.888625	1_to_1	identical gene model	0.998335	12;5;11;2;13;12;11;13;11;2	12;5;11;2;13;12;11;13;11;2	10	10	0	Variation, Path Problem								0	EFO_0000685	0.12928	0
Fibroblast	ENSG00000158526	TSR2	ENSG00000158526	CHM13_G0058408	TSR2	TSR2	protein_coding	protein_coding	52.52	60.2719	52.81	59.34	1	1	-0.0492529	8.3777e-17	0.214343	0.21434	1_to_1	identical gene model		5	5	1	1	0					1	?Diamond-Blackfan anemia 14 with mandibulofacial dysostosis	3	known_molec_cause	0	Orphanet_124	0.63239	0
Fibroblast	ENSG00000158528	PPP1R9A	ENSG00000158528	CHM13_G0051374	PPP1R9A	PPP1R9A	protein_coding	protein_coding	0.363333	0.14	0.16	0.14	0	0			0.996647	0.996647	1_to_1	identical gene model		2;20;16;18;2;16;17;18	2;20;16;18;2;16;17;18	8	8	0									0	EFO_0004875	0.25621	0
Fibroblast	ENSG00000158545	ZC3H18	ENSG00000158545	CHM13_G0022594	ZC3H18	ZC3H18	protein_coding	protein_coding	6.715	7.66	5.935	6.445	1	1	-0.0395709	9.68802e-10	0.978803	0.978968	1_to_1	exon_length_diff		18;19;6;6;2;5;4;2;5;5;3;2	18;19;6;6;2;5;4;2;5;5;3;2	12	12	0									0	EFO_0004526	0.18436	0
Fibroblast	ENSG00000158552	ZFAND2B	ENSG00000158552	CHM13_G0033677	ZFAND2B	ZFAND2B	protein_coding	protein_coding	4.092	5.29203	3.98	4.53	1	1	-0.32267	5.94652e-05	0.997949	0.997531	1_to_1	exon_count_diff		5;9;6;10;9;5;7;7;5;3;10;6;7;4;4;2;6;6;5;8;3	5;9;6;10;9;5;7;7;5;3;10;6;7;4;4;2;5;5;4;7;3	21	21	0									0	EFO_0005091	0.097406	0
Fibroblast	ENSG00000158553	POM121L2	ENSG00000158553	CHM13_G0047152	POM121L2	POM121L2	protein_coding	protein_coding	0.14	0.17	0.14	0.17	0	0			0	0	1_to_1	identical gene model	0.999807	2;1	2;1	2	2	0									0	MONDO_0005090	0.46007	0
Fibroblast	ENSG00000158555	GDPD5	ENSG00000158555	CHM13_G0009981	GDPD5	GDPD5	protein_coding	protein_coding	4.67814	5.73333	4.43	4.73	1	1	-0.0898538	5.78271e-11	0.989417	0.989044	1_to_1	exon_length_diff		17;13;18;18;12;17;12;2;6;2;6;5;5;5;8;2;2	17;13;18;18;12;17;12;2;6;2;6;5;5;5;8;2;2	17	17	0									0	EFO_0000519	0.23099	0
Fibroblast	ENSG00000158560	DYNC1I1	ENSG00000158560	CHM13_G0051390	DYNC1I1	DYNC1I1	protein_coding	protein_coding	1.46417	1.694	1.12	1.26	1	1	-0.0469902	2.897e-16	0.945172	0.945172	1_to_1	identical gene model	0.999969	17;17;5;17;16;16;16;5;5;17;7;4	17;17;5;17;16;16;16;5;5;17;7;4	12	12	0				High Signal Region					0	EFO_0000763	0.46197	0
Fibroblast	ENSG00000158571	PFKFB1	ENSG00000158571	CHM13_G0058418	PFKFB1	PFKFB1	protein_coding	protein_coding	0.57	0.74	0.57	0.74	0	0			0.99537	0.99537	1_to_1	identical gene model		14;10;13;13	14;10;13;13	4	4	0				High Signal Region					0	MONDO_0011962	0.21862	0
Fibroblast	ENSG00000158578	ALAS2	ENSG00000158578	CHM13_G0058420	ALAS2	ALAS2	protein_coding	protein_coding					0	0			1	1	1_to_1	identical gene model		11;11;10;5;5;6;5;5;6	11;11;10;5;5;6;5;5;6	9	9	0					1	Anemia, sideroblastic, 1;Protoporphyria, erythropoietic, X-linked	3;3	known_molec_cause;known_molec_cause	1	MONDO_0020721	0.81853	0
Fibroblast	ENSG00000158604	TMED4	ENSG00000158604	CHM13_G0050490	TMED4	TMED4	protein_coding	protein_coding	16.8686	19.7075	16.82	17.64	1	1	-0.0616396	4.48284e-10	0.954295	0.954118	1_to_1	exon_length_diff		4;5;4;3;4	4;5;4;3;4	5	5	0									0	EFO_0004611	0.24968	0
Fibroblast	ENSG00000158615	PPP1R15B	ENSG00000158615	CHM13_G0004453	PPP1R15B	PPP1R15B	protein_coding	protein_coding	29.1846	33.1714	26.77	27.16	1	1	-0.0509881	4.10886e-17	0	0	1_to_1	identical gene model	0.999795	2	2	1	1	0					1	Microcephaly, short stature, and impaired glucose metabolism 2	3	known_molec_cause	0	Orphanet_391408	0.63568	0
Fibroblast	ENSG00000158623	COPG2	ENSG00000158623	CHM13_G0052059	COPG2	COPG2	protein_coding	protein_coding	9.70754	11.451	10	11.74	1	1	-0.0819899	2.05004e-10	0.897917	0.895286	1_to_1	exon_length_diff		24;15;20	24;15;20	3	3	0	Variation, Path Problem, Gap			High Signal Region					0	EFO_0000304	0.10378	0
Fibroblast	ENSG00000158636	EMSY	ENSG00000158636	CHM13_G0010011	EMSY	EMSY	protein_coding	protein_coding	3.99462	4.53016	3.72	4.18	1	1	-0.0501842	2.24468e-16	0.850847	0.852792	1_to_1	exon_length_diff		10;4;21;19;5;4;5;21;20;20;18;20;2;4;6;2;3;3	10;4;21;19;5;4;5;21;20;20;18;20;2;4;6;2;3;3	18	18	0									0	MONDO_0004979	0.34527	0
Fibroblast	ENSG00000158639	PAGE5	ENSG00000158639	CHM13_G0058433	PAGE5	PAGE5	protein_coding	protein_coding	5.545	6.02	5.545	6.02	0	0			0.423913	0.423913	1_to_1	identical gene model		5;5;5	5;5;5	3	3	0									0	EFO_0000519	0.018884	0
Fibroblast	ENSG00000158669	GPAT4	ENSG00000158669	CHM13_G0053575	GPAT4	GPAT4	protein_coding	protein_coding	38.3809	43.7322	38.26	43.26	1	1	-0.0457367	5.56366e-13	0.730746	0.731083	1_to_1	exon_length_diff		2;3;13;6;2;2;7;6;7;3;3	2;3;13;6;2;2;7;6;7;3;3	11	11	0									0	EFO_0000519	0.18479	0
Fibroblast	ENSG00000158683	PKD1L1	ENSG00000158683	CHM13_G0050551	PKD1L1	PKD1L1	protein_coding	protein_coding	0.226818	0.251739	0.165	0.18	1	1	-0.0438493	4.41113e-05	0.1954	0.197673	1_to_1	identical gene model	0.999811	8;57;7;3;2	8;57;7;3;2	5	5	0					1	Heterotaxy, visceral, 8, autosomal	3	known_molec_cause	0	MONDO_0018677	0.62266	0
Fibroblast	ENSG00000158691	ZSCAN12	ENSG00000158691	CHM13_G0047226	ZSCAN12	ZSCAN12	protein_coding	protein_coding	0.68459	0.764068	0.69	0.76	1	1	-0.0234645	0.159982	0.850142	0.850695	1_to_1	exon_length_diff		5;6	5;6	2	2	0									0	EFO_0011011	0.23461	0
Fibroblast	ENSG00000158710	TAGLN2	ENSG00000158710	CHM13_G0003580	TAGLN2	TAGLN2	protein_coding	protein_coding	27.0948	31.637	22.72	28.81	1	1	-0.0510264	5.25754e-17	0.996393	0.996393	1_to_1	identical gene model		5;5;4;5;5	5;5;4;5;5	5	5	0									0	EFO_0004584	0.39173	0
Fibroblast	ENSG00000158711	ELK4	ENSG00000158711	CHM13_G0004488	ELK4	ELK4	protein_coding	protein_coding	9.03877	9.89603	7.81	8.29	1	1	-0.0487494	6.63808e-17	0.222208	0.222524	1_to_1	exon_length_diff		10;3;5;3;3	10;3;5;3;3	5	5	0									0	MONDO_0005341;MONDO_0018531;EFO_0000673;EFO_0005540	0.36958	1			yes
Fibroblast	ENSG00000158714	SLAMF8	ENSG00000158714	CHM13_G0003570	SLAMF8	SLAMF8	protein_coding	protein_coding	0.337273	0.342	0.14	0.155	0	0			0.991308	0.991207	1_to_1	exon_count_diff		4;5;4;4	4;5;3;3	4	4	0									0	EFO_0000384	0.23055	0
Fibroblast	ENSG00000158715	SLC45A3	ENSG00000158715	CHM13_G0004490	SLC45A3	SLC45A3	protein_coding	protein_coding	1.1363	1.36841	0.875	1.205	1	1	-0.0436867	2.71544e-15	0.838097	0.838097	1_to_1	identical gene model	0.999723	5;3	5;3	2	2	0									0	EFO_0004624	0.38625	1			yes
Fibroblast	ENSG00000158716	DUSP23	ENSG00000158716	CHM13_G0003568	DUSP23	DUSP23	protein_coding	protein_coding	18.4608	20.9078	16.96	20.14	1	1	-0.0488363	9.94464e-17	0.955982	0.955982	1_to_1	identical gene model		3;3;2	3;3;2	3	3	0									0	EFO_0004458	0.25285	0
Fibroblast	ENSG00000158717	RNF166	ENSG00000158717	CHM13_G0022600	RNF166	RNF166	protein_coding	protein_coding	5.42111	6.2982	5.09	4.92	1	1	-0.051769	1.6906e-14	0.974995	0.975093	1_to_1	identical gene model	0.999535	4;3;6;5;6;2;3;5;2;2;2	4;3;6;5;6;2;3;5;2;2;2	11	11	0									0	EFO_0003958	0.15725	0
Fibroblast	ENSG00000158731	OR10J6P	ENSG00000158731	CHM13_G0003563	OR10J6P	OR10J6P	unprocessed_pseudogene	unprocessed_pseudogene					0	0					1_to_1	identical gene model	0.998278	1	1	1	1	0												0
Fibroblast	ENSG00000158747	NBL1	ENSG00000158747	CHM13_G0000604	NBL1	NBL1	protein_coding	protein_coding	30.923	35.5039	22.26	25.46	1	1	-0.0500632	7.72883e-17	0.994398	0.99512	1_to_1	exon_length_diff		4;4;4;4;4;4;4;4;4;4;3;4;4;4	4;4;4;4;4;4;4;4;4;4;3;4;4;4	14	14	0					1	Dyskeratosis congenita, autosomal recessive 6;Pulmonary fibrosis and/or bone marrow failure, telomere-related, 4	3;3	known_molec_cause;known_molec_cause	0	EFO_0004340	0.29721	0
Fibroblast	ENSG00000158748	HTR6	ENSG00000158748	CHM13_G0000607	HTR6	HTR6	protein_coding	protein_coding	0.299773	0.344318	0.235	0.265	1	1	-0.0485622	1.47996e-16	0	0	1_to_1	identical gene model		3	3	1	1	0									0	MONDO_0005090	0.59485	0
Fibroblast	ENSG00000158764	ITLN2	ENSG00000158764	CHM13_G0003626	ITLN2	ITLN2	protein_coding	protein_coding					0	0			1	1	1_to_1	identical gene model	0.99959	8;4;2	8;4;2	3	3	0									0	Orphanet_93160	0.048886	0
Fibroblast	ENSG00000158769	F11R	ENSG00000158769	CHM13_G0003627	F11R	F11R	protein_coding	protein_coding					0	0			1	1	1_to_1	identical gene model		10;11;9;4;6;3	10;11;9;4;6;3	6	6	0									0	EFO_0000304	0.26987	0
Fibroblast	ENSG00000158773	USF1	ENSG00000158773	CHM13_G0003631	USF1	USF1	protein_coding	protein_coding	11.7292	13.6887	12.675	14.54	1	1	-0.0490005	1.0896e-16	0.982915	0.982914	1_to_1	exon_length_diff		11;11;2;10;11;6;9;9;6;7;5	11;11;2;10;11;6;9;9;6;7;5	11	11	0					1	{Hyperlipidemia, familial combined, susceptibility to}	3	known_molec_cause	0	EFO_0005091	0.16289	0
Fibroblast	ENSG00000158786	PLA2G2F	ENSG00000158786	CHM13_G0000617	PLA2G2F	PLA2G2F	protein_coding	protein_coding	0.515	0.555	0.515	0.555	0	0			0	0	1_to_1	identical gene model	0.999934	5;2	5;2	2	2	0									0	EFO_0000519	0.18479	0
Fibroblast	ENSG00000158792	SPATA2L	ENSG00000158792	CHM13_G0022649	SPATA2L	SPATA2L	protein_coding	protein_coding	17.4818	20.0405	16.37	19.93	1	1	-0.0467763	4.14989e-09	0.528139	0.534426	1_to_1	identical gene model	0.999843	3;4;3	3;4;3	3	3	0									0	EFO_0005674	0.26076	0
Fibroblast	ENSG00000158793	NIT1	ENSG00000158793	CHM13_G0003637	NIT1	NIT1	protein_coding	protein_coding	12.1817	14.0855	12.445	14.255	1	1	-0.0426217	9.59897e-08	0.985731	0.985758	1_to_1	identical gene model	0.999996	6;7;4;4;4;6;7;7;6;2;3;6;3;6;3;2	6;7;4;4;4;6;7;7;6;2;3;6;3;6;3;2	16	16	0									0	EFO_0009550	0.092395	0
Fibroblast	ENSG00000158796	DEDD	ENSG00000158796	CHM13_G0003638	DEDD	DEDD	protein_coding	protein_coding	4.11018	4.7587	3.605	3.81	1	1	-0.0464229	5.5061e-16	0.995266	0.995254	1_to_1	exon_length_diff		6;2;6;5;6;6;6;5;5;7;6;8	6;2;6;5;6;6;6;5;5;7;6;8	12	12	0									0	EFO_0004875	0.11665	0
Fibroblast	ENSG00000158805	ZNF276	ENSG00000158805	CHM13_G0022652	ZNF276	ZNF276	protein_coding	protein_coding	4.12967	2.67554	3.72	2.1	1	1	0.39239	0.000147049	0.986971	0.989313	1_to_1	exon_count_diff		11;11;10;10;11;11;9;4;4;4;4;2	9;11;10;8;11;9;6;4;4;3;3;1	12	12	0									0	EFO_0009044	0.5673	0
Fibroblast	ENSG00000158806	NPM2	ENSG00000158806	CHM13_G0053177	NPM2	NPM2	protein_coding	protein_coding	5.1525	5.8625	1.375	1.495	0	0			0.930819	0.930819	1_to_1	identical gene model		6;9;9;10;6;5;9;8;6;8;4;4;4;2	6;9;9;10;6;5;9;8;6;8;4;4;4;2	14	14	0	Clone Problem								0	EFO_0006794	0.27256	0
Fibroblast	ENSG00000158813	EDA	ENSG00000158813	CHM13_G0058551	EDA	EDA	protein_coding	protein_coding	0.39	0.436667	0.33	0.36	0	0			0.999199	0.999199	1_to_1	exon_length_diff		1;2;8;3;2;3;4;8;8;8;7;3;7	1;2;8;3;2;3;4;8;8;8;7;3;7	13	13	0				High Signal Region	1	Ectodermal dysplasia 1, hypohidrotic, X-linked;Tooth agenesis, selective, X-linked 1	3;3	known_molec_cause;known_molec_cause	1	MONDO_0010585	0.84974	0
Fibroblast	ENSG00000158815	FGF17	ENSG00000158815	CHM13_G0053178	FGF17	FGF17	protein_coding	protein_coding	0.465	0.523	0.3	0.35	0	0			0.862925	0.862925	1_to_1	identical gene model	0.99983	5;5;3;3	5;5;3;3	4	4	0	Clone Problem				1	Hypogonadotropic hypogonadism 20 with or without anosmia	3	known_molec_cause	0	MONDO_0018800	0.63239	0
Fibroblast	ENSG00000158816	VWA5B1	ENSG00000158816	CHM13_G0000624	VWA5B1	VWA5B1	protein_coding	protein_coding					0	0					1_to_1	identical gene model	0.999847	22;22;22;15;3;4;12;10	22;22;22;15;3;4;12;10	8	8	0									0	MONDO_0005148	0.30867	0
Fibroblast	ENSG00000158825	CDA	ENSG00000158825	CHM13_G0000634	CDA	CDA	protein_coding	protein_coding	14.3902	17.1105	6.44	7.65	1	1	-0.0428863	3.96896e-06	0.740177	0.739819	1_to_1	exon_length_diff		3;4	3;4	2	2	0					1	Craniodiaphyseal dysplasia, autosomal dominant;Sclerosteosis 1	3;3	known_molec_cause;known_molec_cause	0	EFO_0004526	0.41452	0
Fibroblast	ENSG00000158828	PINK1	ENSG00000158828	CHM13_G0000635	PINK1	PINK1	protein_coding	protein_coding	53.8782	62.3049	50.03	49.37	1	1	-0.0535887	4.63302e-18	0.939398	0.9396	1_to_1	exon_length_diff		8;5;4	8;5;4	3	3	0					1	Parkinson disease 6, early onset	3	known_molec_cause	0	MONDO_0017279	0.79614	0
Fibroblast	ENSG00000158850	B4GALT3	ENSG00000158850	CHM13_G0003644	B4GALT3	B4GALT3	protein_coding	protein_coding	5.24644	5.87737	4.33	4.85	1	1	-0.0405318	2.52517e-11	0.994581	0.9946	1_to_1	identical gene model	0.999945	8;5;8;8;2;6;3;4;5;4;4;4;3	8;5;8;8;2;6;3;4;5;4;4;4;3	13	13	0	Path Problem								0	MONDO_0004975	0.14834	0
Fibroblast	ENSG00000158856	DMTN	ENSG00000158856	CHM13_G0053179	DMTN	DMTN	protein_coding	protein_coding	3.036	3.42667	3.25	2.7	0	0			0.999181	0.999	1_to_1	identical gene model	0.999597	4;7;3;15;6;16;14;6;14;14;5;7;8;8;16;16;9;16;16;15;15;3;3	4;7;3;15;6;16;14;6;14;14;5;7;8;8;16;16;9;16;16;15;15;3;3	23	23	0	Clone Problem								0	EFO_0004532	0.35843	0
Fibroblast	ENSG00000158859	ADAMTS4	ENSG00000158859	CHM13_G0003645	ADAMTS4	ADAMTS4	protein_coding	protein_coding	4.47323	5.18397	3.42	3.45	1	1	-0.042255	5.87096e-09	0.234725	0.235209	1_to_1	exon_length_diff		9;2;2	9;2;2	3	3	0	Path Problem								0	EFO_0004842	0.34038	0
Fibroblast	ENSG00000158863	FHIP2B	ENSG00000158863	CHM13_G0053180	FAM160B2	FAM160B2	protein_coding	protein_coding	14.8354	16.7587	11.12	12.41	1	1	-0.0509146	7.39575e-17	0.987683	0.987678	1_to_1	identical gene model	0.999844	17;3;7;2;18;4;2;3;2;2;4;2	17;3;7;2;18;4;2;3;2;2;4;2	12	12	0	Clone Problem								0	EFO_0004838	0.21928	0
Fibroblast	ENSG00000158864	NDUFS2	ENSG00000158864	CHM13_G0003646	NDUFS2	NDUFS2	protein_coding	protein_coding	46.1034	51.0135	42.87	47.79	1	1	0.0222179	0.0254576	0.967756	0.968897	1_to_1	exon_length_diff		4;5;15;5;13;10;2;7;3;12;5;8;4;5;3	4;5;15;5;13;10;2;7;3;12;5;8;4;5;3	15	15	0	Path Problem				1	Mitochondrial complex I deficiency, nuclear type 6	3	known_molec_cause	0	MONDO_0100133	0.74402	0
Fibroblast	ENSG00000158865	SLC5A11	ENSG00000158865	CHM13_G0020986	SLC5A11	SLC5A11	protein_coding	protein_coding	0.19	0.21	0.19	0.21	0	0			0.991667	0.991667	1_to_1	identical gene model	0.999049	16;16;15;19;15;2;16;5;15;14;14;3	16;16;15;19;15;2;16;5;15;14;14;3	12	12	0	Clone Problem								0	EFO_0007878	0.3108	0
Fibroblast	ENSG00000158869	FCER1G	ENSG00000158869	CHM13_G0003647	FCER1G	FCER1G	protein_coding	protein_coding	2.0787	2.41304	1.1	1.25	1	1	-0.0479698	1.89903e-16	0.827299	0.827299	1_to_1	identical gene model	0.999655	4;5;5	4;5;5	3	3	0	Path Problem								0	EFO_0004584	0.35149	0
Fibroblast	ENSG00000158874	APOA2	ENSG00000158874	CHM13_G0003648	APOA2	APOA2	protein_coding	protein_coding					0	0					1_to_1	exon_length_diff		4;3;4;2;3;5;4;2;3;4	4;3;4;2;3;5;4;2;3;4	10	10	0	Path Problem				1	Apolipoprotein A-II deficiency;{Hypercholesterolemia, familial, modifier of}	3;3	known_molec_cause;known_molec_cause	0	EFO_1001875	0.37583	0
Fibroblast	ENSG00000158882	TOMM40L	ENSG00000158882	CHM13_G0003649	TOMM40L	TOMM40L	protein_coding	protein_coding	1.45333	1.71667	1.21	1.32	1	1	-0.0454601	3.87142e-16	0.999096	0.999096	1_to_1	identical gene model	0.999991	9;10;7;9;6;8;9;2;2	9;10;7;9;6;8;9;2;2	9	9	0	Path Problem								0	EFO_0004911	0.33262	0
Fibroblast	ENSG00000158887	MPZ	ENSG00000158887	CHM13_G0003653	MPZ	MPZ	protein_coding	protein_coding	0.925238	1.0716	0.88	0.99	1	1	-0.268548	0.000436291	0.975607	0.954901	1_to_1	exon_length_diff		7;6;6;5;6;2;2	7;6;6;5;6;2;2	7	7	0	Path Problem				1	Charcot-Marie-Tooth disease, dominant intermediate D;Charcot-Marie-Tooth disease, type 1B;Charcot-Marie-Tooth disease, type 2I;Charcot-Marie-Tooth disease, type 2J;Dejerine-Sottas disease;Hypomyelinating neuropathy, congenital, 2;Roussy-Levy syndrome	3;3;3;3;3;3;3	known_molec_cause;known_molec_cause;known_molec_cause;known_molec_cause;known_molec_cause;known_molec_cause;known_molec_cause	1	MONDO_0007307	0.83159	0
Fibroblast	ENSG00000158901	WFDC8	ENSG00000158901	CHM13_G0035136	WFDC8	WFDC8	protein_coding	protein_coding					0	0					1_to_1	identical gene model	0.999197	7;6	7;6	2	2	0									0	EFO_0007006	0.057913	0
Fibroblast	ENSG00000158941	CCAR2	ENSG00000158941	CHM13_G0053206	CCAR2	CCAR2	protein_coding	protein_coding	12.8242	14.0732	12.73	13.18	1	1	-0.0278453	0.161552	0.992293	0.99231	1_to_1	exon_count_diff		21;6;4;21;6;5;4;16;5;2;12;12;6;5	21;6;4;21;6;5;4;15;5;1;12;12;6;5	14	14	0									0	MONDO_0005148	0.27984	0
Fibroblast	ENSG00000158955	WNT9B	ENSG00000158955	CHM13_G0024571	WNT9B	WNT9B	protein_coding	protein_coding	0.224	0.2	0.15	0.17	0	0			0.0647059	0.0647059	1_to_1	identical gene model	0.99939	3;4;5	3;4;5	3	3	0	Unknown, Variation, GRC Housekeeping, Gap								0	Orphanet_1848	0.36958	0
Fibroblast	ENSG00000158966	CACHD1	ENSG00000158966	CHM13_G0001851	CACHD1	CACHD1	protein_coding	protein_coding	1.17694	1.18588	0.625	0.68	1	1	-0.0437938	1.67183e-15	0.994394	0.994393	1_to_1	exon_length_diff		27;27;27;26;27;2	27;27;27;26;27;2	6	6	0									0	EFO_0009718	0.317	0
Fibroblast	ENSG00000158985	CDC42SE2	ENSG00000158985	CHM13_G0045491	CDC42SE2	CDC42SE2	protein_coding	protein_coding	0.740769	0.717576	0.37	0.29	1	1	0.502389	8.96268e-05	0.994818	0.998472	1_to_1	transcript_count_diff		4;3;3;5;4;6;6;5;2;3;2	4;3;3;5;6;5;4;6;6;7;5;2;3;2	11	14	0									0	EFO_0004980	0.2502	0
Fibroblast	ENSG00000158987	RAPGEF6	ENSG00000158987	CHM13_G0045493	RAPGEF6	RAPGEF6	protein_coding	protein_coding	0.267308	0.3076	0.205	0.24	1	1	-0.0471952	1.422e-16	0.997815	0.997815	1_to_1	identical gene model	0.999963	28;18;7;29;29;28;18;25;26;18;3;14;5;5;4;2	28;18;7;29;29;28;18;25;26;18;3;14;5;5;4;2	16	16	0									0	EFO_0004995	0.30487	0
Fibroblast	ENSG00000159023	EPB41	ENSG00000159023	CHM13_G0000949	EPB41	EPB41	protein_coding	protein_coding	0.329545	0.332917	0.235	0.22	1	1	-0.0731574	0.00632851	0.999408	0.999401	1_to_1	exon_length_diff		21;19;21;18;16;15;19;15;14;21;19;21;17;17;13;21;18;15;17;17;13;17;18;17;15;20;13;16;17;11;13;10;9;7;5;3;6;4;5;5;2	21;19;21;18;16;15;19;15;14;21;19;21;17;17;13;21;18;15;17;17;13;17;18;17;15;20;13;16;17;11;13;10;9;7;5;3;6;4;5;5;2	41	41	0					1	Elliptocytosis-1	3	known_molec_cause	0	Orphanet_288	0.75104	0
Fibroblast	ENSG00000159055	MIS18A	ENSG00000159055	CHM13_G0035976	MIS18A	MIS18A	protein_coding	protein_coding	25.3932	28.9862	22.68	24.79	1	1	-0.0500523	6.73223e-17	0.0376719	0.0376719	1_to_1	identical gene model		5;2	5;2	2	2	0									0	EFO_0000676	0.0077242	0
Fibroblast	ENSG00000159063	ALG8	ENSG00000159063	CHM13_G0010056	ALG8	ALG8	protein_coding	protein_coding	12.5152	14.2475	11.7	13.62	1	1	-0.0473464	2.99021e-11	0.987244	0.987197	1_to_1	identical gene model	0.99957	6;3;13;5;3;14;13;8;7;13;6;4;5;7;8;8;8;7;4;4;3	6;3;13;5;3;14;13;8;7;13;6;4;5;7;8;8;8;7;4;4;3	21	21	0					1	Congenital disorder of glycosylation, type Ih;Polycystic liver disease 3 with or without kidney cysts	3;3	known_molec_cause;known_molec_cause	1	MONDO_0011969	0.80102	0
Fibroblast	ENSG00000159069	FBXW5	ENSG00000159069	CHM13_G0057419	FBXW5	FBXW5	protein_coding	protein_coding	26.9748	120.523	26.865	118.72	1	1	-2.76676	9.15755e-31	0.986379	0.913688	1_to_1	exon_count_diff		9;8;8;5;6;5;5;3	9;5;5;2;4;4;5;3	8	8	0									0	EFO_0009270	0.40469	0
Fibroblast	ENSG00000159079	CFAP298	ENSG00000159079	CHM13_G0035989	CFAP298	CFAP298	protein_coding	protein_coding	5.57797	6.35435	5.01	5.735	1	1	-0.0287102	8.51638e-05	0.977366	0.977693	1_to_1	identical gene model	0.999996	2;7;5;6;3;6;2;5	2;7;5;6;3;6;2;5	8	8	0					1	Ciliary dyskinesia, primary, 26	3	known_molec_cause	0	Orphanet_244	0.64595	0
Fibroblast	ENSG00000159082	SYNJ1	ENSG00000159082	CHM13_G0035992	SYNJ1	MSTRG.3593	protein_coding	protein_coding	0.606667	0.746667	0.47	0.59	0	0			0.999966	0.999906	1_to_1	transcript_count_diff		32;29;33;32;8;28;33;32;33;5;2;4;16;4	26;32;29;33;32;8;28;33;32;33;5;2;4;16;4	14	15	0					1	Developmental and epileptic encephalopathy 53;Parkinson disease 20, early-onset	3;3	known_molec_cause;known_molec_cause	0	Orphanet_391411	0.74235	0
Fibroblast	ENSG00000159086	PAXBP1	ENSG00000159086	CHM13_G0035994	PAXBP1	PAXBP1	protein_coding	protein_coding	2.93855	3.1735	2.01	2.235	1	1	-0.0496557	1.07869e-15	0.962686	0.962658	1_to_1	identical gene model	0.999987	18;11;18;10;16;4;3;8;6	18;11;18;10;16;4;3;8;6	9	9	0	Variation, Clone Problem								0	EFO_0004784	0.25964	0
Fibroblast	ENSG00000159110	IFNAR2	ENSG00000159110	CHM13_G0036009	IFNAR2	IFNAR2	protein_coding	protein_coding	0.439459	0.466389	0.27	0.315	1	1	-0.00613035	0.948356	0.998169	0.998412	1_to_1	exon_length_diff		9;9;9;4;8;10;6;7;6;5	9;9;9;4;8;10;6;7;6;5	10	10	0					1	?Immunodeficiency 45;{Hepatitis B virus, susceptibility to}	3;3	known_molec_cause;known_molec_cause	0	MONDO_0100096	0.64373	0
Fibroblast	ENSG00000159111	MRPL10	ENSG00000159111	CHM13_G0024603	MRPL10	MRPL10	protein_coding	protein_coding	2.91274	3.38667	2.08	2.28	1	1	-0.0593794	1.72534e-06	0.996129	0.996102	1_to_1	exon_length_diff		5;5;6;5;3;4;2	5;5;6;5;3;4;2	7	7	0	GRC Housekeeping, Gap								0	EFO_0005763	0.16094	0
Fibroblast	ENSG00000159128	IFNGR2	ENSG00000159128	CHM13_G0036015	IFNGR2	IFNGR2	protein_coding	protein_coding	17.0541	19.2244	13.29	15.21	1	1	-0.0509556	6.28503e-17	0.9862	0.9862	1_to_1	identical gene model		7;7;8;6;8;3	7;7;8;6;8;3	6	6	0	GRC Housekeeping, Variation				1	Immunodeficiency 28, mycobacteriosis	3	known_molec_cause	0	MONDO_0017902;Orphanet_319547;Orphanet_319574	0.69296	0
Fibroblast	ENSG00000159131	GART	ENSG00000159131	CHM13_G0036020	GART	MSTRG.3597	protein_coding	protein_coding	18.1028	28.1967	17.39	27.45	1	1	-0.973912	2.35632e-36	0.976161	0.967209	1_to_1	transcript_count_diff		22;22;22;22;2;2;4;3;11;8;3;4;7;7;6;2;4;4	23;21;22;22;22;22;2;2;4;3;11;8;3;4;7;7;6;2;4;4	18	20	0	GRC Housekeeping, Variation								0	EFO_0003060	0.6003	0
Fibroblast	ENSG00000159140	SON	ENSG00000159140	CHM13_G0036022	SON	SON	protein_coding	protein_coding	22.4468	31.4251	17.98	27.74	1	1	-0.144284	6.06299e-21	0.978442	0.980507	1_to_1	exon_count_diff		12;11;2;7;13;5;3;10;5;4;2;7;7;6;6;6;5;5;4;4	14;13;2;7;13;5;3;10;5;4;2;7;7;6;6;6;5;5;4;4	20	20	0					1	ZTTK syndrome	3	known_molec_cause	0	Orphanet_102283	0.72788	0
Fibroblast	ENSG00000159147	DONSON	ENSG00000159147	CHM13_G0036024	DONSON	DONSON	protein_coding	protein_coding	3.44941	3.88327	2.57	2.81	1	1	-0.044509	9.74812e-16	0.996256	0.996255	1_to_1	exon_length_diff		4;11;10;10;9;9;2;8;5;9;9;5;2	4;11;10;10;9;9;2;8;5;9;9;5;2	13	13	0					1	Microcephaly, short stature, and limb abnormalities;Microcephaly-micromelia syndrome	3;3	known_molec_cause;known_molec_cause	0	MONDO_0060533	0.73348	0
Fibroblast	ENSG00000159164	SV2A	ENSG00000159164	CHM13_G0003070	SV2A	SV2A	protein_coding	protein_coding	18.6731	21.3433	19.11	21.8	1	1	-0.0491051	8.52463e-17	0.350794	0.350771	1_to_1	identical gene model		13;12	13;12	2	2	0									0	EFO_0000474	0.61315	0
Fibroblast	ENSG00000159166	LAD1	ENSG00000159166	CHM13_G0004333	LAD1	LAD1	protein_coding	protein_coding	0.14	0.155	0.14	0.155	0	0			0.931818	0.931818	1_to_1	exon_length_diff		10;10;3;3;3;3;4	10;10;3;3;3;3;4	7	7	0									0	EFO_0004530	0.3001	0
Fibroblast	ENSG00000159167	STC1	ENSG00000159167	CHM13_G0053249	STC1	STC1	protein_coding	protein_coding	35.4977	42.7349	9.75	10.66	1	1	-0.052714	2.74618e-17	0.407947	0.407551	1_to_1	exon_length_diff		4;4	4;4	2	2	0									0	EFO_0005208	0.42269	0
Fibroblast	ENSG00000159173	TNNI1	ENSG00000159173	CHM13_G0004335	TNNI1	TNNI1	protein_coding	protein_coding	0.44	0.553333	0.47	0.59	0	0			0.749296	0.749296	1_to_1	exon_length_diff		8;9;12;9;8;7;8	8;9;12;9;8;7;8	7	7	0									0	EFO_0004713	0.21116	0
Fibroblast	ENSG00000159176	CSRP1	ENSG00000159176	CHM13_G0004339	CSRP1	CSRP1	protein_coding	protein_coding	13.5446	16.2748	9.5	10.73	1	1	-0.0412637	4.23112e-09	0.999369	0.999371	1_to_1	exon_length_diff		6;7;4;4;2;6;6;3;6;5;4;6;6;5;5;5;3;3;2	6;7;4;4;2;6;6;3;6;5;4;6;6;5;5;5;3;3;2	19	19	0									0	EFO_0004995	0.099399	0
Fibroblast	ENSG00000159182	PRAC1	ENSG00000159182	CHM13_G0024658	PRAC1	PRAC1	protein_coding	protein_coding					0	0					1_to_1	identical gene model		2	2	1	1	0	GRC Housekeeping, Gap								0	EFO_0004980	0.17188	0
Fibroblast	ENSG00000159184	HOXB13	ENSG00000159184	CHM13_G0024663	HOXB13	HOXB13	protein_coding	protein_coding	1.57483	1.82964	0.47	0.51	1	1	-0.0471601	4.53886e-16	0	0	1_to_1	identical gene model		2	2	1	1	0	GRC Housekeeping, Gap				1	{Prostate cancer, hereditary, 9}	3	known_molec_cause	0	Orphanet_1331	0.58302	0
Fibroblast	ENSG00000159186	ATP5POP1	ENSG00000159186	CHM13_G0033432	ATP5POP1	ATP5POP1	processed_pseudogene	processed_pseudogene					0	0					1_to_1	identical gene model		1	1	1	1	0	Variation											0
Fibroblast	ENSG00000159189	C1QC	ENSG00000159189	CHM13_G0000695	C1QC	C1QC	protein_coding	protein_coding					0	0					1_to_1	exon_length_diff		3;3;3	3;3;3	3	3	0					1	C1q deficiency	3	known_molec_cause	0	MONDO_0015699	0.67254	0
Fibroblast	ENSG00000159197	KCNE2	ENSG00000159197	CHM13_G0036039	KCNE2	KCNE2	protein_coding	protein_coding	0.474	0.554	0.4	0.49	0	0			0.982556	0.982556	1_to_1	identical gene model		2	2	1	1	0					1	Atrial fibrillation, familial, 4;Long QT syndrome 6	3;3	known_molec_cause;known_molec_cause	0	Orphanet_768	0.75065	0
Fibroblast	ENSG00000159199	ATP5MC1	ENSG00000159199	CHM13_G0024671	ATP5MC1	ATP5MC1	protein_coding	protein_coding	49.8531	57.0646	47.26	54.67	1	1	-0.0635117	4.19114e-15	0.985626	0.988058	1_to_1	exon_length_diff		5;3;5;5;4;4;4;3;3;3	5;3;5;5;4;4;4;3;3;3	10	10	0	GRC Housekeeping, Gap			High Signal Region					0	EFO_0004339	0.19342	0
Fibroblast	ENSG00000159200	RCAN1	ENSG00000159200	CHM13_G0036051	RCAN1	MSTRG.3601	protein_coding	protein_coding	8.48096	7.91017	7.365	4.24	1	1	-0.527537	9.9955e-05	0.998831	0.998921	1_to_1	transcript_count_diff		2;4;4;4;4;4;4;5;3;4;4;3;1;3	5;2;4;4;4;4;4;4;5;3;4;4;3;1;3	14	15	0									0	EFO_0004838	0.25845	0
Fibroblast	ENSG00000159202	UBE2Z	ENSG00000159202	CHM13_G0024673	UBE2Z	MSTRG.2488	protein_coding	protein_coding	14.8969	12.243	8.04	7.12	1	1	1.1176	4.76713e-10	0.988381	0.995709	1_to_1	transcript_count_diff		7;3;7;3;5;5;4;2	8;7;3;7;3;5;5;4;2	8	9	0	GRC Housekeeping, Gap			High Signal Region					0	EFO_0007985	0.21785	0
Fibroblast	ENSG00000159208	CIART	ENSG00000159208	CHM13_G0003086	CIART	CIART	protein_coding	protein_coding	2.99927	3.57283	2.32	2.6	1	1	-0.0547952	2.86476e-09	0.978912	0.978631	1_to_1	exon_length_diff		6;6;6;5;6;3;4	6;6;6;5;6;3;4	7	7	0									0	EFO_0005192	0.13218	0
Fibroblast	ENSG00000159210	SNF8	ENSG00000159210	CHM13_G0024674	SNF8	SNF8	protein_coding	protein_coding	33.2415	37.7513	31.42	35.63	1	1	-0.0428275	1.67078e-13	0.984653	0.984715	1_to_1	exon_length_diff		8;5;9;8;5;3;2;5;5;7;9;7;5;2;2;3;4	8;5;9;8;5;3;2;5;5;7;9;7;5;2;2;3;4	17	17	0	GRC Housekeeping, Gap								0	EFO_0000763	0.46493	0
Fibroblast	ENSG00000159212	CLIC6	ENSG00000159212	CHM13_G0036052	CLIC6	CLIC6	protein_coding	protein_coding	0.277059	0.299412	0.22	0.21	0	0	-0.0479712	1.71515e-16	0.969477	0.969498	1_to_1	exon_length_diff		6;7	6;7	2	2	0	GRC Housekeeping								0	EFO_0004312	0.46068	0
Fibroblast	ENSG00000159214	CCDC24	ENSG00000159214	CHM13_G0001388	CCDC24	CCDC24	protein_coding	protein_coding	2.90726	3.37517	2.735	3.07	1	1	-0.0517784	4.51474e-13	0.95753	0.957557	1_to_1	exon_length_diff		8;9;6;6;8;6;6;6;6;7;3	8;9;6;6;8;6;6;6;6;7;3	11	11	0									0	EFO_0009101	0.064873	0
Fibroblast	ENSG00000159216	RUNX1	ENSG00000159216	CHM13_G0036055	RUNX1	MSTRG.3602	protein_coding	protein_coding	6.43862	7.35127	5.16	6.15	1	1	-0.345277	2.47483e-13	0.996608	0.996517	1_to_1	transcript_count_diff		8;6;9;9;7;5;5;2;2;5;2;4;13;3;2;3;3;4	9;8;6;9;9;7;5;5;2;2;5;2;4;13;3;2;3;3;4	18	19	0	GRC Housekeeping				1	Leukemia, acute myeloid;Platelet disorder, familial, with associated myeloid malignancy	3;3	known_molec_cause;known_molec_cause	0	MONDO_0011071	0.72092	1			yes
Fibroblast	ENSG00000159217	IGF2BP1	ENSG00000159217	CHM13_G0024680	IGF2BP1	MSTRG.2489	protein_coding	protein_coding	5.478	1.6005	4.13	1.38	1	1	2.40277	1.02115e-20	0.271716	0.86252	1_to_1	transcript_count_diff		15;3;13;6;5;3	16;15;3;13;6;5;3	6	7	0	GRC Housekeeping, Gap								0	EFO_0007800	0.44388	0
Fibroblast	ENSG00000159224	GIP	ENSG00000159224	CHM13_G0024678	GIP	GIP	protein_coding	protein_coding	1.72868	1.96711	1.475	1.64	1	1	-0.0480646	2.54886e-16	0	0	1_to_1	identical gene model	0.999179	6	6	1	1	0	GRC Housekeeping, Gap				1	Pituitary adenoma, ACTH-secreting, somatic;Ventricular tachycardia, idiopathic	3;3	known_molec_cause;known_molec_cause	0	EFO_0004980	0.22902	0
Fibroblast	ENSG00000159228	CBR1	ENSG00000159228	CHM13_G0036071	CBR1	CBR1	protein_coding	protein_coding	79.9297	92.5963	79.76	93.85	1	1	-0.0500316	6.46359e-17	0.933133	0.933131	1_to_1	identical gene model	0.999905	3;3;2;3;3	3;3;2;3;3	5	5	0									0	EFO_0004628	0.28474	0
Fibroblast	ENSG00000159231	CBR3	ENSG00000159231	CHM13_G0036077	CBR3	CBR3	protein_coding	protein_coding	116.967	133.836	106.04	122.42	1	1	-0.0491441	8.64867e-16	0.350014	0.350255	1_to_1	identical gene model	0.998507	3	3	1	1	0									0	EFO_0007937	0.28811	0
Fibroblast	ENSG00000159239		ENSG00000159239	CHM13_G0031217	AC005041.1	AC005041.1	protein_coding	protein_coding	0.19	0.205333	0.17	0.16	0	0	-0.0567854	1.21973e-05	0.987501	0.987297	1_to_1	identical gene model	0.999724	5	5	1	1	0									0	EFO_0000280	0.03477	0
Fibroblast	ENSG00000159247	TUBBP5	ENSG00000159247	CHM13_G0057489	TUBBP5	TUBBP5	transcribed_unprocessed_pseudogene	transcribed_unprocessed_pseudogene	0.6075	0.64	0.305	0.34	0	0			0.517857	0.517857	1_to_1	exon_length_diff		2;5;4;4	2;5;4;4	4	4	0	Gap			High Signal Region					0	EFO_0000756	0.0036958	0
Fibroblast	ENSG00000159248	GJD2	ENSG00000159248	CHM13_G0018412	GJD2	GJD2	protein_coding	protein_coding	0.5884	0.684583	0.34	0.37	1	1	-0.0465716	2.81428e-16	0	0	1_to_1	exon_length_diff		2	2	1	1	0									0	MONDO_0004892	0.43589	0
Fibroblast	ENSG00000159251	ACTC1	ENSG00000159251	CHM13_G0018414	ACTC1	ACTC1	protein_coding	protein_coding	118.404	143.13	20.95	23.26	1	1	-0.0518472	5.88791e-17	0.966821	0.966824	1_to_1	identical gene model		7;6;6;4;2;4	7;6;6;4;2;4	6	6	0					1	Atrial septal defect 5;Cardiomyopathy, dilated, 1R;Cardiomyopathy, hypertrophic, 11;Left ventricular noncompaction 4	3;3;3;3	known_molec_cause;known_molec_cause;known_molec_cause;known_molec_cause	1	EFO_0000538	0.80168	0
Fibroblast	ENSG00000159256	MORC3	ENSG00000159256	CHM13_G0036082	MORC3	MSTRG.3604	protein_coding	protein_coding	1.19125	1.72867	0.74	1.33	1	1	-3.56948	2.56353e-28	0.992195	0.926278	1_to_1	transcript_count_diff		5;17;16;2;4;3;8;5;7;3;6;7	17;5;17;16;2;4;3;8;5;7;3;6;7	12	13	0									0	EFO_0004339	0.34202	0
Fibroblast	ENSG00000159259	CHAF1B	ENSG00000159259	CHM13_G0036084	CHAF1B	CHAF1B	protein_coding	protein_coding	11.4554	12.9986	9.63	10.64	1	1	-0.0495123	8.52463e-17	0.194283	0.194283	1_to_1	identical gene model		14;6;4	14;6;4	3	3	0									0	EFO_0004518	0.28693	0
Fibroblast	ENSG00000159261	CLDN14	ENSG00000159261	CHM13_G0036088	CLDN14	CLDN14	protein_coding	protein_coding	1.05	1.22	1.05	1.22	0	0			0.954545	0.954545	1_to_1	identical gene model		3;2;3;3;2	3;2;3;3;2	5	5	0					1	Deafness, autosomal recessive 29	3	known_molec_cause	0	EFO_0001063	0.63268	0
Fibroblast	ENSG00000159263	SIM2	ENSG00000159263	CHM13_G0036095	SIM2	SIM2	protein_coding	protein_coding	1.15571	1.26714	1.45	1.59	0	0			0.981345	0.981345	1_to_1	exon_length_diff		11;2;10;10;2	11;2;10;10;2	5	5	0									0	EFO_0004348	0.44217	0
Fibroblast	ENSG00000159267	HLCS	ENSG00000159267	CHM13_G0036096	HLCS	HLCS	protein_coding	protein_coding	2.79574	3.22058	2.23	2.4	1	1	-0.0348507	0.265914	0.994529	0.994908	1_to_1	transcript_count_diff		11;12;12;12;11;11;2;4;5	11;12;12;12;11;11;10;2;4;5	9	10	0					1	Holocarboxylase synthetase deficiency	3	known_molec_cause	1	Orphanet_79242	0.8541	0
Fibroblast	ENSG00000159289	GOLGA6A	ENSG00000159289	CHM13_G0019358	GOLGA6A	GOLGA6A	protein_coding	protein_coding	0.195		0.195		0	0			0.4	1	1_to_1	exon_count_diff		18;2;2;5	18;2;2;4	4	4	1			High Signal Region	Low Mappability					0	EFO_0007876	0.07361	0
Fibroblast	ENSG00000159307	SCUBE1	ENSG00000159307	CHM13_G0037618	SCUBE1	SCUBE1	protein_coding	protein_coding	0.213333	0.2125	0.2	0.17	0	0			0.0808824	0.0808824	1_to_1	exon_length_diff		22;10;5;8;2;2;3;2	22;10;5;8;2;2;3;2	8	8	0	Clone Problem								0	EFO_0007937	0.30914	0
Fibroblast	ENSG00000159314	ARHGAP27	ENSG00000159314	CHM13_G0024523	ARHGAP27	ARHGAP27	protein_coding	protein_coding	1.17921	1.11278	0.61	0.55	1	1	-0.0371901	5.87506e-05	0.990852	0.991353	1_to_1	exon_count_diff		17;16;17;17;15;2;3;16;3;4;9;5;8;5;5;4;1;5;4	17;16;17;16;15;2;3;16;3;4;8;5;8;5;5;3;1;5;4	19	19	0	Path Problem, Unknown, Variation, GRC Housekeeping								0	EFO_0006335	0.27795	0
Fibroblast	ENSG00000159322	ADPGK	ENSG00000159322	CHM13_G0019332	ADPGK	ADPGK	protein_coding	protein_coding	10.7065	8.62413	10.5	8.42	1	1	0.350424	1.37837e-15	0.986005	0.993021	1_to_1	transcript_count_diff		7;7;5;4;2;3;5;4;4;5;2;3;3;2	7;7;5;4;7;7;6;2;3;5;4;4;5;2;3;3;2	14	17	0	Clone Problem								0	EFO_0004340	0.29056	0
Fibroblast	ENSG00000159335	PTMS	ENSG00000159335	CHM13_G0011342	PTMS	PTMS	protein_coding	protein_coding	190.805	222.018	180.13	205.42	1	1	-0.0506665	4.7468e-17	0.958863	0.958842	1_to_1	identical gene model		5;5;5;5	5;5;5;5	4	4	0									0	EFO_0004696	0.15212	0
Fibroblast	ENSG00000159337	PLA2G4D	ENSG00000159337	CHM13_G0018598	PLA2G4D	PLA2G4D	protein_coding	protein_coding					0	0					1_to_1	exon_length_diff		20;5;4	20;5;4	3	3	0									0	EFO_0000519	0.18479	0
Fibroblast	ENSG00000159339	PADI4	ENSG00000159339	CHM13_G0000565	PADI4	PADI4	protein_coding	protein_coding	2.99667	3.82	0.32	0.35	0	0			0.45	0.45	1_to_1	identical gene model	0.99977	4;16;2;4;5	4;16;2;4;5	5	5	0	Variation, GRC Housekeeping, Clone Problem								0	EFO_0000685	0.63499	0
Fibroblast	ENSG00000159346	ADIPOR1	ENSG00000159346	CHM13_G0004400	ADIPOR1	ADIPOR1	protein_coding	protein_coding	11.8507	13.8116	9.35	8.55	1	1	-0.0494183	1.10414e-16	0.984516	0.984517	1_to_1	identical gene model		3;8;7;7;6	3;8;7;7;6	5	5	0									0	EFO_0000571	0.18479	0
Fibroblast	ENSG00000159348	CYB5R1	ENSG00000159348	CHM13_G0004401	CYB5R1	CYB5R1	protein_coding	protein_coding	27.3885	31.4727	26.55	29.84	1	1	-0.0508394	4.62759e-17	0.92706	0.927066	1_to_1	identical gene model		9;2;8;2;6;5;3	9;2;8;2;6;5;3	7	7	0									0	EFO_0000304	0.24533	0
Fibroblast	ENSG00000159352	PSMD4	ENSG00000159352	CHM13_G0003138	PSMD4	PSMD4	protein_coding	protein_coding	79.3995	69.3738	77.6	69.56	1	1	0.0148069	0.143118	0.980832	0.980317	1_to_1	exon_count_diff		10;10;2;5;9;6;3;6;2;4;2;3	10;10;2;5;8;6;3;6;2;3;1;3	12	12	0									0	EFO_0000764	0.46197	0
Fibroblast	ENSG00000159363	ATP13A2	ENSG00000159363	CHM13_G0000556	ATP13A2	ATP13A2	protein_coding	protein_coding	4.99565	5.60167	4.505	5.11	1	1	-0.0523762	1.20053e-10	0.991876	0.991882	1_to_1	identical gene model	0.999582	29;27;29;9;7;7;7;5;2;6;10;7;8;6	29;27;29;9;7;7;7;5;2;6;10;7;8;6	14	14	0	Gap				1	Kufor-Rakeb syndrome;Spastic paraplegia 78, autosomal recessive	3;3	known_molec_cause;known_molec_cause	1	MONDO_0011706	0.81845	0
Fibroblast	ENSG00000159374	M1AP	ENSG00000159374	CHM13_G0031242	M1AP	M1AP	protein_coding	protein_coding	0.254286	0.288667	0.205	0.23	0	0			0.935686	0.935686	1_to_1	identical gene model		11;9;6;10;2;5;4;3;3	11;9;6;10;2;5;4;3;3	9	9	0					1	Spermatogenic failure 48	3	known_molec_cause	0	Orphanet_399805	0.50675	0
Fibroblast	ENSG00000159377	PSMB4	ENSG00000159377	CHM13_G0003148	PSMB4	PSMB4	protein_coding	protein_coding	301.15	343.224	308.98	347.1	1	1	-0.0488315	8.64069e-17	0.933442	0.933486	1_to_1	identical gene model	0.998737	3;7;4;2;4;5;3	3;7;4;2;4;5;3	7	7	0					1	?Proteasome-associated autoinflammatory syndrome 3 and digenic forms;?Proteasome-associated autoinflammatory syndrome 3, digenic	3;3	known_molec_cause;known_molec_cause	0	MONDO_0054699	0.55317	0
Fibroblast	ENSG00000159387	IRX6	ENSG00000159387	CHM13_G0021739	IRX6	IRX6	protein_coding	protein_coding	3.24957	3.64848	1.14	1.255	1	1	-0.0521465	8.2096e-17	0.0479251	0.0479207	1_to_1	identical gene model	0.998849	6;5	6;5	2	2	0									0	EFO_0004348	0.38658	0
Fibroblast	ENSG00000159388	BTG2	ENSG00000159388	CHM13_G0004416	BTG2	BTG2	protein_coding	protein_coding	11.7262	13.7897	11.37	13.13	1	1	-0.0982413	2.84244e-17	0.542171	0.53426	1_to_1	exon_length_diff		3;2	3;2	2	2	0									0	EFO_0004526	0.36656	1			yes
Fibroblast	ENSG00000159398	CES5A	ENSG00000159398	CHM13_G0021754	CES5A	CES5A	protein_coding	protein_coding					0	0			1	1	1_to_1	identical gene model	0.997996	13;13;14;12;13;13;9;8;4	13;13;14;12;13;13;9;8;4	9	9	0	Variation								0	EFO_0007874	0.31956	0
Fibroblast	ENSG00000159399	HK2	ENSG00000159399	CHM13_G0031250	HK2	HK2	protein_coding	protein_coding	2.89611	3.24154	1.665	1.48	1	1	-0.0395077	1.00321e-05	0.968229	0.968539	1_to_1	exon_length_diff		18;18;2	18;18;2	3	3	0									0	EFO_0000616	0.11731	0
Fibroblast	ENSG00000159403	C1R	ENSG00000159403	CHM13_G0011374	C1R	C1R	protein_coding	protein_coding	34.9978	40.1287	28.5	32.76	1	1	-0.0320276	5.97862e-05	0.998632	0.998614	1_to_1	exon_length_diff		9;11;4;11;11;5;10;5;4;4;4;2;4;4;3;2	9;11;4;11;11;5;10;5;4;4;4;2;4;4;3;2	16	16	0	Gap				1	Ehlers-Danlos syndrome, periodontal type, 1	3	known_molec_cause	0	MONDO_0015699	0.55437	0
Fibroblast	ENSG00000159409	CELF3	ENSG00000159409	CHM13_G0003160	CELF3	CELF3	protein_coding	protein_coding	0.162	0.184	0.16	0.2	0	0			0.0555556	0.0555556	1_to_1	identical gene model	0.999922	13;12;10;14;4;7;6	13;12;10;14;4;7;6	7	7	0									0	Orphanet_276234	0.10466	0
Fibroblast	ENSG00000159423	ALDH4A1	ENSG00000159423	CHM13_G0000583	ALDH4A1	ALDH4A1	protein_coding	protein_coding	3.02828	2.82346	2.485	2.09	1	1	0.221492	0.00667791	0.995324	0.995922	1_to_1	exon_count_diff		16;15;14;15;4;6	16;15;14;15;3;6	6	6	0					1	Hyperprolinemia, type II	3	known_molec_cause	0	Orphanet_79101	0.74306	0
Fibroblast	ENSG00000159433	STARD9	ENSG00000159433	CHM13_G0018617	STARD9	STARD9	protein_coding	protein_coding	1.11484	1.22617	0.66	0.695	1	1	-0.0498958	1.02843e-16	0.861593	0.861588	1_to_1	exon_length_diff		33;14;6;11;7;4;10	33;14;6;11;7;4;10	7	7	0									0	EFO_0000289	0.36953	0
Fibroblast	ENSG00000159445	THEM4	ENSG00000159445	CHM13_G0003180	THEM4	THEM4	protein_coding	protein_coding	10.12	11.5583	9.9	10.78	1	1	-0.0589914	4.65745e-17	0.807246	0.824526	1_to_1	exon_length_diff		6;7;5;3;2	6;7;5;3;2	5	5	0									0	EFO_0005653	0.35797	0
Fibroblast	ENSG00000159450	TCHH	ENSG00000159450	CHM13_G0003191	TCHH	TCHH	protein_coding	protein_coding					0	0			1	1	1_to_1	exon_length_diff		2;3	2;3	2	2	0					1	?Uncombable hair syndrome 3	3	known_molec_cause	0	Orphanet_1410	0.43627	0
Fibroblast	ENSG00000159455	LCE2B	ENSG00000159455	CHM13_G0003213	LCE2B	LCE2B	protein_coding	protein_coding					0	0					1_to_1	identical gene model		2	2	1	1	0									0	EFO_0000304	0.22463	0
Fibroblast	ENSG00000159459	UBR1	ENSG00000159459	CHM13_G0018627	UBR1	UBR1	protein_coding	protein_coding	10.1626	11.4329	9.73	10.99	1	1	-0.0510413	5.17026e-17	0.428694	0.428618	1_to_1	identical gene model	0.999991	47;2;3;4;29;5;6;9;6;6;4;2	47;2;3;4;29;5;6;9;6;6;4;2	12	12	0				High Signal Region	1	Johanson-Blizzard syndrome	3	known_molec_cause	1	MONDO_0009479	0.81093	0
Fibroblast	ENSG00000159461	AMFR	ENSG00000159461	CHM13_G0021765	AMFR	AMFR	protein_coding	protein_coding	20.0878	5.23037	19.54	4.045	1	1	4.1137	4.46642e-35	0.965144	0.998299	1_to_1	transcript_count_diff		14;7;1;2;3;8;3;2;7;6;4;2	14;15;7;1;2;3;8;3;2;7;6;4;2	12	13	0									0	EFO_0004614	0.22967	0
Fibroblast	ENSG00000159479	MED8	ENSG00000159479	CHM13_G0001363	MED8	MED8	protein_coding	protein_coding	23.9426	27.0798	24.62	27.4	1	1	-0.0498512	7.18465e-17	0.959788	0.959788	1_to_1	identical gene model		8;7;7;3;3	8;7;7;3;3	5	5	0									0	EFO_0000304	0.10753	0
Fibroblast	ENSG00000159495	TGM7	ENSG00000159495	CHM13_G0018640	TGM7	TGM7	protein_coding	protein_coding	0.193333	0.226667	0.17	0.2	0	0			0	0	1_to_1	identical gene model		13;2	13;2	2	2	0									0	EFO_0010750	0.076182	0
Fibroblast	ENSG00000159496	RGL4	ENSG00000159496	CHM13_G0036936	RGL4	RGL4	protein_coding	protein_coding	0.321176	0.398	0.27	0.34	0	0			0.997102	0.997111	1_to_1	identical gene model	0.99831	14;12;11;11;12;12;10;11;5;2	14;12;11;11;12;12;10;11;5;2	10	10	0	Clone Problem								0	EFO_0005423	0.18038	0
Fibroblast	ENSG00000159516	SPRR2G	ENSG00000159516	CHM13_G0003244	SPRR2G	SPRR2G	protein_coding	protein_coding	14.1867	15.8633	8.97	10.36	0	0			0	0	1_to_1	identical gene model	0.998543	2	2	1	1	0									0	MONDO_0007576	0.16871	0
Fibroblast	ENSG00000159527	PGLYRP3	ENSG00000159527	CHM13_G0003250	PGLYRP3	PGLYRP3	protein_coding	protein_coding	0.78	0.91	0.78	0.91	0	0			0	0	1_to_1	identical gene model	0.999205	7	7	1	1	0									0	MONDO_0008170;EFO_0000571	0.18479	0
Fibroblast	ENSG00000159556	ISL2	ENSG00000159556	CHM13_G0019468	ISL2	ISL2	protein_coding	protein_coding	0.68	0.696552	0.34	0.37	1	1	-0.0483184	1.50135e-16	0.852423	0.852448	1_to_1	identical gene model	0.999425	6;5;2	6;5;2	3	3	0									0	EFO_0010736	0.14841	0
Fibroblast	ENSG00000159579	RSPRY1	ENSG00000159579	CHM13_G0021810	RSPRY1	RSPRY1	protein_coding	protein_coding	5.09953	5.78817	3.405	3.45	1	1	0.334824	0.000186975	0.981687	0.984822	1_to_1	exon_length_diff		4;4;5;3;2;15;15;4;6;3;7;6	4;4;5;3;2;15;15;4;6;3;7;6	12	12	0					1	Spondyloepimetaphyseal dysplasia, Faden-Alkuraya type	3	known_molec_cause	0	EFO_0004528	0.17112	0
Fibroblast	ENSG00000159588	CCDC17	ENSG00000159588	CHM13_G0001454	CCDC17	CCDC17	protein_coding	protein_coding	0.343939	0.378696	0.24	0.25	1	1	0.282442	0.00245909	0.712093	0.876024	1_to_1	exon_count_diff		11;7;11;13;13;2;12;3;4	10;6;9;13;13;2;12;3;4	9	9	0									0	EFO_0004309	0.22517	0
Fibroblast	ENSG00000159592	GPBP1L1	ENSG00000159592	CHM13_G0001455	GPBP1L1	MSTRG.173	protein_coding	protein_coding	10.0968	11.7384	8.535	9.88	1	1	-0.0753412	4.37929e-07	0.991925	0.993595	1_to_1	transcript_count_diff		12;13;5;2;3;3;4;2;2;3;2;3;3;2	12;12;13;5;2;3;3;4;2;2;3;2;3;3;2	14	15	0									0	EFO_0004340	0.092657	0
Fibroblast	ENSG00000159593	NAE1	ENSG00000159593	CHM13_G0021955	NAE1	NAE1	protein_coding	protein_coding	13.1256	15.0339	12.65	14.51	1	1	-0.047682	2.6307e-16	0.992966	0.992966	1_to_1	identical gene model		20;4;20;5;21;2;3;19;2;3;8;7;4;9;8;6;8;7;7;5;4;3	20;4;20;5;21;2;3;19;2;3;8;7;4;9;8;6;8;7;7;5;4;3	22	22	0									0	MONDO_0007585	0.41578	0
Fibroblast	ENSG00000159596	TMEM69	ENSG00000159596	CHM13_G0001458	TMEM69	TMEM69	protein_coding	protein_coding	39.804	45.4529	39.45	45.69	1	1	-0.0497288	6.94984e-17	0.52955	0.52955	1_to_1	identical gene model		3;2	3;2	2	2	0									0	EFO_0004340	0.14975	0
Fibroblast	ENSG00000159618	ADGRG5	ENSG00000159618	CHM13_G0021825	ADGRG5	ADGRG5	protein_coding	protein_coding		0.1		0.1	0	0			0.8	0.8	1_to_1	identical gene model		12;11;3;11;6;12;3	12;11;3;11;6;12;3	7	7	0									0	EFO_0004526	0.34368	0
Fibroblast	ENSG00000159625	DRC7	ENSG00000159625	CHM13_G0021831	DRC7	DRC7	protein_coding	protein_coding					0	0			1	1	1_to_1	identical gene model		4;4;19;18;4;4;17;2;9;4	4;4;19;18;4;4;17;2;9;4	10	10	0									0	Orphanet_276234	0.10445	0
Fibroblast	ENSG00000159640	ACE	ENSG00000159640	CHM13_G0025062	ACE	ACE	protein_coding	protein_coding	3.06357	3.48611	2.125	2.42	1	1	-0.0603361	0.328246	0.995253	0.995283	1_to_1	exon_length_diff		25;24;12;3;9;2;6;4;5;14;7;13;12;14;6;6;7;6;3;2;3;2	25;24;12;3;9;2;6;4;5;14;7;13;12;14;6;6;7;6;3;2;3;2	22	22	0	Clone Problem, Gap				1	Renal tubular dysgenesis;[Angiotensin I-converting enzyme, benign serum increase];{Microvascular complications of diabetes 3};{Myocardial infarction, susceptibility to};{SARS, progression of};{Stroke, hemorrhagic}	3;3;3;3;3;3	known_molec_cause;known_molec_cause;known_molec_cause;known_molec_cause;known_molec_cause;known_molec_cause	0	EFO_0000401	0.75341	0
Fibroblast	ENSG00000159648	TEPP	ENSG00000159648	CHM13_G0021840	TEPP	TEPP	protein_coding	protein_coding	0.9	0.97	0.9	0.97	0	0			0	0	1_to_1	identical gene model	0.998097	8;8;8;3	8;8;8;3	4	4	0									0	EFO_0004842	0.16702	0
Fibroblast	ENSG00000159650	UROC1	ENSG00000159650	CHM13_G0039713	UROC1	UROC1	protein_coding	protein_coding	0.26	0.33	0.26	0.33	0	0			0.5	0.5	1_to_1	identical gene model	0.999989	20;21	20;21	2	2	0					1	?Urocanase deficiency	3	known_molec_cause	0	Orphanet_210128	0.68824	0
Fibroblast	ENSG00000159658	EFCAB14	ENSG00000159658	CHM13_G0001491	EFCAB14	EFCAB14	protein_coding	protein_coding	1.81085	2.05632	1.25	1.37	1	1	-0.0495531	3.18427e-16	0.997183	0.997182	1_to_1	identical gene model	0.999995	11;11;11;9;7;10;10;12;6;11;9;10;9;4;3	11;11;11;9;7;10;10;12;6;11;9;10;9;4;3	15	15	0									0	Orphanet_154;Orphanet_217607	0.048821	0
Fibroblast	ENSG00000159674	SPON2	ENSG00000159674	CHM13_G0041073	SPON2	SPON2	protein_coding	protein_coding	57.2891	60.6668	34.685	39.54	1	1	-0.100483	5.92444e-15	0.986151	0.985511	1_to_1	exon_count_diff		6;7;8;2;2;4;2;2;3;4;4;3;3;2;2;4;2;2;2	6;7;8;2;1;4;2;2;3;4;4;3;3;2;2;4;2;2;2	19	19	0									0	EFO_0007937	0.21485	0
Fibroblast	ENSG00000159685	CHCHD6	ENSG00000159685	CHM13_G0039722	CHCHD6	CHCHD6	protein_coding	protein_coding	14.7088	16.8967	13.33	15.3	1	1	-0.0495256	7.18616e-17	0.942259	0.942215	1_to_1	exon_length_diff		8;8;7;7;6;3;4;3	8;8;7;7;6;3;4;3	8	8	0				High Signal Region					0	EFO_0005422	0.033541	0
Fibroblast	ENSG00000159692	CTBP1	ENSG00000159692	CHM13_G0041076	CTBP1	MSTRG.4176	protein_coding	protein_coding	20.1644	28.247	17.7	23.91	1	1	-1.56469	5.01703e-18	0.9905	0.974152	1_to_1	transcript_count_diff		10;9;4;2;6;3;5;2;5;4;5;2;6;3;5;5;2;3;2	10;10;9;4;2;6;3;5;2;5;4;5;2;6;3;5;5;3;3;2	19	20	0					1	Hypotonia, ataxia, developmental delay, and tooth enamel defect syndrome	3	known_molec_cause	0	MONDO_0060666	0.6371	0
Fibroblast	ENSG00000159708	LRRC36	ENSG00000159708	CHM13_G0021991	LRRC36	LRRC36	protein_coding	protein_coding	0.66	0.85	0.66	0.85	0	0			0.952381	0.952381	1_to_1	identical gene model	0.999482	5;14;7;5;2;13;7;6;4;4;8;11;10;3;7;5;9;2	5;14;7;5;2;13;7;6;4;4;8;11;10;3;7;5;9;2	18	18	0									0	EFO_0004526	0.22253	0
Fibroblast	ENSG00000159712	ANKRD18CP	ENSG00000159712	CHM13_G0056592	ANKRD18CP	ANKRD18CP	unprocessed_pseudogene	unprocessed_pseudogene	0.284286	0.348333	0.18	0.205	0	0			0	0	1_to_1	exon_length_diff		16	16	1	1	0									0	EFO_0000311	0.0040654	0
Fibroblast	ENSG00000159713	TPPP3	ENSG00000159713	CHM13_G0021992	TPPP3	TPPP3	protein_coding	protein_coding	1.13462	1.26842	0.78	0.88	1	1	-0.0479199	1.90451e-16	0.982348	0.982348	1_to_1	identical gene model		4;3;5;4;2	4;3;5;4;2	5	5	0									0	EFO_0004305	0.08911	0
Fibroblast	ENSG00000159714	ZDHHC1	ENSG00000159714	CHM13_G0021994	ZDHHC1	ZDHHC1	protein_coding	protein_coding	7.22138	8.09524	6.64	7.12	1	1	-0.040837	2.82162e-08	0.931082	0.930284	1_to_1	exon_length_diff		12;11;5;6;2;4	12;11;5;6;2;4	6	6	0									0	EFO_0004584	0.13211	0
Fibroblast	ENSG00000159720	ATP6V0D1	ENSG00000159720	CHM13_G0021997	ATP6V0D1	ATP6V0D1	protein_coding	protein_coding	9.65092	10.8994	10.09	12.01	1	1	-0.0494008	8.96425e-17	0.996682	0.996744	1_to_1	exon_count_diff		4;8;9;2;6;9;9;5;6;8;6;4;6;7;5;4;3;2	4;8;8;2;6;9;9;5;6;8;6;4;6;7;5;4;3;2	18	18	0									0	EFO_0000519	0.14408	0
Fibroblast	ENSG00000159723	AGRP	ENSG00000159723	CHM13_G0021999	AGRP	AGRP	protein_coding	protein_coding	1.82	2.04333	1.16	1.34	0	0			0	0	1_to_1	identical gene model		4	4	1	1	0					1	{Leanness, inherited};{Obesity, late-onset}	3;3	known_molec_cause;known_molec_cause	0	EFO_0004526	0.39931	0
Fibroblast	ENSG00000159733	ZFYVE28	ENSG00000159733	CHM13_G0041107	ZFYVE28	ZFYVE28	protein_coding	protein_coding	7.51138	8.58794	7.14	8.17	1	1	-0.0186696	0.446134	0.937325	0.938717	1_to_1	exon_length_diff		7;13;12;13;2;7;5;7;4;3;2	7;13;12;13;2;7;5;7;4;3;2	11	11	0									0	EFO_0004869;EFO_0004872	0.3208	0
Fibroblast	ENSG00000159753	CARMIL2	ENSG00000159753	CHM13_G0022010	CARMIL2	CARMIL2	protein_coding	protein_coding	2.33021	2.76413	1.15	1.355	1	1	-0.000631055	0.989195	0.868606	0.871215	1_to_1	exon_count_diff		10;38;4;38;6;5;7;4;4;3;8;2	10;38;4;38;4;5;6;3;4;3;8;2	12	12	0					1	Immunodeficiency 58	3	known_molec_cause	0	MONDO_0029134	0.75227	0
Fibroblast	ENSG00000159761	C16orf86	ENSG00000159761	CHM13_G0022014	C16orf86	C16orf86	protein_coding	protein_coding	6.22349	7.15623	5.08	5.99	1	1	-0.0475843	1.87423e-16	0.917916	0.917916	1_to_1	identical gene model		4;2;2;4;4;2	4;2;2;4;4;2	6	6	0									0	EFO_0007986	0.041085	0
Fibroblast	ENSG00000159763	PIP	ENSG00000159763	CHM13_G0052375	PIP	PIP	protein_coding	protein_coding					0	0					1_to_1	identical gene model		4	4	1	1	0	Unknown								0	EFO_0000616	0.080382	0
Fibroblast	ENSG00000159784	FAM131B	ENSG00000159784	CHM13_G0052388	FAM131B	FAM131B	protein_coding	protein_coding	0.564706	0.569	0.57	0.59	0	1	-0.0478231	1.29368e-16	0.997592	0.997591	1_to_1	identical gene model	0.999971	7;7;6;6;6;7;6;6;4	7;7;6;6;6;7;6;6;4	9	9	0									0	EFO_0000311	0.54092	1			yes
Fibroblast	ENSG00000159788	RGS12	ENSG00000159788	CHM13_G0041132	RGS12	MSTRG.4190	protein_coding	protein_coding	14.7518	8.75559	14.23	6.61	1	1	3.49846	2.07817e-42	0.852328	0.991535	1_to_1	transcript_count_diff		8;18;17;16;2;7;3;6;16;7;13;3;3;4;14;2;5;12;8;2;3;6;3;5;2;2	17;8;18;17;16;2;7;3;6;16;7;13;3;3;4;14;2;5;12;8;2;3;6;3;5;2;2	26	27	0									0	EFO_0004340	0.29382	0
Fibroblast	ENSG00000159792	PSKH1	ENSG00000159792	CHM13_G0022026	PSKH1	PSKH1	protein_coding	protein_coding	76.2903	88.374	72.47	87.02	1	1	-0.0493906	7.71834e-17	0.221971	0.221973	1_to_1	identical gene model		3;2;2	3;2;2	3	3	0									0	EFO_0004612	0.2884	0
Fibroblast	ENSG00000159840	ZYX	ENSG00000159840	CHM13_G0052391	ZYX	MSTRG.5305	protein_coding	protein_coding	22.3954	34.7506	17.83	21.5	1	1	-0.720532	3.09271e-05	0.99809	0.997149	1_to_1	transcript_count_diff		4;10;4;3;8;9;2;4;6;2	10;4;10;4;3;8;9;2;4;6;2	10	11	0									0	EFO_0005090	0.32222	0
Fibroblast	ENSG00000159842	ABR	ENSG00000159842	CHM13_G0022712	ABR	ABR	protein_coding	protein_coding	11.4235	10.7553	6.52	5.255	1	1	0.641216	1.00519e-16	0.995027	0.997535	1_to_1	transcript_count_diff		23;23;5;5;5;22;22;8;18;5;3;2;5;5;6;7;5;4;4;2;6;7;6;3;5;5;7;2;4;4;4;5;3;3;2;2	23;23;23;5;5;5;22;22;8;18;5;3;2;5;5;6;7;5;4;4;2;6;7;6;3;5;5;7;2;4;4;4;5;3;3;2;2	36	37	0	GRC Housekeeping		High Signal Region	High Signal Region					0	MONDO_0024622	0.21967	0
Fibroblast	ENSG00000159860	TCAF2P1	ENSG00000159860	CHM13_G0052412	TCAF2P1	TCAF2P1	transcribed_unprocessed_pseudogene	transcribed_unprocessed_pseudogene	0.496667	0.315833	0.41	0.29	1	0			0.957975	0.979211	1_to_1	identical gene model	0.998157	8;5	8;5	2	2	0				High Signal Region								0
Fibroblast	ENSG00000159871	LYPD5	ENSG00000159871	CHM13_G0028912	LYPD5	LYPD5	protein_coding	protein_coding	0.311923	0.347586	0.19	0.19	1	1	-0.104682	0.0520756	0.952353	0.922545	1_to_1	exon_length_diff		6;5;5;4;2;3;4;4;2	6;5;5;4;2;3;4;4;2	9	9	0									0	EFO_0005229	0.24203	0
Fibroblast	ENSG00000159873	CCDC117	ENSG00000159873	CHM13_G0037098	CCDC117	CCDC117	protein_coding	protein_coding	0.907073	0.98561	0.77	0.8	1	1	-0.0433086	2.06908e-15	0.995056	0.994906	1_to_1	exon_length_diff		4;4;5;5;2;5	4;4;5;5;2;5	6	6	0	Clone Problem								0	EFO_0004348	0.22744	0
Fibroblast	ENSG00000159882	ZNF230	ENSG00000159882	CHM13_G0028926	ZNF230	ZNF230	protein_coding	protein_coding	1.24604	1.41978	0.875	0.985	1	1	-0.045834	3.23196e-16	0.964814	0.964977	1_to_1	exon_length_diff		5;1;5;4;3	5;1;5;4;3	5	5	0									0	EFO_0010750	0.060935	0
Fibroblast	ENSG00000159884	CCDC107	ENSG00000159884	CHM13_G0055737	CCDC107	CCDC107	protein_coding	protein_coding	38.8894	44.559	37.01	43.84	1	1	-0.0504145	3.6492e-16	0.94053	0.940869	1_to_1	identical gene model	0.99968	6;5;5;4;6;3	6;5;5;4;6;3	6	6	0									0	Orphanet_175	0.57108	0
Fibroblast	ENSG00000159885	ZNF222	ENSG00000159885	CHM13_G0028928	ZNF222	ZNF222	protein_coding	protein_coding	1.45674	1.67409	1.085	1.295	1	1	-0.0479156	2.31955e-10	0.959248	0.9591	1_to_1	identical gene model	0.999733	4;5;4;4	4;5;4;4	4	4	0									0	EFO_0004950	0.22754	0
Fibroblast	ENSG00000159899	NPR2	ENSG00000159899	CHM13_G0055751	NPR2	NPR2	protein_coding	protein_coding	9.92569	14.0133	9.76	12.7	1	1	-0.346769	2.74756e-19	0.938694	0.922495	1_to_1	exon_count_diff		22;21;7;5;6;3	22;20;7;5;6;3	6	6	0					1	Acromesomelic dysplasia 1, Maroteaux type;Epiphyseal chondrodysplasia, Miura type;Short stature with nonspecific skeletal abnormalities	3;3;3	known_molec_cause;known_molec_cause;known_molec_cause	1	Orphanet_40	0.84223	0
Fibroblast	ENSG00000159904	ZNF890P	ENSG00000159904	CHM13_G0049807	ZNF890P	ZNF890P	transcribed_unprocessed_pseudogene	transcribed_unprocessed_pseudogene	0.467778	0.6	0.43	0.465	0	0			0.872928	0.911157	1_to_1	exon_length_diff		3;6	3;6	2	2	0												0
Fibroblast	ENSG00000159905	ZNF221	ENSG00000159905	CHM13_G0028921	ZNF221	ZNF221	protein_coding	protein_coding	0.51425	0.492632	0.345	0.37	1	1	-0.0458999	2.28339e-16	0.95017	0.948157	1_to_1	exon_length_diff		5;5;6;6;4	5;5;6;6;4	5	5	0									0	EFO_0004747	0.053009	0
Fibroblast	ENSG00000159915	ZNF233	ENSG00000159915	CHM13_G0028942	ZNF233	ZNF233	protein_coding	protein_coding	0.666471	0.656957	0.28	0.26	0	1			0.973857	0.953088	1_to_1	exon_count_diff		5;5;4;5;4	5;5;4;6;4	5	5	0									0	EFO_0004458	0.095588	0
Fibroblast	ENSG00000159917	ZNF235	ENSG00000159917	CHM13_G0028940	ZNF235	ZNF235	protein_coding	protein_coding	0.795116	0.898333	0.78	0.815	1	1	-0.0519064	8.69427e-09	0.97454	0.974413	1_to_1	identical gene model	0.99974	5;5;5;5;1;5;5	5;5;5;5;1;5;5	7	7	0	Unknown								0	Orphanet_931	0.047617	0
Fibroblast	ENSG00000159921	GNE	ENSG00000159921	CHM13_G0055775	GNE	GNE	protein_coding	protein_coding	0.951429	1.03206	0.78	0.885	1	1	-0.0431991	2.07143e-15	0.997245	0.997245	1_to_1	exon_length_diff		12;12;12;11;10;11;2	12;12;12;11;10;11;2	7	7	0					1	Nonaka myopathy;Sialuria	3;3	known_molec_cause;known_molec_cause	1	Orphanet_602	0.84508	0
Fibroblast	ENSG00000159958	TNFRSF13C	ENSG00000159958	CHM13_G0037564	TNFRSF13C	TNFRSF13C	protein_coding	protein_coding	0.56322	0.62	0.49	0.55	1	1	-0.0113547	0.711484	0	0	1_to_1	exon_length_diff		3	3	1	1	0	Clone Problem				1	Immunodeficiency, common variable, 4	3	known_molec_cause	0	MONDO_0013284	0.58141	0
Fibroblast	ENSG00000159961	OR3A3	ENSG00000159961	CHM13_G0022816	OR3A3	OR3A3	protein_coding	protein_coding	0.105	0.113333	0.105	0.12	0	0			0.5	0.5	1_to_1	identical gene model	0.997866	3;1	3;1	2	2	0									0	MONDO_0024622	0.21967	0
Fibroblast	ENSG00000160007	ARHGAP35	ENSG00000160007	CHM13_G0029090	ARHGAP35	MSTRG.2891	protein_coding	protein_coding	4.06435	3.0945	2.23	1.805	1	1	0.597181	9.11144e-11	0.992035	0.995845	1_to_1	transcript_count_diff		7;6;7;4;2;2;2	7;7;6;7;4;2;2;2	7	8	0									0	MONDO_0011962	0.40054	1			yes
Fibroblast	ENSG00000160013	PTGIR	ENSG00000160013	CHM13_G0029072	PTGIR	PTGIR	protein_coding	protein_coding	56.0097	63.5167	54.08	62.1	1	1	-0.034685	1.29705e-09	0.627949	0.630112	1_to_1	exon_length_diff		3;3;2;3;1;3	3;3;2;3;1;3	6	6	0					1	Ectodermal dysplasia and immunodeficiency 1;Immunodeficiency 33;Incontinentia pigmenti	3;3;3	known_molec_cause;known_molec_cause;known_molec_cause	0	EFO_0001361	0.60714	0
Fibroblast	ENSG00000160014	CALM3	ENSG00000160014	CHM13_G0029070	CALM3	CALM3	protein_coding	protein_coding	63.982	71.4848	54.38	59.94	1	1	-0.0979384	3.93466e-14	0.994567	0.994406	1_to_1	exon_length_diff		6;5;6;6;5;5;7;6;5;7;6;6;3	6;5;6;6;5;5;7;6;5;7;6;6;3	13	13	0					1	?Ventricular tachycardia, catecholaminergic polymorphic 6;Long QT syndrome 16	3;3	known_molec_cause;known_molec_cause	0	MONDO_0032915	0.62381	0
Fibroblast	ENSG00000160049	DFFA	ENSG00000160049	CHM13_G0000326	DFFA	DFFA	protein_coding	protein_coding	52.5397	61.0435	51.05	60.45	1	1	-0.106736	3.62814e-18	0.485879	0.476449	1_to_1	exon_length_diff		6;5;5	6;5;5	3	3	0									0	EFO_0000304	0.23757	0
Fibroblast	ENSG00000160050	CCDC28B	ENSG00000160050	CHM13_G0001022	CCDC28B	CCDC28B	protein_coding	protein_coding	11.8938	13.7819	10.91	13.08	1	1	-0.0486825	1.05454e-16	0.956643	0.956643	1_to_1	identical gene model		6;3;5;6;4	6;3;5;6;4	5	5	0					1	{Bardet-Biedl syndrome 1, modifier of}	3	known_molec_cause	0	MONDO_0015229	0.39847	0
Fibroblast	ENSG00000160051	IQCC	ENSG00000160051	CHM13_G0001024	IQCC	IQCC	protein_coding	protein_coding	0.898235	1.06102	0.72	0.89	1	1	-0.044605	1.87917e-15	0.96958	0.969516	1_to_1	identical gene model	0.999906	5;5;4	5;5;4	3	3	0									0	EFO_0000557	0.0071708	0
Fibroblast	ENSG00000160055	TMEM234	ENSG00000160055	CHM13_G0001026	TMEM234	TMEM234	protein_coding	protein_coding	6.73892	7.81254	6.03	6.95	1	1	-0.0494178	9.75637e-17	0.975028	0.975028	1_to_1	identical gene model		4;10;11;2;9;7;4;5;6;3;2;5	4;10;11;2;9;7;4;5;6;3;2;5	12	12	0									0	Orphanet_1572	0.048334	0
Fibroblast	ENSG00000160058	BSDC1	ENSG00000160058	CHM13_G0001038	BSDC1	BSDC1	protein_coding	protein_coding	5.25065	6.1185	4.85	5.52	1	1	-0.0495319	1.02654e-16	0.993358	0.993366	1_to_1	identical gene model	0.999983	11;12;10;9;10;11;2;10;7;8;6;5;3;3;3;2	11;12;10;9;10;11;2;10;7;8;6;5;3;3;3;2	16	16	0									0	EFO_0007010	0.092395	0
Fibroblast	ENSG00000160062	ZBTB8A	ENSG00000160062	CHM13_G0001045	ZBTB8A	ZBTB8A	protein_coding	protein_coding	3.62246	4.13683	3.54	4.08	1	1	-0.0504648	5.05944e-17	0.488708	0.488654	1_to_1	identical gene model	0.999966	5;5	5;5	2	2	0									0	EFO_0007010	0.032258	0
Fibroblast	ENSG00000160072	ATAD3B	ENSG00000160072	CHM13_G0000079	ATAD3B	ATAD3B	protein_coding	protein_coding	11.9817	13.7992	10.32	10.67	1	1	-0.0489879	1.46821e-16	0.945904	0.946147	1_to_1	identical gene model	0.999986	16;14;14;4;10;5	16;14;14;4;10;5	6	6	0	Localization Problem								0	Orphanet_79506	0.05367	0
Fibroblast	ENSG00000160075	SSU72	ENSG00000160075	CHM13_G0000083	SSU72	SSU72	protein_coding	protein_coding	89.1306	100.513	87.08	101.71	1	1	-0.0497054	7.34876e-17	0.874967	0.874964	1_to_1	identical gene model		5;3;3;2	5;3;3;2	4	4	0									0	EFO_0004696	0.2161	0
Fibroblast	ENSG00000160087	UBE2J2	ENSG00000160087	CHM13_G0000052	UBE2J2	UBE2J2	protein_coding	protein_coding	14.7989	17.1835	13.68	15.635	1	1	-0.0407696	0.221087	0.99515	0.994595	1_to_1	exon_count_diff		8;7;7;6;8;7;8;2;7;7;5;4;6;6;6;3;5;5;3;2	7;7;7;6;7;7;8;2;6;7;5;3;5;5;5;2;5;5;3;2	20	20	0									0	EFO_0000349	0.18479	0
Fibroblast	ENSG00000160094	ZNF362	ENSG00000160094	CHM13_G0001070	ZNF362	ZNF362	protein_coding	protein_coding	4.92729	5.53391	3.625	3.885	1	1	-0.044744	7.86236e-16	0.991901	0.9919	1_to_1	identical gene model	0.997739	9;4;3;8;2	9;4;3;8;2	5	5	0									0	EFO_0004305	0.18437	0
Fibroblast	ENSG00000160097	FNDC5	ENSG00000160097	CHM13_G0001054	FNDC5	FNDC5	protein_coding	protein_coding	0.769583	0.797273	0.59	0.665	1	1	-0.0479808	2.45943e-16	0.9864	0.9864	1_to_1	identical gene model		6;2;2;6;2;5;2	6;2;2;6;2;5;2	7	7	0									0	EFO_0004338	0.13193	0
Fibroblast	ENSG00000160111	CPAMD8	ENSG00000160111	CHM13_G0027903	CPAMD8	CPAMD8	protein_coding	protein_coding	0.506154	0.602368	0.41	0.51	1	1	-0.0577775	8.56094e-08	0.956082	0.955294	1_to_1	exon_count_diff		42;9;38;2;42;3;4;3;4;2;3;4;2;3;2;5;2;5;3;15;2	42;9;37;2;42;3;4;3;4;2;3;4;2;3;2;5;2;5;3;15;2	21	21	0					1	Anterior segment dysgenesis 8	3	known_molec_cause	0	Orphanet_88632	0.65988	0
Fibroblast	ENSG00000160113	NR2F6	ENSG00000160113	CHM13_G0027916	NR2F6	NR2F6	protein_coding	protein_coding	134.311	153.366	135.74	154.57	1	1	-0.04882	1.01408e-16	0.117531	0.117536	1_to_1	identical gene model		4;3	4;3	2	2	0									0	EFO_0004696	0.38548	0
Fibroblast	ENSG00000160117	ANKLE1	ENSG00000160117	CHM13_G0027921	ANKLE1	ANKLE1	protein_coding	protein_coding	0.675556	0.718333	0.71	0.45	0	0			0.99575	0.996278	1_to_1	exon_count_diff		9;8;3;9;9;8;9;9;8;2;3	9;8;3;9;8;8;9;9;8;2;3	11	11	0									0	EFO_0006312	0.30146	0
Fibroblast	ENSG00000160124	MIX23	ENSG00000160124	CHM13_G0039610	CCDC58	CCDC58	protein_coding	protein_coding	7.21365	8.17016	6.71	7.7	1	1	-0.0309399	0.0362948	0.96891	0.969257	1_to_1	exon_length_diff		5;3;5;3;5;5;3	5;3;5;3;5;5;3	7	7	0									0	EFO_0004351	0.16007	0
Fibroblast	ENSG00000160131	VMA21	ENSG00000160131	CHM13_G0059781	VMA21	VMA21	protein_coding	protein_coding	32.7482	36.5911	31.16	35.67	1	1	-0.0491191	9.06467e-17	0.171165	0.171239	1_to_1	identical gene model		3;4;3	3;4;3	3	3	0	Path Problem				1	Myopathy, X-linked, with excessive autophagy	3	known_molec_cause	0	MONDO_0010684	0.71655	0
Fibroblast	ENSG00000160145	KALRN	ENSG00000160145	CHM13_G0039642	KALRN	KALRN	protein_coding	protein_coding	1.93448	2.13304	1.285	1.43	1	1	-0.0496749	1.21472e-16	0.931792	0.931688	1_to_1	exon_length_diff		6;8;3;34;34;60;5;59;3;4;3;5;19;4;3;16;2;27;4;13;2;3	6;8;3;34;34;60;5;59;3;4;3;5;19;4;3;16;2;27;4;13;2;3	22	22	0					0	{Coronary heart disease, susceptibility to, 5}	2	linakge_mapping	0	EFO_0004584	0.5755	0
Fibroblast	ENSG00000160161	CILP2	ENSG00000160161	CHM13_G0028045	CILP2	CILP2	protein_coding	protein_coding	0.227083	0.27	0.175	0.21	1	1	-0.0452167	4.27887e-16	0.990926	0.990926	1_to_1	identical gene model		8;8;3	8;8;3	3	3	0									0	EFO_0004875	0.1561	0
Fibroblast	ENSG00000160172	FAM86C2P	ENSG00000160172	CHM13_G0009712	FAM86C2P	FAM86C2P	transcribed_unprocessed_pseudogene	transcribed_unprocessed_pseudogene	2.11345	2.07404	1.9	1.37	1	1	-0.245819	0.00167897	0.957015	0.956086	1_to_1	exon_length_diff		3;4;2;8;4	3;4;2;8;4	5	5	0												0
Fibroblast	ENSG00000160179	ABCG1	ENSG00000160179	CHM13_G0036209	ABCG1	ABCG1	protein_coding	protein_coding	2.26	2.9	2.26	2.9	0	0			0.961538	0.961538	1_to_1	exon_length_diff		16;17;15;6;15;15;15;16;11;4;6	16;17;15;6;15;15;15;16;11;4;6	11	11	0									0	EFO_0006798	0.27556	0
Fibroblast	ENSG00000160180	TFF3	ENSG00000160180	CHM13_G0036211	TFF3	TFF3	protein_coding	protein_coding	0.51	0.57	0.395	0.445	0	0			0.333333	0.333333	1_to_1	identical gene model		3;3;2;4	3;3;2;4	4	4	0									0	EFO_0004995	0.35991	0
Fibroblast	ENSG00000160181	TFF2	ENSG00000160181	CHM13_G0036212	TFF2	TFF2	protein_coding	protein_coding					0	0					1_to_1	identical gene model	0.999126	4;4;5	4;4;5	3	3	0									0	EFO_0002618	0.10602	0
Fibroblast	ENSG00000160182	TFF1	ENSG00000160182	CHM13_G0036213	TFF1	TFF1	protein_coding	protein_coding					0	0					1_to_1	identical gene model		3	3	1	1	0					1	Hermansky-Pudlak syndrome 2	3	known_molec_cause	0	EFO_0002618	0.24394	0
Fibroblast	ENSG00000160183	TMPRSS3	ENSG00000160183	CHM13_G0036214	TMPRSS3	TMPRSS3	protein_coding	protein_coding					0	0					1_to_1	exon_length_diff		13;12;10;5;11;13;13;9;2	13;12;10;5;11;13;13;9;2	9	9	0					1	Deafness, autosomal recessive 8/10	3	known_molec_cause	0	MONDO_0019588	0.76275	0
Fibroblast	ENSG00000160185	UBASH3A	ENSG00000160185	CHM13_G0036215	UBASH3A	UBASH3A	protein_coding	protein_coding	0.27	0.34	0.27	0.34	0	0			0.5	0.5	1_to_1	identical gene model	0.999145	5;14;4;14;15;4;4;12;14	5;14;4;14;15;4;4;12;14	9	9	0									0	MONDO_0005147	0.44065	0
Fibroblast	ENSG00000160188	RSPH1	ENSG00000160188	CHM13_G0036217	RSPH1	RSPH1	protein_coding	protein_coding					0	0			1	1	1_to_1	identical gene model	0.999859	9;8;8	9;8;8	3	3	0					1	Ciliary dyskinesia, primary, 24	3	known_molec_cause	0	Orphanet_244	0.7807	0
Fibroblast	ENSG00000160190	SLC37A1	ENSG00000160190	CHM13_G0036218	SLC37A1	SLC37A1	protein_coding	protein_coding	0.753889	0.780526	0.62	0.41	0	0	-0.0476791	2.12702e-16	0.971677	0.972129	1_to_1	identical gene model	0.999258	2;3;21;3;20;4;3;2;5	2;3;21;3;20;4;3;2;5	9	9	0									0	Orphanet_244	0.38318	0
Fibroblast	ENSG00000160191	PDE9A	ENSG00000160191	CHM13_G0036224	PDE9A	PDE9A	protein_coding	protein_coding	1.375	1.505	1.375	1.505	0	0			0.922392	0.922392	1_to_1	identical gene model	0.999368	20;7;5;19;20;17;19;17;19;19;15;16;18;18;18;14;18;16;17;5;15;18;16;17;11;15;10;3	20;7;5;19;20;17;19;17;19;19;15;16;18;18;18;14;18;16;17;5;15;18;16;17;11;15;10;3	28	28	0	Clone Problem								0	EFO_0001645	0.55385	0
Fibroblast	ENSG00000160193	WDR4	ENSG00000160193	CHM13_G0036229	WDR4	MSTRG.3618	protein_coding	protein_coding	5.87952	6.28524	4.88	5.49	1	1	-0.984516	2.0846e-07	0.939687	0.957646	1_to_1	transcript_count_diff		12;11;11;11;8;7;5	12;12;12;11;11;11;8;7;5	7	9	0					1	Galloway-Mowat syndrome 6;Microcephaly, growth deficiency, seizures, and brain malformations	3;3	known_molec_cause;known_molec_cause	0	MONDO_0009627	0.58704	0
Fibroblast	ENSG00000160194	NDUFV3	ENSG00000160194	CHM13_G0036230	NDUFV3	NDUFV3	protein_coding	protein_coding	6.89169	7.86746	6.26	7.26	1	1	-0.0498546	7.13582e-17	0.926646	0.926653	1_to_1	exon_length_diff		6;3;4;2	6;3;4;2	4	4	0									0	MONDO_0005148	0.60746	0
Fibroblast	ENSG00000160199	PKNOX1	ENSG00000160199	CHM13_G0036234	PKNOX1	PKNOX1	protein_coding	protein_coding	1.72365	1.8464	1.145	1.295	1	1	-0.0397487	2.45612e-06	0.997052	0.997051	1_to_1	exon_length_diff		10;3;11;6;2;9;4;5;3;3;3	10;3;11;6;2;9;4;5;3;3;3	11	11	0	Clone Problem								0	MONDO_0011962	0.23099	0
Fibroblast	ENSG00000160200	CBS	ENSG00000160200	CHM13_G0036235	CBS	CBS	protein_coding	protein_coding	21.9342	31.4518	20.1	30.865	1	1	-0.281402	7.466e-17	0.993448	0.985608	1_to_1	identical gene model	0.999605	17;17;5;5;6;5;7;5;2;6;6;4;3;2	17;17;5;5;6;5;7;5;2;6;6;4;3;2	14	14	0	Clone Problem				1	Homocystinuria, B6-responsive and nonresponsive types;Thrombosis, hyperhomocysteinemic	3;3	known_molec_cause;known_molec_cause	1	MONDO_0009352	0.85046	0
Fibroblast	ENSG00000160201	U2AF1	ENSG00000160201	CHM13_G0036238	U2AF1	U2AF1	protein_coding	protein_coding	2.05764	79.3594	1.75	76.08	1	1	-5.56408	3.02939e-63	0.998094	0.91523	1_to_1	exon_length_diff		8;9;7;2;8;4;2	8;9;7;2;8;4;2	7	7	0	Clone Problem								0	EFO_0000222	0.59428	1			yes
Fibroblast	ENSG00000160202	CRYAA	ENSG00000160202	CHM13_G0036245	CRYAA	CRYAA	protein_coding	protein_coding		1.18		1.18	0	0			1	0.5	1_to_1	exon_count_diff		3;4;3;3;2	3;4;4;3;2	5	5	0	Clone Problem				1	Cataract 9, multiple types	3	known_molec_cause	1	MONDO_0011060	0.81148	0
Fibroblast	ENSG00000160207	HSF2BP	ENSG00000160207	CHM13_G0036259	HSF2BP	HSF2BP	protein_coding	protein_coding	2.50016	2.87705	2.13	2.43	1	1	-0.0498585	8.31921e-17	0.400165	0.400165	1_to_1	identical gene model		9;7	9;7	2	2	0					1	Premature ovarian failure 19	3	known_molec_cause	0	EFO_0004526	0.40698	0
Fibroblast	ENSG00000160208	RRP1B	ENSG00000160208	CHM13_G0036265	RRP1B	RRP1B	protein_coding	protein_coding	5.90351	6.63418	2.9	3.18	1	1	-0.0503507	1.13362e-16	0.929489	0.929479	1_to_1	identical gene model	0.999819	16;5	16;5	2	2	0									0	EFO_0006336	0.28666	0
Fibroblast	ENSG00000160209	PDXK	ENSG00000160209	CHM13_G0036266	PDXK	PDXK	protein_coding	protein_coding	4.95967	5.7219	4.845	5.42	1	1	-0.0465307	5.92948e-16	0.998131	0.998116	1_to_1	exon_length_diff		3;10;11;8;2;5;2;9;4;6;4;9;2;8;10;10;9;7;3	3;10;11;8;2;5;2;9;4;6;4;9;2;8;10;10;9;7;3	19	19	0					1	?Charcot-Marie-Tooth disease, type 2B2;Ataxia-oculomotor apraxia 4;Microcephaly, seizures, and developmental delay;Neuropathy, hereditary motor and sensory, type VIC, with optic atrophy	3;3;3;3	known_molec_cause;known_molec_cause;known_molec_cause;known_molec_cause	0	Orphanet_90120	0.57355	0
Fibroblast	ENSG00000160211	G6PD	ENSG00000160211	CHM13_G0059906	G6PD	G6PD	protein_coding	protein_coding	77.9557	88.6751	69.6	77.6	1	1	-0.0493961	2.00002e-16	0.865986	0.866219	1_to_1	identical gene model	0.999458	13;13;13;3;9;9;2;7;4;3;2	13;13;13;3;9;9;2;7;4;3;2	11	11	0	Path Problem				1	Hemolytic anemia, G6PD deficient (favism);{Resistance to malaria due to G6PD deficiency}	3;3	known_molec_cause;known_molec_cause	0	EFO_0004272	0.7798	0
Fibroblast	ENSG00000160213	CSTB	ENSG00000160213	CHM13_G0036269	CSTB	CSTB	protein_coding	protein_coding	335.389	379.689	312.61	347.5	1	1	-0.0496816	7.91862e-17	0.936611	0.936616	1_to_1	identical gene model		2;2;1;3;3	2;2;1;3;3	5	5	0					1	Epilepsy, progressive myoclonic 1A (Unverricht and Lundborg)	3	known_molec_cause	0	Orphanet_308	0.75703	0
Fibroblast	ENSG00000160214	RRP1	ENSG00000160214	CHM13_G0036271	RRP1	RRP1	protein_coding	protein_coding	3.96645	11.1323	3.475	10.55	1	1	-2.10394	1.86499e-29	0.987388	0.948953	1_to_1	exon_count_diff		6;9;3;13;2;10;8	6;8;3;13;2;9;7	7	7	0									0	EFO_0010593	0.16587	0
Fibroblast	ENSG00000160216	AGPAT3	ENSG00000160216	CHM13_G0036274	AGPAT3	MSTRG.3624	protein_coding	protein_coding	11.5605	13.0781	11.28	12.7	1	1	-0.0574964	8.27651e-14	0.959367	0.963527	1_to_1	transcript_count_diff		10;4;4;10;9;4;9;11;6;3;3;6;2;9;9;4;7;3	9;10;4;4;10;9;4;9;11;6;3;3;6;2;9;9;4;7;3	18	19	0									0	EFO_0010226	0.23765	0
Fibroblast	ENSG00000160218	TRAPPC10	ENSG00000160218	CHM13_G0036278	TRAPPC10	TRAPPC10	protein_coding	protein_coding	6.49	7.51222	6.13	7	1	1	-0.0884772	9.97474e-13	0.974735	0.975889	1_to_1	exon_count_diff		23;7;24;3;2;6;5;5;5;5;3;3	23;7;24;3;2;6;5;5;4;5;3;3	12	12	0									0	EFO_0003847;HP_0001249	0.25908	0
Fibroblast	ENSG00000160219	GAB3	ENSG00000160219	CHM13_G0059920	GAB3	GAB3	protein_coding	protein_coding	3.01	3.42	2.39	2.6	0	0			0.994457	0.994457	1_to_1	identical gene model	0.999985	10;9;10;9;3;2	10;9;10;9;3;2	6	6	0	Path Problem								0	EFO_0003767	0.13501	0
Fibroblast	ENSG00000160221	GATD3	ENSG00000160221	CHM13_G0036284	GATD3A	GATD3A	protein_coding	protein_coding	7.26311	23.0511	7.33	21.95	1	1	-2.22872	5.0749e-21	0.996115	0.979668	1_to_1	identical gene model	0.99939	5;4;6;6;5;6;6;5;2;6;6;2;4	5;4;6;6;5;6;6;5;2;6;6;2;4	13	13	0									0	EFO_0000384	0.11851	0
Fibroblast	ENSG00000160223	ICOSLG	ENSG00000160223	CHM13_G0036291	ICOSLG	ICOSLG	protein_coding	protein_coding	0.335926	0.408	0.21	0.265	1	1	-0.155338	0.000740082	0.744016	0.761892	1_to_1	exon_length_diff		2;7;7;6;6	2;7;7;6;6	5	5	0									0	EFO_0004842	0.33999	0
Fibroblast	ENSG00000160224	AIRE	ENSG00000160224	CHM13_G0036298	AIRE	AIRE	protein_coding	protein_coding	0.2475	0.256667	0.175	0.19	0	0			0.800008	0.800008	1_to_1	identical gene model		12;14;14;7;8	12;14;14;7;8	5	5	0					1	Autoimmune polyendocrinopathy syndrome , type I, with or without reversible metaphyseal dysplasia	3	known_molec_cause	1	Orphanet_3453	0.84671	0
Fibroblast	ENSG00000160226	CFAP410	ENSG00000160226	CHM13_G0036300	CFAP410	CFAP410	protein_coding	protein_coding	24.962	28.5376	23.67	28.12	1	1	-0.0488754	8.56045e-17	0.93039	0.930386	1_to_1	exon_length_diff		7;7;7;6;3;8;2	7;7;7;6;3;8;2	7	7	0					1	Retinal dystrophy with macular staphyloma;Spondylometaphyseal dysplasia, axial	3;3	known_molec_cause;known_molec_cause	0	Orphanet_168549	0.73428	0
Fibroblast	ENSG00000160229	ZNF66	ENSG00000160229	CHM13_G0028112	ZNF66	ZNF66	protein_coding	protein_coding	0.944444	0.985526	0.73	0.725	1	1	-0.0442216	0.000137698	0.302001	0.302001	1_to_1	identical gene model	0.995655	4;3;4	4;3;4	3	3	0	Variation								0	HP_0100806	0.010171	0
Fibroblast	ENSG00000160233	LRRC3	ENSG00000160233	CHM13_G0036310	LRRC3	LRRC3	protein_coding	protein_coding	4.34954	5.09048	3.47	3.97	1	1	-0.0504569	5.00655e-17	0	0	1_to_1	identical gene model		2	2	1	1	0									0	EFO_0003870	0.20094	0
Fibroblast	ENSG00000160255	ITGB2	ENSG00000160255	CHM13_G0036344	ITGB2	ITGB2	protein_coding	protein_coding	1.706	1.78897	1.16	1.19	1	1	-0.0458847	7.11077e-16	0.997229	0.997224	1_to_1	exon_length_diff		16;17;15;15;16;7;15;16;16;17;3;7;3;5;5;6;5;6;4;4;4;3;2;4;2	16;17;15;15;16;7;15;16;16;17;3;7;3;5;5;6;5;6;4;4;4;3;2;4;2	25	25	0					1	Leukocyte adhesion deficiency	3	known_molec_cause	1	Orphanet_2968	0.81264	0
Fibroblast	ENSG00000160256	SLX9	ENSG00000160256	CHM13_G0036349	FAM207A	FAM207A	protein_coding	protein_coding	33.4881	38.4315	32.355	37.89	1	1	-0.0494501	6.91182e-17	0.928252	0.928211	1_to_1	identical gene model	0.999714	6;5;6;5;2	6;5;6;5;2	5	5	0									0	EFO_0009270	0.15669	0
Fibroblast	ENSG00000160271	RALGDS	ENSG00000160271	CHM13_G0057273	RALGDS	RALGDS	protein_coding	protein_coding	4.58804	5.31185	3.54	3.925	1	1	-0.049882	3.16804e-13	0.997455	0.997455	1_to_1	exon_length_diff		18;18;11;12;18;18;18;3;18;2;2;10;5;2;7	18;18;11;12;18;18;18;3;18;2;2;10;5;2;7	15	15	0									0	EFO_0007984	0.43164	1			yes
Fibroblast	ENSG00000160282	FTCD	ENSG00000160282	CHM13_G0036389	FTCD	FTCD	protein_coding	protein_coding	1.97833	2.23083	1.29	1.445	1	1	-0.0483129	1.46063e-16	0.89132	0.89132	1_to_1	identical gene model	0.999197	15;15;5;3;15;13;14;3;4;3;3;2	15;15;5;3;15;13;14;3;4;3;3;2	12	12	0	GRC Housekeeping				1	Glutamate formiminotransferase deficiency	3	known_molec_cause	0	Orphanet_51208	0.76355	0
Fibroblast	ENSG00000160284	SPATC1L	ENSG00000160284	CHM13_G0036391	SPATC1L	SPATC1L	protein_coding	protein_coding	12.5813	14.536	12.47	14.815	1	1	-0.0400591	1.96127e-08	0.88855	0.885562	1_to_1	exon_length_diff		4;5	4;5	2	2	0	GRC Housekeeping								0	EFO_0001063	0.18479	0
Fibroblast	ENSG00000160285	LSS	ENSG00000160285	CHM13_G0036393	LSS	LSS	protein_coding	protein_coding	7.62738	8.10317	5.5	5.52	1	1	0.0611941	0.0122161	0.996621	0.997528	1_to_1	transcript_count_diff		23;22;3;3;21;2;22;2;7;7;3	23;22;3;3;21;2;20;22;2;7;7;3	11	12	0					1	Acheiropody;Alopecia-intellectual disability syndrome 4;Cataract 44;Hypoplastic or aplastic tibia with polydactyly;Hypotrichosis 14;Laurin-Sandrow syndrome;Polydactyly, preaxial type II;Syndactyly, type IV;Triphalangeal thumb, type I;Triphalangeal thumb-polysyndactyly syndrome	3;3;3;3;3;3;3;3;3;3	known_molec_cause;known_molec_cause;known_molec_cause;known_molec_cause;known_molec_cause;known_molec_cause;known_molec_cause;known_molec_cause;known_molec_cause;known_molec_cause	0	Orphanet_2850	0.67556	0
Fibroblast	ENSG00000160293	VAV2	ENSG00000160293	CHM13_G0057305	VAV2	VAV2	protein_coding	protein_coding	3.76414	4.38268	3.265	3.61	1	1	-0.0490635	2.06178e-16	0.980076	0.980061	1_to_1	identical gene model	0.999994	30;28;27;3;4	30;28;27;3;4	5	5	0									0	EFO_0005046	0.50304	0
Fibroblast	ENSG00000160294	MCM3AP	ENSG00000160294	CHM13_G0036396	MCM3AP	MCM3AP	protein_coding	protein_coding	24.0531	26.7095	12.375	12.515	1	1	-0.0494356	1.15464e-16	0.992242	0.992243	1_to_1	identical gene model	0.999969	28;29;13;18;18;4;2;2;2;2	28;29;13;18;18;4;2;2;2;2	10	10	0					1	?Polymicrogyria, bilateral temporooccipital;Amyotrophic lateral sclerosis 11;Charcot-Marie-Tooth disease, type 4J;Peripheral neuropathy, autosomal recessive, with or without impaired intellectual development;Yunis-Varon syndrome	3;3;3;3;3	known_molec_cause;known_molec_cause;known_molec_cause;known_molec_cause;known_molec_cause	0	MONDO_0029131	0.74406	0
Fibroblast	ENSG00000160298	C21orf58	ENSG00000160298	CHM13_G0036400	C21orf58	C21orf58	protein_coding	protein_coding	2.21361	2.54508	1.61	1.81	1	1	-0.0536967	2.48945e-13	0.958309	0.967554	1_to_1	exon_length_diff		8;9;8;8;9;7;8;3;6;4	8;9;8;8;9;7;8;3;6;4	10	10	0									0	Orphanet_2637	0.14865	0
Fibroblast	ENSG00000160299	PCNT	ENSG00000160299	CHM13_G0036401	PCNT	PCNT	protein_coding	protein_coding	11.0671	12.2817	10.76	12.03	1	1	-0.060016	3.34749e-13	0.969015	0.968827	1_to_1	exon_length_diff		8;47;47;6;5;2;6;2	8;47;47;6;5;2;6;2	8	8	0					1	?Seckel syndrome 4;Microcephalic osteodysplastic primordial dwarfism, type II;Microcephaly 6, primary, autosomal recessive;Nephrotic syndrome, type 17	3;3;3;3	known_molec_cause;known_molec_cause;known_molec_cause;known_molec_cause	0	Orphanet_2637	0.79015	0
Fibroblast	ENSG00000160305	DIP2A	ENSG00000160305	CHM13_G0036404	DIP2A	MSTRG.3642	protein_coding	protein_coding	3.0571	4.11852	2.415	3.26	1	1	-0.892713	4.74963e-18	0.98353	0.97183	1_to_1	transcript_count_diff		38;39;38;22;20;21;14;15;5;7;2;5;4	39;38;39;38;22;20;21;14;15;5;7;2;5;4	13	14	0									0	EFO_0004587	0.29919	0
Fibroblast	ENSG00000160307	S100B	ENSG00000160307	CHM13_G0036407	S100B	S100B	protein_coding	protein_coding	1.86	2.22	0.78	0.84	0	0			0.963946	0.963946	1_to_1	identical gene model	0.999574	3;4;2	3;4;2	3	3	0									0	EFO_0000181	0.18479	0
Fibroblast	ENSG00000160310	PRMT2	ENSG00000160310	CHM13_G0036408	PRMT2	PRMT2	protein_coding	protein_coding	31.6106	36.3632	32.45	36.21	1	1	-0.0717314	6.84031e-19	0.989386	0.989283	1_to_1	exon_length_diff		8;8;11;7;11;7;12;6;9;6;7;5;4;2;2;4	8;8;11;7;11;7;12;6;9;6;7;5;4;2;2;4	16	16	0									0	EFO_0004587	0.086016	0
Fibroblast	ENSG00000160318	CLDND2	ENSG00000160318	CHM13_G0029384	CLDND2	CLDND2	protein_coding	protein_coding	3.15385	3.55026	3.12	3.49	1	1	-0.0494527	1.02712e-16	0.551707	0.551707	1_to_1	identical gene model		4;3;5	4;3;5	3	3	0									0	EFO_0007990	0.059996	0
Fibroblast	ENSG00000160321	ZNF208	ENSG00000160321	CHM13_G0028159	ZNF208	ZNF208	protein_coding	protein_coding	1.5925	1.88107	0.775	1.02	1	1	-0.109632	0.00136587	0.723832	0.709877	1_to_1	exon_length_diff		5;4;4;7;5;2;3	5;4;4;7;5;2;3	7	7	0	Variation								0	EFO_0006335	0.27739	0
Fibroblast	ENSG00000160323	ADAMTS13	ENSG00000160323	CHM13_G0057295	ADAMTS13	ADAMTS13	protein_coding	protein_coding	0.795238	0.92	0.77	0.89	1	1	-0.0490436	5.79687e-16	0.977555	0.977495	1_to_1	identical gene model	0.999993	18;26;29;29;29;8;20;17;5	18;26;29;29;29;8;20;17;5	9	9	0	Variation, Clone Problem				1	Thrombotic thrombocytopenic purpura, hereditary	3	known_molec_cause	1	MONDO_0010122	0.84675	0
Fibroblast	ENSG00000160325	CACFD1	ENSG00000160325	CHM13_G0057296	CACFD1	CACFD1	protein_coding	protein_coding	1.98865	2.3708	2.025	2.37	1	1	-0.0424494	2.2749e-11	0.993652	0.99269	1_to_1	exon_length_diff		6;5;4;5;6;3;4	6;5;4;5;6;3;4	7	7	0									0	EFO_0007937	0.33804	0
Fibroblast	ENSG00000160326	SLC2A6	ENSG00000160326	CHM13_G0057297	SLC2A6	SLC2A6	protein_coding	protein_coding	4.72613	5.431	4.075	4.475	1	1	-0.0478419	2.87124e-16	0.970073	0.970109	1_to_1	identical gene model	0.999382	10;9;8;5;4	10;9;8;5;4	5	5	0					1	Hypouricemia, renal, 2;{Uric acid concentration, serum, QTL 2}	3;3	known_molec_cause;known_molec_cause	0	EFO_0004533	0.41614	0
Fibroblast	ENSG00000160336	ZNF761	ENSG00000160336	CHM13_G0029519	ZNF761	ZNF761	protein_coding	protein_coding	1.02963	1.16	0.76	0.9	1	1	-0.0388276	0.00098145	0.994432	0.994613	1_to_1	identical gene model	0.999275	5;4;3;2	5;4;3;2	4	4	0	Variation								0	MONDO_0005148	0.2774	0
Fibroblast	ENSG00000160339	FCN2	ENSG00000160339	CHM13_G0057331	FCN2	FCN2	protein_coding	protein_coding					0	0					1_to_1	identical gene model	0.998971	8;7	8;7	2	2	0									0	EFO_0004747	0.40426	0
Fibroblast	ENSG00000160345	PIERCE1	ENSG00000160345	CHM13_G0057343	C9orf116	C9orf116	protein_coding	protein_coding	9.01797	10.2845	8.815	10.48	1	1	-0.0417119	8.95678e-07	0.83194	0.832294	1_to_1	identical gene model	0.999041	3;4;3;2;3	3;4;3;2;3	5	5	0									0	MONDO_0054781	0.11827	0
Fibroblast	ENSG00000160349	LCN1	ENSG00000160349	CHM13_G0057346	LCN1	LCN1	protein_coding	protein_coding	0.793333	0.936667	0.71	0.825	0	0			0.758333	0.758333	1_to_1	identical gene model		7;7	7;7	2	2	0									0	EFO_0000389	0.14681	0
Fibroblast	ENSG00000160352	ZNF714	ENSG00000160352	CHM13_G0028122	ZNF714	ZNF714	protein_coding	protein_coding	6.08794	7.71295	5.35	6.45	1	1	-0.14673	1.09502e-06	0.544061	0.53424	1_to_1	exon_length_diff		2;5;3;6;5;7;4;6;5;2	2;5;3;6;5;7;4;6;5;2	10	10	0	Variation								0	EFO_0000616	0.011087	0
Fibroblast	ENSG00000160360	GPSM1	ENSG00000160360	CHM13_G0057369	GPSM1	GPSM1	protein_coding	protein_coding	3.29387	3.61967	3.12	3.215	1	1	0.0230963	0.158787	0.996216	0.996414	1_to_1	exon_count_diff		9;14;14;4;4;3	10;14;14;4;4;3	6	6	0	Gap				1	Aicardi-Goutieres syndrome 3	3	known_molec_cause	0	MONDO_0005148	0.46069	0
Fibroblast	ENSG00000160392	C19orf47	ENSG00000160392	CHM13_G0028734	C19orf47	C19orf47	protein_coding	protein_coding	3.89153	4.47912	3.43	4.14	1	1	-0.0464105	4.5168e-16	0.986012	0.986012	1_to_1	identical gene model	0.999992	9;9;4;2;2;9;6;6;7	9;9;4;2;2;9;6;6;7	9	9	0									0	EFO_0004587	0.25194	0
Fibroblast	ENSG00000160396	HIPK4	ENSG00000160396	CHM13_G0028740	HIPK4	HIPK4	protein_coding	protein_coding	1.07541	1.23576	0.96	1.09	1	1	-0.0481703	1.61413e-16	0	0	1_to_1	identical gene model		4	4	1	1	0									0	EFO_0001663	0.11087	0
Fibroblast	ENSG00000160401	CFAP157	ENSG00000160401	CHM13_G0057092	CFAP157	CFAP157	protein_coding	protein_coding	0.89027	1.006	0.8	0.76	1	1	-0.0446773	8.12716e-16	0.986919	0.986923	1_to_1	exon_length_diff		9;8;9;2;2;3	9;8;9;2;2;3	6	6	0									0	EFO_0004784	0.15689	0
Fibroblast	ENSG00000160404	TOR2A	ENSG00000160404	CHM13_G0057094	TOR2A	TOR2A	protein_coding	protein_coding	2.04891	2.40679	2.09	2.42	1	1	-0.055546	8.53082e-12	0.986051	0.986003	1_to_1	identical gene model	0.999412	4;5;3;2;2;3;4;2;3	4;5;3;2;2;3;4;2;3	9	9	0									0	EFO_0004784	0.17387	0
Fibroblast	ENSG00000160408	ST6GALNAC6	ENSG00000160408	CHM13_G0057108	ST6GALNAC6	ST6GALNAC6	protein_coding	protein_coding	4.29422	5.06484	3.535	3.94	1	1	-0.0566727	2.10798e-15	0.998785	0.998788	1_to_1	exon_length_diff		6;7;5;6;6;7;6;7;5;5;4;5;4;4;3;1	6;7;5;6;6;7;6;7;5;5;4;5;4;4;3;1	16	16	0									0	EFO_0010922	0.14817	0
Fibroblast	ENSG00000160410	SHKBP1	ENSG00000160410	CHM13_G0028749	SHKBP1	SHKBP1	protein_coding	protein_coding	17.8519	20.0838	16.93	18.63	1	1	-0.0178808	0.0686838	0.99729	0.997266	1_to_1	exon_count_diff		8;18;9;9;18;4;16;6;6;4;6;3;16;4;12;2;4;7;5;5;5;5;3;5;6;4;3;3	7;18;8;8;18;4;16;6;6;4;6;3;15;3;11;2;4;7;5;5;5;5;3;5;6;4;3;3	28	28	0	Clone Problem								0	EFO_0008336;MONDO_0010679	0.16908	0
Fibroblast	ENSG00000160439	RDH13	ENSG00000160439	CHM13_G0029689	RDH13	RDH13	protein_coding	protein_coding	2.58984	2.98639	2.54	2.89	1	1	-0.0511306	3.17408e-05	0.965002	0.965352	1_to_1	exon_length_diff		2;3;4;2;7;7;8;8;8;5;4;4;4;4;2;4;4;3;3;2;2;2;2	2;3;4;2;7;7;8;8;8;5;4;4;4;4;2;4;4;3;3;2;2;2;2	23	23	0	GRC Housekeeping, Variation								0	EFO_0004584	0.23498	0
Fibroblast	ENSG00000160445	ZER1	ENSG00000160445	CHM13_G0057157	ZER1	ZER1	protein_coding	protein_coding	84.3891	97.1924	81.37	91.08	1	1	-0.0533422	9.6595e-19	0.127894	0.127774	1_to_1	identical gene model	0.999951	16;3;4;3	16;3;4;3	4	4	0									0	EFO_0007788	0.13995	0
Fibroblast	ENSG00000160446	ZDHHC12	ENSG00000160446	CHM13_G0057155	ZDHHC12	ZDHHC12	protein_coding	protein_coding	1.29421	1.54196	1.08	1.285	1	1	-0.134354	0.000155068	0.995669	0.995435	1_to_1	identical gene model	0.999562	5;5;4;5;4	5;5;4;5;4	5	5	0									0	MONDO_0004979	0.41509	0
Fibroblast	ENSG00000160447	PKN3	ENSG00000160447	CHM13_G0057153	PKN3	PKN3	protein_coding	protein_coding	9.20969	10.7637	8.27	9.12	1	1	-0.074441	7.10866e-17	0.351618	0.335964	1_to_1	exon_count_diff		22;5;8	22;4;8	3	3	0									0	EFO_0004611	0.32367	0
Fibroblast	ENSG00000160460	SPTBN4	ENSG00000160460	CHM13_G0028748	SPTBN4	SPTBN4	protein_coding	protein_coding	0.738421	0.846667	0.73	0.68	0	0	-0.0481955	1.96621e-16	0.996275	0.996266	1_to_1	exon_count_diff		36;37;27;36;37;4;24;10;7;3;4;4;2;3	36;37;27;36;37;3;24;10;7;3;4;4;2;3	14	14	0					1	Neurodevelopmental disorder with hypotonia, neuropathy, and deafness	3	known_molec_cause	0	Orphanet_397744	0.53382	0
Fibroblast	ENSG00000160469	BRSK1	ENSG00000160469	CHM13_G0029712	BRSK1	BRSK1	protein_coding	protein_coding	2.74425	2.49975	1.825	2.11	1	1	-0.0561894	0.273951	0.991879	0.992079	1_to_1	exon_count_diff		21;7;19;10;5;11;3;4	21;6;19;10;5;11;3;4	8	8	0	Variation								0	EFO_0004704	0.26556	0
Fibroblast	ENSG00000160471	COX6B2	ENSG00000160471	CHM13_G0029717	COX6B2	COX6B2	protein_coding	protein_coding	0.428571	0.493571	0.22	0.24	0	0			0.786356	0.786356	1_to_1	identical gene model	0.999755	5;5;8;8;2;1;3;4;2;1	5;5;8;8;2;1;3;4;2;1	10	10	0	Variation								0	EFO_0000616	0.07946	0
Fibroblast	ENSG00000160472	TMEM190	ENSG00000160472	CHM13_G0029721	TMEM190	TMEM190	protein_coding	protein_coding	4.74327	5.25058	2.735	3.195	1	1	-0.0497512	1.07364e-16	0	0	1_to_1	identical gene model		5	5	1	1	0	Variation								0	EFO_0005674	0.20598	0
Fibroblast	ENSG00000160505	NLRP4	ENSG00000160505	CHM13_G0029759	NLRP4	NLRP4	protein_coding	protein_coding					0	0					1_to_1	identical gene model	0.99845	10;3;8;7	10;3;8;7	4	4	0									0	EFO_0000571	0.22772	0
Fibroblast	ENSG00000160539	PLPP7	ENSG00000160539	CHM13_G0057238	PLPP7	PLPP7	protein_coding	protein_coding	20.0618	22.8579	18.27	20.44	1	1	-0.0546097	2.05987e-16	0.34601	0.345265	1_to_1	identical gene model	0.999438	5;2;2	5;2;2	3	3	0	Variation								0	EFO_0004327	0.34566	0
Fibroblast	ENSG00000160551	TAOK1	ENSG00000160551	CHM13_G0023749	TAOK1	MSTRG.2395	protein_coding	protein_coding	21.8731	11.7987	19.51	12.26	1	1	1.24984	9.92299e-15	0.25756	0.690043	1_to_1	transcript_count_diff		5;20;2;18;9;2	21;21;21;5;20;2;18;9;2	6	9	0					1	Developmental delay with or without intellectual impairment or behavioral abnormalities	3	known_molec_cause	0	EFO_0003847;HP_0001249	0.55437	0
Fibroblast	ENSG00000160563	MED27	ENSG00000160563	CHM13_G0057253	MED27	MED27	protein_coding	protein_coding	6.59277	10.2133	6.68	9.62	1	1	-1.37716	6.83635e-27	0.980397	0.957463	1_to_1	transcript_count_diff		9;7;8;4;3;3;3	9;7;8;7;4;3;3;3	7	8	0					1	Neurodevelopmental disorder with spasticity, cataracts, and cerebellar hypoplasia	3	known_molec_cause	0	MONDO_0700092;EFO_0010642;MONDO_0060596	0.36958	0
Fibroblast	ENSG00000160570	DEDD2	ENSG00000160570	CHM13_G0028841	DEDD2	DEDD2	protein_coding	protein_coding	2.66431	3.14449	2.24	3.04	1	1	-0.0449696	1.45505e-15	0.997481	0.997481	1_to_1	identical gene model		5;5;5;4;5;5;6;4;5;5;4;4;3	5;5;5;4;5;5;6;4;5;5;4;4;3	13	13	0									0	EFO_0000304	0.18028	0
Fibroblast	ENSG00000160584	SIK3	ENSG00000160584	CHM13_G0010711	SIK3	SIK3	protein_coding	protein_coding	2.66262	3.06492	1.34	1.44	1	1	-0.046312	8.28279e-16	0.993933	0.993943	1_to_1	exon_length_diff		25;10;24;4;10;25;24;3;3;13;3;6;5	25;10;24;4;10;25;24;3;3;13;3;6;5	13	13	0	Clone Problem			High Signal Region	1	?Spondyloepimetaphyseal dysplasia, Krakow type	3	known_molec_cause	0	Orphanet_253	0.49931	0
Fibroblast	ENSG00000160588	MPZL3	ENSG00000160588	CHM13_G0010748	MPZL3	MPZL3	protein_coding	protein_coding	0.487333	0.541915	0.32	0.35	1	1	-0.0586605	2.34002e-07	0.220288	0.2148	1_to_1	exon_length_diff		6;3;6;5	6;3;6;5	4	4	0									0	EFO_0003060	0.31476	0
Fibroblast	ENSG00000160593	JAML	ENSG00000160593	CHM13_G0010746	JAML	JAML	protein_coding	protein_coding	1.456	1.838	1.73	2.11	0	0			0.818832	0.818251	1_to_1	identical gene model	0.998837	10;9;8;9;9;5;9;8;7;3;4;5;5	10;9;8;9;9;5;9;8;7;3;4;5;5	13	13	0									0	EFO_0004833	0.55168	0
Fibroblast	ENSG00000160602	NEK8	ENSG00000160602	CHM13_G0023710	NEK8	NEK8	protein_coding	protein_coding	5.10508	5.94095	5.1	5.71	1	1	-0.0533934	1.03977e-15	0.552624	0.551732	1_to_1	exon_length_diff		4;3;4;15;11;2;4;5	4;3;4;15;11;2;4;5	8	8	0	Clone Problem				1	?Nephronophthisis 9;Renal-hepatic-pancreatic dysplasia 2	3;3	known_molec_cause;known_molec_cause	0	Orphanet_294415	0.75048	0
Fibroblast	ENSG00000160606	TLCD1	ENSG00000160606	CHM13_G0023709	TLCD1	TLCD1	protein_coding	protein_coding	8.57905	9.97934	8.07	9.19	1	1	-0.0478738	2.02111e-16	0.884768	0.884768	1_to_1	identical gene model		4;2;4;4	4;2;4;4	4	4	0	Clone Problem								0	EFO_0007986	0.095049	0
Fibroblast	ENSG00000160613	PCSK7	ENSG00000160613	CHM13_G0010720	PCSK7	MSTRG.1132	protein_coding	protein_coding	5.51797	11.2243	4.765	9.5	1	1	-1.82048	3.79396e-23	0.995988	0.99382	1_to_1	transcript_count_diff		17;17;16;11;16;3;6;3;3;2;5;2;3;5;4;3	21;17;17;16;11;16;3;6;3;3;2;5;2;3;5;4;3	16	17	0				Low Mappability					0	EFO_0004339	0.35496	0
Fibroblast	ENSG00000160633	SAFB	ENSG00000160633	CHM13_G0027273	SAFB	SAFB	protein_coding	protein_coding	13.1668	14.6986	13.14	14.05	1	1	-0.0747115	3.06548e-14	0.99196	0.991651	1_to_1	exon_count_diff		19;21;4;21;21;9;20;3;4;4;3;2;2;3	18;21;4;21;21;9;20;3;4;3;3;2;2;3	14	14	0									0	EFO_0004526	0.2003	0
Fibroblast	ENSG00000160654	CD3G	ENSG00000160654	CHM13_G0010754	CD3G	CD3G	protein_coding	protein_coding	1.65667	2.21667	0.32	0.68	0	0			0.129032	0.129032	1_to_1	exon_length_diff		6;4;7;2;8;8	6;4;7;2;8;8	6	6	0					1	Immunodeficiency 17, CD3 gamma deficient	3	known_molec_cause	0	Orphanet_169082	0.68821	0
Fibroblast	ENSG00000160678	S100A1	ENSG00000160678	CHM13_G0003274	S100A1	S100A1	protein_coding	protein_coding	1.29696	1.5525	1.245	1.405	1	1	-0.0455292	1.21151e-15	0.699112	0.699112	1_to_1	identical gene model		4;2;3;3;3	4;2;3;3;3	5	5	0									0	MONDO_0003778	0.36958	0
Fibroblast	ENSG00000160679	CHTOP	ENSG00000160679	CHM13_G0003276	CHTOP	CHTOP	protein_coding	protein_coding	20.1145	23.3729	19.17	21.14	1	1	-0.0515103	4.07237e-17	0.963753	0.963754	1_to_1	identical gene model		6;4;6;3;5;4;2	6;4;6;3;5;4;2	7	7	0									0	EFO_0004309	0.15126	0
Fibroblast	ENSG00000160683	CXCR5	ENSG00000160683	CHM13_G0010782	CXCR5	CXCR5	protein_coding	protein_coding	0.1775	0.184	0.155	0.13	0	0			0.999714	0.999714	1_to_1	exon_length_diff		2	2	1	1	0									0	MONDO_0005301	0.22168	0
Fibroblast	ENSG00000160685	ZBTB7B	ENSG00000160685	CHM13_G0003354	ZBTB7B	ZBTB7B	protein_coding	protein_coding	4.38737	5.05895	0.88	0.985	1	1	-0.0432343	2.50945e-15	0.998292	0.998253	1_to_1	exon_length_diff		5;3;4;2;4;3;2	5;3;4;2;4;3;2	7	7	0									0	EFO_0004980	0.3284	0
Fibroblast	ENSG00000160688	FLAD1	ENSG00000160688	CHM13_G0003352	FLAD1	FLAD1	protein_coding	protein_coding	11.3954	12.8927	9.92	11.08	1	1	-0.0481506	1.28057e-16	0.97488	0.97488	1_to_1	identical gene model		2;7;4;8;7;3;3;4;5;4;4;2	2;7;4;8;7;3;3;4;5;4;4;2	12	12	0					1	Lipid storage myopathy due to flavin adenine dinucleotide synthetase deficiency	3	known_molec_cause	0	MONDO_0009703	0.69948	0
Fibroblast	ENSG00000160691	SHC1	ENSG00000160691	CHM13_G0003349	SHC1	SHC1	protein_coding	protein_coding	19.2944	22.6825	13.79	13.51	1	1	-0.0491994	1.318e-16	0.998714	0.998714	1_to_1	identical gene model		12;10;13;13;12;2;5;7;6;7;6	12;10;13;13;12;2;5;7;6;7;6	11	11	0									0	EFO_0000311	0.59942	0
Fibroblast	ENSG00000160695	VPS11	ENSG00000160695	CHM13_G0010805	VPS11	VPS11	protein_coding	protein_coding	6.4985	7.3181	4.84	5.405	1	1	-0.0487466	2.12516e-08	0.986233	0.986222	1_to_1	exon_count_diff		16;16;13;15;2;2;3;4;2	16;16;13;15;2;2;3;3;2	9	9	0	Clone Problem				1	?Dystonia 32;Leukodystrophy, hypomyelinating, 12	3;3	known_molec_cause;known_molec_cause	0	MONDO_0014732	0.6162	0
Fibroblast	ENSG00000160703	NLRX1	ENSG00000160703	CHM13_G0010812	NLRX1	NLRX1	protein_coding	protein_coding	3.41967	3.96373	2.89	3.1	1	1	-0.0467916	3.94439e-16	0.993545	0.993549	1_to_1	identical gene model		4;5;10;5;5;4;10;10;10;7;4;9;2;2	4;5;10;5;5;4;10;10;10;7;4;9;2;2	14	14	0									0	EFO_0010701	0.2077	0
Fibroblast	ENSG00000160710	ADAR	ENSG00000160710	CHM13_G0003340	ADAR	ADAR	protein_coding	protein_coding	2.06621	2.28759	1.095	1.165	1	1	-0.0688156	9.867e-07	0.999433	0.999454	1_to_1	exon_length_diff		15;15;15;14;16;15;15;15;13;15;14;9;2;3;2;7;5;3;3;3;3	15;15;15;14;16;15;15;15;13;15;14;9;2;3;2;7;5;3;3;3;3	21	21	0					1	Aicardi-Goutieres syndrome 6;Dyschromatosis symmetrica hereditaria	3;3	known_molec_cause;known_molec_cause	1	Orphanet_51	0.83513	0
Fibroblast	ENSG00000160712	IL6R	ENSG00000160712	CHM13_G0003330	IL6R	IL6R	protein_coding	protein_coding	6.876	7.73127	5.28	5.85	1	1	-0.0509518	5.11869e-11	0.43433	0.434669	1_to_1	exon_length_diff		7;9;10;4;8;6;5;2	7;9;10;4;8;6;5;2	8	8	0					1	Hyper-IgE recurrent infection syndrome 5, autosomal recessive;[Interleukin 6, serum level of, QTL];[Interleukin-6 receptor, soluble, serum level of, QTL]	3;3;3	known_molec_cause;known_molec_cause;known_molec_cause	0	EFO_0000685	0.70986	0
Fibroblast	ENSG00000160714	UBE2Q1	ENSG00000160714	CHM13_G0003335	UBE2Q1	UBE2Q1	protein_coding	protein_coding	112.938	129.329	113.58	125.14	1	1	-0.0491109	9.15603e-17	0.389818	0.389784	1_to_1	exon_length_diff		13;5;3;2;6;2;8	13;5;3;2;6;2;8	7	7	0									0	EFO_0004713	0.27847	0
Fibroblast	ENSG00000160716	CHRNB2	ENSG00000160716	CHM13_G0003338	CHRNB2	CHRNB2	protein_coding	protein_coding	0.215	0.235	0.215	0.235	0	0			0.818403	0.818403	1_to_1	identical gene model	0.999963	6;9;6;3;2	6;9;6;3;2	5	5	0					1	Epilepsy, nocturnal frontal lobe, 3	3	known_molec_cause	0	Orphanet_98784	0.74576	0
Fibroblast	ENSG00000160741	CRTC2	ENSG00000160741	CHM13_G0003295	CRTC2	CRTC2	protein_coding	protein_coding	8.96678	10.7214	4.82	6.48	1	1	-0.457086	8.41699e-14	0.990169	0.985129	1_to_1	exon_count_diff		10;5;14;13;12;2;3;2;6;4	10;5;14;13;12;2;3;2;5;3	10	10	0									0	EFO_0007318	0.078589	0
Fibroblast	ENSG00000160746	ANO10	ENSG00000160746	CHM13_G0038453	ANO10	ANO10	protein_coding	protein_coding	6.14031	7.07952	5.9	6.58	1	1	-0.050089	3.29647e-16	0.995215	0.995213	1_to_1	identical gene model	0.999898	2;13;12;12;13;11;5;6;4;4;5;4;5;4;3;3;3	2;13;12;12;13;11;5;6;4;4;5;4;5;4;3;3;3	17	17	0				High Signal Region	1	Spinocerebellar ataxia, autosomal recessive 10	3	known_molec_cause	0	Orphanet_284289	0.69522	0
Fibroblast	ENSG00000160752	FDPS	ENSG00000160752	CHM13_G0003384	FDPS	FDPS	protein_coding	protein_coding	55.012	61.9222	50.04	54.86	1	1	-0.0493757	8.36296e-17	0.993691	0.99369	1_to_1	identical gene model		9;8;10;5;6;4;11;10;5;2;8;11;5;6;10;5;7;4;6;4;2	9;8;10;5;6;4;11;10;5;2;8;11;5;6;10;5;7;4;6;4;2	21	21	0					1	Porokeratosis 9, multiple types	3	known_molec_cause	0	Orphanet_79152	0.63932	0
Fibroblast	ENSG00000160753	RUSC1	ENSG00000160753	CHM13_G0003386	RUSC1	RUSC1	protein_coding	protein_coding	6.27113	5.66824	5.84	5.2	1	1	0.100397	0.000330644	0.996261	0.996586	1_to_1	exon_count_diff		10;10;6;7;9;7;7;9;5;8;8;7;8;8;3;3	10;10;5;7;9;7;6;9;4;7;8;7;7;8;3;3	16	16	0									0	MONDO_0007254	0.075538	0
Fibroblast	ENSG00000160766	GBAP1	ENSG00000160766	CHM13_G0003376	GBAP1	GBAP1	transcribed_unprocessed_pseudogene	transcribed_unprocessed_pseudogene	3.20812	3.425	2.495	2.825	1	1	-0.0873654	4.82046e-09	0.996464	0.99421	1_to_1	identical gene model	0.998624	8;11;12;10;10;11;4;4	8;11;12;10;10;11;4;4	8	8	0	Variation, Clone Problem								0	Orphanet_75496	0.045411	0
Fibroblast	ENSG00000160767	ENTREP3	ENSG00000160767	CHM13_G0003379	FAM189B	FAM189B	protein_coding	protein_coding	4.76518	5.46333	3.835	4.04	1	1	-0.0458104	1.8305e-15	0.993722	0.993727	1_to_1	identical gene model		9;12;7;11;5;5;7;3;7;5	9;12;7;11;5;5;7;3;7;5	10	10	0	Variation, Clone Problem								0	EFO_0008579	0.13242	0
Fibroblast	ENSG00000160781	PAQR6	ENSG00000160781	CHM13_G0003432	PAQR6	PAQR6	protein_coding	protein_coding	0.2925	0.33625	0.255	0.275	0	0			0.998148	0.998148	1_to_1	identical gene model	0.999902	8;7;5;6;5;5;7;7;7;5;7;7;9;6;9;6;6;5	8;7;5;6;5;5;7;7;7;5;7;7;9;6;9;6;6;5	18	18	0									0	EFO_0009065;EFO_0004253	0.33262	0
Fibroblast	ENSG00000160783	PMF1	ENSG00000160783	CHM13_G0003430	PMF1	PMF1	protein_coding	protein_coding	4.38781	5.05355	4.165	4.785	1	1	-0.049834	3.0386e-16	0.993154	0.993146	1_to_1	exon_length_diff		5;7;5;5;3;6	5;7;5;5;3;6	6	6	0									0	EFO_0000178	0.1773	0
Fibroblast	ENSG00000160785	SLC25A44	ENSG00000160785	CHM13_G0003428	SLC25A44	SLC25A44	protein_coding	protein_coding	1.91043	2.22682	0.79	0.88	1	1	-0.0445334	8.23544e-16	0.99498	0.994973	1_to_1	exon_length_diff		4;4;3;2;2	4;4;3;2;2	5	5	0									0	EFO_1000566	0.088964	0
Fibroblast	ENSG00000160789	LMNA	ENSG00000160789	CHM13_G0003425	LMNA	LMNA	protein_coding	protein_coding	150.833	61.0711	124.14	59.6	1	1	0.0762139	1.772e-10	0.999295	0.999344	1_to_1	exon_count_diff		4;13;3;4;13;13;3;10;11;12;11;10;13;14;12;12;11;13;11;12;3;2;13;12;4;12;3;13;6;10;11;4;13;2;3;5;6;2;3	4;13;3;4;13;13;3;10;11;12;11;10;13;14;12;12;11;13;11;12;3;1;13;12;4;12;3;13;6;10;11;4;13;2;3;5;6;2;3	39	39	0					1	Cardiomyopathy, dilated, 1A;Charcot-Marie-Tooth disease, type 2B1;Emery-Dreifuss muscular dystrophy 2, autosomal dominant;Emery-Dreifuss muscular dystrophy 3, autosomal recessive;Heart-hand syndrome, Slovenian type;Hutchinson-Gilford progeria;Lipodystrophy, familial partial, type 2;Malouf syndrome;Mandibuloacral dysplasia;Muscular dystrophy, congenital;Restrictive dermopathy 2	3;3;3;3;3;3;3;3;3;3;3	known_molec_cause;known_molec_cause;known_molec_cause;known_molec_cause;known_molec_cause;known_molec_cause;known_molec_cause;known_molec_cause;known_molec_cause;known_molec_cause;known_molec_cause	1	MONDO_0016830	0.85904	1			yes
Fibroblast	ENSG00000160791	CCR5	ENSG00000160791	CHM13_G0038522	CCR5	CCR5	protein_coding	protein_coding					0	0			1	1	1_to_1	identical gene model		2;1	2;1	2	2	0	Localization Problem				1	{Diabetes mellitus, insulin-dependent, 22};{HIV infection, susceptibility/resistance to};{Hepatitis C virus, resistance to};{West nile virus, susceptibility to}	3;3;3;3	known_molec_cause;known_molec_cause;known_molec_cause;known_molec_cause	0	EFO_0000764	0.74243	0
Fibroblast	ENSG00000160796	NBEAL2	ENSG00000160796	CHM13_G0038549	NBEAL2	MSTRG.3854	protein_coding	protein_coding	2.69222	2.90529	1.94	1.96	1	1	0.251147	3.05207e-05	0.980307	0.987371	1_to_1	transcript_count_diff		54;53;40;3;2;3;23;2;5;6;1;7;4;6;3;5;2	51;54;53;40;3;2;3;23;2;5;6;1;7;3;5;3;4;2	17	18	0					1	Gray platelet syndrome	3	known_molec_cause	1	Orphanet_721	0.80556	0
Fibroblast	ENSG00000160799	CCDC12	ENSG00000160799	CHM13_G0038548	CCDC12	CCDC12	protein_coding	protein_coding	8.77169	10.0449	6.72	7.6	1	1	-0.0552656	5.88352e-10	0.988162	0.988181	1_to_1	exon_length_diff		9;8;1;6;4;5;5;3;3;4;4;2;2	9;8;1;6;4;5;5;3;3;4;4;2;2	13	13	0									0	Orphanet_721	0.17638	0
Fibroblast	ENSG00000160801	PTH1R	ENSG00000160801	CHM13_G0038546	PTH1R	PTH1R	protein_coding	protein_coding	0.603158	0.725882	0.39	0.42	0	0			0.999489	0.999491	1_to_1	exon_length_diff		16;16;15;15;14;13;7;4	16;16;15;15;14;13;7;4	8	8	0					1	Chondrodysplasia, Blomstrand type;Eiken syndrome;Failure of tooth eruption, primary;Metaphyseal chondrodysplasia, Murk Jansen type	3;3;3;3	known_molec_cause;known_molec_cause;known_molec_cause;known_molec_cause	0	MONDO_0007982	0.75667	0
Fibroblast	ENSG00000160803	UBQLN4	ENSG00000160803	CHM13_G0003421	UBQLN4	UBQLN4	protein_coding	protein_coding	63.3368	71.7686	59.94	66.51	1	1	-0.0382009	8.41665e-15	0.0676112	0.0683123	1_to_1	identical gene model	0.999977	11;2;5	11;2;5	3	3	0									0	EFO_0001356;EFO_0001357	0.36958	0
Fibroblast	ENSG00000160808	MYL3	ENSG00000160808	CHM13_G0038545	MYL3	MYL3	protein_coding	protein_coding	4.2634	5.14978	2.72	3.59	1	1	-0.0524255	2.45302e-12	0.963553	0.96317	1_to_1	identical gene model	0.999911	7;9;7;6;7;7;9;4	7;9;7;6;7;7;9;4	8	8	0					1	Cardiomyopathy, hypertrophic, 8	3	known_molec_cause	0	EFO_0000538	0.76004	0
Fibroblast	ENSG00000160813	PPP1R35	ENSG00000160813	CHM13_G0051528	PPP1R35	PPP1R35	protein_coding	protein_coding	7.66935	32.9937	6.52	32.66	1	1	-2.57219	2.08828e-32	0.981586	0.898701	1_to_1	exon_count_diff		4;2;3;2;3	4;2;2;2;2	5	5	0									0	EFO_0004528	0.11549	0
Fibroblast	ENSG00000160818	GPATCH4	ENSG00000160818	CHM13_G0003449	GPATCH4	GPATCH4	protein_coding	protein_coding	46.8352	52.6535	42.09	49.13	1	1	-0.0163798	0.00148615	0.682854	0.684075	1_to_1	exon_count_diff		8;8;7;3;7;9;2;5;2;6;8;6;5;3;4;2	9;9;7;3;7;9;2;5;2;6;8;6;5;3;4;2	16	16	0	Variation								0	EFO_0007937	0.084195	0
Fibroblast	ENSG00000160838	LRRC71	ENSG00000160838	CHM13_G0003471	LRRC71	LRRC71	protein_coding	protein_coding	1.65163	2.04357	0.9	1.3	1	1	-0.164342	1.23589e-05	0.620308	0.590471	1_to_1	exon_count_diff		15;16;5;2	15;15;4;2	4	4	0									0	EFO_0004309	0.23576	0
Fibroblast	ENSG00000160856	FCRL3	ENSG00000160856	CHM13_G0003491	FCRL3	FCRL3	protein_coding	protein_coding					0	0			1	1	1_to_1	exon_count_diff		2;15;16;15;15;16;16;16;9;5;2;6	2;14;15;14;14;15;15;15;9;5;2;6	12	12	0									0	EFO_0000685	0.49812	0
Fibroblast	ENSG00000160862	AZGP1	ENSG00000160862	CHM13_G0051487	AZGP1	AZGP1	protein_coding	protein_coding					0	0			1	1	1_to_1	identical gene model	0.999773	2;4;3;3;2;2	2;4;3;3;2;2	6	6	0									0	EFO_0004338	0.19981	0
Fibroblast	ENSG00000160867	FGFR4	ENSG00000160867	CHM13_G0046448	FGFR4	FGFR4	protein_coding	protein_coding	0.4264	0.4976	0.27	0.29	1	1	-0.0494258	9.85471e-17	0.923789	0.923789	1_to_1	identical gene model		18;5;18;3;18;3;4;3;16;5;3;7;4;6;2;2	18;5;18;3;18;3;4;3;16;5;3;7;4;6;2;2	16	16	0					1	{Cancer progression/metastasis}	3	known_molec_cause	0	EFO_0002918	0.63422	1			yes
Fibroblast	ENSG00000160868	CYP3A4	ENSG00000160868	CHM13_G0051475	CYP3A4	CYP3A4	protein_coding	protein_coding					0	0			1	1	1_to_1	exon_length_diff		8;13;14;7;11;8;5;5	8;13;14;7;11;8;5;5	8	8	0	Variation				1	Vitamin D-dependent rickets, type 3	3	known_molec_cause	0	EFO_0000764	0.60831	0
Fibroblast	ENSG00000160870	CYP3A7	ENSG00000160870	CHM13_G0051474	CYP3A7	CYP3A7	protein_coding	protein_coding	0.76	0.82	0.76	0.82	0	0			0.98	0.98	1_to_1	identical gene model	0.999749	13;10;2;2	13;10;2;2	4	4	0	Variation								0	EFO_0000764	0.60562	0
Fibroblast	ENSG00000160877	NACC1	ENSG00000160877	CHM13_G0027714	NACC1	NACC1	protein_coding	protein_coding	54.7151	3.94103	40.51	3.9	1	1	6.95683	6.69826e-42	0.285764	0.99613	1_to_1	transcript_count_diff		3;6;2	3;6;6;2	3	4	0					1	Neurodevelopmental disorder with epilepsy, cataracts, feeding difficulties, and delayed brain myelination	3	known_molec_cause	0	MONDO_0044306	0.67938	0
Fibroblast	ENSG00000160882	CYP11B1	ENSG00000160882	CHM13_G0055044	CYP11B1	CYP11B1	protein_coding	protein_coding					0	0					1_to_1	identical gene model		7;9;4;8;11	7;9;4;8;11	5	5	0	Clone Problem, GRC Housekeeping				1	Adrenal hyperplasia, congenital, due to 11-beta-hydroxylase deficiency;Aldosteronism, glucocorticoid-remediable	3;3	known_molec_cause;known_molec_cause	1	Orphanet_90795	0.80815	0
Fibroblast	ENSG00000160883	HK3	ENSG00000160883	CHM13_G0046444	HK3	HK3	protein_coding	protein_coding	1.086	1.348	0.12	0.14	0	0			0.721676	0.721676	1_to_1	exon_count_diff		19;10;2;3;3;5	19;9;2;3;3;5	6	6	0									0	EFO_0004784	0.12683	0
Fibroblast	ENSG00000160886	LY6K	ENSG00000160886	CHM13_G0055028	LY6K	LY6K	protein_coding	protein_coding	8.16422	9.55629	5.095	5.71	1	1	-0.0496381	1.00004e-16	0.907785	0.907766	1_to_1	identical gene model		3;3;3;2;2	3;3;3;2;2	5	5	0	GRC Housekeeping								0	EFO_0007800	0.11714	0
Fibroblast	ENSG00000160888	IER2	ENSG00000160888	CHM13_G0027718	IER2	IER2	protein_coding	protein_coding	3.37984	3.92677	3.205	3.615	1	1	-0.0498626	2.85102e-16	0.988897	0.98889	1_to_1	identical gene model	0.999932	2;2;1	2;2;1	3	3	0									0	EFO_0004339	0.31997	0
Fibroblast	ENSG00000160908	ZNF394	ENSG00000160908	CHM13_G0051463	ZNF394	ZNF394	protein_coding	protein_coding	2.53016	2.87758	2.28	2.615	1	1	-0.049131	1.14723e-16	0.974657	0.974658	1_to_1	identical gene model		5;2;3;2;5;4;2;2;2	5;2;3;2;5;4;2;2;2	9	9	0									0	EFO_0000222	0.18494	0
Fibroblast	ENSG00000160917	CPSF4	ENSG00000160917	CHM13_G0051459	CPSF4	CPSF4	protein_coding	protein_coding	13.2414	15.2049	13.47	16.28	1	1	-0.0814774	7.4598e-12	0.98237	0.981906	1_to_1	exon_count_diff		8;8;7;6;8;6;5;6;7;5;2;2;2	8;8;7;5;8;6;5;6;7;5;2;2;2	13	13	0									0	EFO_0007328	0.37143	0
Fibroblast	ENSG00000160932	LY6E	ENSG00000160932	CHM13_G0055048	LY6E	LY6E	protein_coding	protein_coding	96.0511	111.111	84.69	100.19	1	1	-0.0505636	6.26927e-17	0.992826	0.992902	1_to_1	identical gene model	0.999832	4;4;5;5;3;4;5;4;4;5;4;4;4;5;2	4;4;5;5;3;4;5;4;4;5;4;4;4;5;2	15	15	0					1	Spinocerebellar ataxia 2;{Amyotrophic lateral sclerosis, susceptibility to, 13};{Parkinson disease, late-onset, susceptibility to}	3;3;3	known_molec_cause;known_molec_cause;known_molec_cause	0	EFO_0000311	0.070376	0
Fibroblast	ENSG00000160948	VPS28	ENSG00000160948	CHM13_G0055142	VPS28	VPS28	protein_coding	protein_coding	48.7657	55.5932	45.91	52.99	1	1	-0.0527209	6.22522e-08	0.988977	0.989015	1_to_1	exon_length_diff		9;10;9;3;8;7;5;6;8;7;10;9;4;5;5;2	9;10;9;3;8;7;5;6;8;7;10;9;4;5;5;2	16	16	0	Variation								0	EFO_0000764	0.52614	0
Fibroblast	ENSG00000160949	TONSL	ENSG00000160949	CHM13_G0055143	TONSL	TONSL	protein_coding	protein_coding	3.96708	5.0119	2.94	3.53	1	1	-0.172414	1.07954e-16	0.8076	0.790956	1_to_1	exon_count_diff		26;17;20	26;16;20	3	3	0	Variation, Clone Problem				1	Spondyloepimetaphyseal dysplasia, sponastrime type	3	known_molec_cause	0	Orphanet_93357	0.75355	0
Fibroblast	ENSG00000160951	PTGER1	ENSG00000160951	CHM13_G0027768	PTGER1	PTGER1	protein_coding	protein_coding	3.07932	3.55789	1.79	2.07	1	1	-0.0465351	6.24377e-16	0	0	1_to_1	identical gene model		3	3	1	1	0									0	EFO_0004234	0.55988	0
Fibroblast	ENSG00000160953	PWWP3A	ENSG00000160953	CHM13_G0027055	PWWP3A	PWWP3A	protein_coding	protein_coding	15.4849	17.9117	14.18	14.45	1	1	-0.0528778	2.0234e-16	0.987363	0.987351	1_to_1	exon_length_diff		3;5;4;5;12;13;5;13;14;14;13;3;3;3;2;2;2	3;5;4;5;12;13;5;13;14;14;13;3;3;3;2;2;2	17	17	0									0	EFO_0004312	0.055179	0
Fibroblast	ENSG00000160957	RECQL4	ENSG00000160957	CHM13_G0055154	RECQL4	RECQL4	protein_coding	protein_coding	5.33375	7.35618	3.41	4.53	1	1	-0.927671	3.22737e-11	0.992361	0.986838	1_to_1	exon_count_diff		21;20;5;6;3;8;9;4;4;2	21;20;4;6;3;8;9;4;3;2	10	10	0	Clone Problem				1	Baller-Gerold syndrome;RAPADILINO syndrome;Rothmund-Thomson syndrome, type 2	3;3;3	known_molec_cause;known_molec_cause;known_molec_cause	1	MONDO_0009039	0.80272	1	Rothmund-Thompson syndrome	yes
Fibroblast	ENSG00000160959	LRRC14	ENSG00000160959	CHM13_G0055156	LRRC14	LRRC14	protein_coding	protein_coding	17.7032	19.8459	14.87	15.36	1	1	0.00283201	0.710296	0.802511	0.807594	1_to_1	exon_length_diff		4;3;5;2;3;2;3;2;3	4;3;5;2;3;2;3;2;3	9	9	0	Clone Problem								0	EFO_0005192	0.21766	0
Fibroblast	ENSG00000160961	ZNF333	ENSG00000160961	CHM13_G0027780	ZNF333	ZNF333	protein_coding	protein_coding	4.16683	4.76311	4	4.53	1	1	-0.0464767	2.94947e-16	0.923875	0.923899	1_to_1	exon_length_diff		7;12;10;5;12;7;6;11;11;1	7;12;10;5;12;7;6;11;11;1	10	10	0									0	EFO_0004339	0.26927	0
Fibroblast	ENSG00000160963	COL26A1	ENSG00000160963	CHM13_G0051588	COL26A1	COL26A1	protein_coding	protein_coding	0.312941	0.36	0.17	0.2	0	0			0.98522	0.985193	1_to_1	identical gene model	0.997948	13;13;3	13;13;3	3	3	0	Clone Problem								0	EFO_0004346	0.36612	0
Fibroblast	ENSG00000160972	PPP1R16A	ENSG00000160972	CHM13_G0055150	PPP1R16A	PPP1R16A	protein_coding	protein_coding	6.59417	6.66679	4.59	4.655	1	1	0.373382	0.0034789	0.985152	0.987729	1_to_1	exon_count_diff		9;4;3;11;3;3;10;5;5;2	7;4;3;11;3;3;10;4;2;2	10	10	0	Clone Problem								0	EFO_0004528	0.29927	0
Fibroblast	ENSG00000160973	FOXH1	ENSG00000160973	CHM13_G0055149	FOXH1	FOXH1	protein_coding	protein_coding	0.367419	0.435517	0.25	0.3	1	1	-0.048276	1.85874e-16	0.986719	0.986719	1_to_1	identical gene model	0.999919	3;3	3;3	2	2	0	Clone Problem								0	Orphanet_93925;Orphanet_220386	0.37848	0
Fibroblast	ENSG00000160991	ORAI2	ENSG00000160991	CHM13_G0051612	ORAI2	ORAI2	protein_coding	protein_coding	2.65405	3.098	2.405	2.935	1	1	-0.0442298	1.74263e-15	0.998483	0.998483	1_to_1	identical gene model	0.999986	3;4;3;3;4;4;3;3;3;3	3;4;3;3;4;4;3;3;3;3	10	10	0	Variation								0	MONDO_0005148	0.33077	0
Fibroblast	ENSG00000160993	ALKBH4	ENSG00000160993	CHM13_G0051613	ALKBH4	ALKBH4	protein_coding	protein_coding	3.856	4.41651	3.83	4.51	1	1	-0.0468647	1.1206e-14	0.952182	0.952238	1_to_1	identical gene model		3;3;2	3;3;2	3	3	0	Variation								0	EFO_0004584	0.10302	0
Fibroblast	ENSG00000160994	CCDC105	ENSG00000160994	CHM13_G0027796	CCDC105	CCDC105	protein_coding	protein_coding					0	0					1_to_1	identical gene model	0.999075	7	7	1	1	0									0	EFO_1000044	0.034046	0
Fibroblast	ENSG00000160999	SH2B2	ENSG00000160999	CHM13_G0051601	SH2B2	SH2B2	protein_coding	protein_coding	3.39323	3.90984	3.11	3.37	1	1	-0.0484916	1.21174e-16	0.363771	0.363771	1_to_1	identical gene model	0.999547	5;9;2	5;9;2	3	3	0									0	EFO_0004518	0.30324	0
Fibroblast	ENSG00000161010	MRNIP	ENSG00000161010	CHM13_G0046549	MRNIP	MRNIP	protein_coding	protein_coding	17.782	19.7163	17.33	19.21	1	1	-0.075774	9.27469e-05	0.982246	0.982078	1_to_1	exon_length_diff		9;8;6;2;5;3;7;6;6;4;6;5;4;3;5;5;6;3;6;5;6;6;3;4;3	9;8;6;2;5;3;7;6;6;4;6;5;4;3;5;5;6;3;6;5;6;6;3;4;3	25	25	0									0	EFO_0004261	0.18998	0
Fibroblast	ENSG00000161011	SQSTM1	ENSG00000161011	CHM13_G0046548	SQSTM1	SQSTM1	protein_coding	protein_coding	51.898	57.2348	45.01	51.97	1	1	-0.0480983	1.17963e-13	0.992871	0.992876	1_to_1	exon_length_diff		3;6;3;2;4;4;4;4;2;8;4;3;7;7;2;4	3;6;3;2;4;4;4;4;2;8;4;3;7;7;2;4	16	16	0					1	Frontotemporal dementia and/or amyotrophic lateral sclerosis 3;Myopathy, distal, with rimmed vacuoles;Neurodegeneration with ataxia, dystonia, and gaze palsy, childhood-onset;Nonaka myopathy;Paget disease of bone 3;Sialuria	3;3;3;3;3;3	known_molec_cause;known_molec_cause;known_molec_cause;known_molec_cause;known_molec_cause;known_molec_cause	0	EFO_0004261	0.79621	0
Fibroblast	ENSG00000161013	MGAT4B	ENSG00000161013	CHM13_G0046546	MGAT4B	MGAT4B	protein_coding	protein_coding	48.7738	45.5995	44.43	38.14	1	1	0.226059	0.00298928	0.995623	0.995998	1_to_1	exon_count_diff		14;12;15;12;7;6;10;3;8;10;9;6;3;9;2;6;7;5;3;4;3;2;2	14;12;15;12;7;6;10;1;8;8;9;6;3;9;2;6;7;5;3;3;3;2;2	23	23	0									0	MONDO_0100096	0.36958	0
Fibroblast	ENSG00000161016	RPL8	ENSG00000161016	CHM13_G0055168	RPL8	RPL8	protein_coding	protein_coding	401.987	836.269	403.12	832.8	1	1	-1.13224	7.11349e-38	0.995556	0.990098	1_to_1	exon_count_diff		2;5;4;4;6;5;5;6;5;6;6;5;3;3	2;5;4;4;6;5;4;6;5;6;6;5;2;3	14	14	0				High Signal Region					0	Orphanet_586	0.49338	0
Fibroblast	ENSG00000161021	MAML1	ENSG00000161021	CHM13_G0046544	MAML1	MSTRG.4736	protein_coding	protein_coding	32.7566	1.69548	28.62	0.81	1	1	7.40862	4.89696e-42	0.120219	0.995147	1_to_1	transcript_count_diff		5;3;2	6;5;3;2	3	4	0	Clone Problem								0	EFO_0000311	0.57807	0
Fibroblast	ENSG00000161031	PGLYRP2	ENSG00000161031	CHM13_G0027819	PGLYRP2	PGLYRP2	protein_coding	protein_coding					0	0			1	1	1_to_1	identical gene model	0.996403	4;5;4;3	4;5;4;3	4	4	0				High Signal Region					0	MONDO_0008170;EFO_0000571	0.18479	0
Fibroblast	ENSG00000161036	LRWD1	ENSG00000161036	CHM13_G0051614	LRWD1	LRWD1	protein_coding	protein_coding	23.1354	25.1478	18.99	20.43	1	1	-0.0382036	4.697e-09	0.811183	0.804531	1_to_1	exon_count_diff		7;15;5;7;2;3;8;4;6	7;15;5;7;2;3;7;3;6	9	9	0	Variation								0	EFO_0004584	0.11537	0
Fibroblast	ENSG00000161040	FBXL13	ENSG00000161040	CHM13_G0051635	FBXL13	FBXL13	protein_coding	protein_coding	0.464615	0.57	0.32	0.35	0	0			0.866669	0.865605	1_to_1	identical gene model	0.999438	19;21;20;20;13;20;3;19;7;3;8;7	19;21;20;20;13;20;3;19;7;3;8;7	12	12	0	Variation								0	EFO_0008328	0.36866	0
Fibroblast	ENSG00000161048	NAPEPLD	ENSG00000161048	CHM13_G0051643	NAPEPLD	NAPEPLD	protein_coding	protein_coding	0.944571	0.931842	0.8	0.68	1	1	-0.307126	0.000171019	0.99578	0.994332	1_to_1	exon_length_diff		6;2;5;7;5;5;5;3;2	6;2;5;7;5;5;5;3;2	9	9	0	GRC Housekeeping								0	Orphanet_99002	0.36958	0
Fibroblast	ENSG00000161055	SCGB3A1	ENSG00000161055	CHM13_G0046572	SCGB3A1	SCGB3A1	protein_coding	protein_coding	1.18	1.69	1.18	1.69	0	0			0.833333	0.833333	1_to_1	identical gene model		3;2	3;2	2	2	0									0	EFO_0004309	0.13067	0
Fibroblast	ENSG00000161057	PSMC2	ENSG00000161057	CHM13_G0051651	PSMC2	PSMC2	protein_coding	protein_coding	6.44818	7.12698	5.73	6.86	1	1	-0.0453029	8.01222e-16	0.997349	0.997372	1_to_1	exon_length_diff		6;6;13;12;4	6;6;13;12;4	5	5	0					1	Combined oxidative phosphorylation deficiency 23	3	known_molec_cause	0	EFO_0000764	0.46197	0
Fibroblast	ENSG00000161082	CELF5	ENSG00000161082	CHM13_G0027170	CELF5	CELF5	protein_coding	protein_coding	0.225385	0.232667	0.15	0.15	0	0			0.519775	0.503216	1_to_1	exon_length_diff		13;12;13;8;7;11;5;4	13;12;13;8;7;11;5;4	8	8	0									0	EFO_0004784	0.36212	0
Fibroblast	ENSG00000161091	MFSD12	ENSG00000161091	CHM13_G0027180	MFSD12	MFSD12	protein_coding	protein_coding	54.5325	62.5625	52.59	57.57	1	1	-0.0321618	7.44208e-08	0.910102	0.919181	1_to_1	exon_count_diff		5;5;1;2;1;10;11;11;4;7;6;5;3;4;4	5;5;1;2;1;10;10;10;4;7;6;5;3;4;4	15	15	0									0	EFO_0007009	0.30673	0
Fibroblast	ENSG00000161103	POM121L15P	ENSG00000161103	CHM13_G0036567	AC008132.1	AC008132.1	transcribed_processed_pseudogene	transcribed_processed_pseudogene	0.13	0.14	0.13	0.14	0	0			0.906566	0.977778	1_to_1	exon_length_diff		6;5;3;1	6;5;3;1	4	4	1	Gap, GRC Housekeeping, Localization Problem, Clone Problem		High Signal Region	High Signal Region								0
Fibroblast	ENSG00000161132	PRODHLP	ENSG00000161132	CHM13_G0036660	AC007663.1	AC007663.1	unprocessed_pseudogene	unprocessed_pseudogene	0.36	0.530455	0.36	0.375	0	1			0	0	1_to_1	exon_count_diff		10	9	1	1	0	Clone Problem											0
Fibroblast	ENSG00000161133	USP41	ENSG00000161133	CHM13_G0036667	USP41	USP41	protein_coding	protein_coding		0.42		0.42	0	0			1	0.998077	1_to_1	identical gene model	0.998374	8;8;13;2	8;8;13;2	4	4	0	Gap, Clone Problem			High Signal Region					0	EFO_0010750	0.23974	0
Fibroblast	ENSG00000161149		ENSG00000161149	CHM13_G0036701	TUBA3FP	TUBA3FP	lncRNA	lncRNA	1.37614	1.58268	1.18	1.34	1	1	-0.0393239	5.79794e-06	0.686532	0.683999	1_to_1	identical gene model	0.996388	3;4	3;4	2	2	0	Clone Problem								0	EFO_0000616;EFO_0000313;EFO_0000222	0.0036958	0
Fibroblast	ENSG00000161179	YDJC	ENSG00000161179	CHM13_G0036746	YDJC	YDJC	protein_coding	protein_coding	8.35562	9.73226	8.39	9.55	1	1	-0.0486634	1.12917e-16	0.979627	0.979627	1_to_1	identical gene model		5;5;3;2;4;4;4	5;5;3;2;4;4;4	7	7	0	Clone Problem								0	EFO_0004612	0.26653	0
Fibroblast	ENSG00000161180	CCDC116	ENSG00000161180	CHM13_G0036747	CCDC116	CCDC116	protein_coding	protein_coding	0.702	0.818113	0.55	0.65	1	1	-0.0463727	1.14552e-14	0.366501	0.356731	1_to_1	identical gene model	0.999663	4;3;5	4;3;5	3	3	0	Clone Problem								0	EFO_0004612	0.090837	0
Fibroblast	ENSG00000161202	DVL3	ENSG00000161202	CHM13_G0040674	DVL3	DVL3	protein_coding	protein_coding	56.9908	64.6132	48.35	51.42	1	1	-0.0468583	1.88317e-15	0.720579	0.721181	1_to_1	identical gene model	0.999906	15;5;5;15;4;9;13;2;8;10;2	15;5;5;15;4;9;13;2;8;10;2	11	11	0					1	Robinow syndrome, autosomal dominant 3	3	known_molec_cause	0	Orphanet_3107	0.68304	0
Fibroblast	ENSG00000161203	AP2M1	ENSG00000161203	CHM13_G0040675	AP2M1	AP2M1	protein_coding	protein_coding	110.653	150.278	110.98	124.57	1	1	-0.0887614	3.28934e-08	0.997513	0.997432	1_to_1	identical gene model	0.999397	11;3;12;14;4;4;7;3;4;3;10;8;5;5;11;5;3;8;3;3;2;3	11;3;12;14;4;4;7;3;4;3;10;8;5;5;11;5;3;8;3;3;2;3	22	22	0					1	Intellectual developmental disorder 60 with seizures	3	known_molec_cause	0	EFO_0010566	0.64283	0
Fibroblast	ENSG00000161204	ABCF3	ENSG00000161204	CHM13_G0040676	ABCF3	ABCF3	protein_coding	protein_coding	11.6716	13.3695	9.96	10.51	1	1	-0.025403	0.0912996	0.993975	0.993787	1_to_1	exon_count_diff		21;6;3;2;5;21;20;4;7;4;6;8;5;6;8;6;7;2	21;6;3;2;5;21;19;4;7;4;6;8;5;6;7;5;6;2	18	18	0									0	EFO_0004875	0.19201	0
Fibroblast	ENSG00000161217	PCYT1A	ENSG00000161217	CHM13_G0040925	PCYT1A	PCYT1A	protein_coding	protein_coding	12.7311	14.2285	12.46	13.81	1	1	-0.0486218	1.35046e-16	0.995522	0.995523	1_to_1	identical gene model	0.999787	6;9;10;9;2;8;4;5;6;3;5;6;5;6;5;5	6;9;10;9;2;8;4;5;6;3;5;6;5;6;5;5	16	16	0	Unknown		High Signal Region		1	Spondylometaphyseal dysplasia with cone-rod dystrophy	3	known_molec_cause	0	Orphanet_85167	0.7766	0
Fibroblast	ENSG00000161243	FBXO27	ENSG00000161243	CHM13_G0028662	FBXO27	FBXO27	protein_coding	protein_coding	3.37921	3.83967	2.25	2.5	1	1	-0.0476392	7.73687e-16	0.832582	0.832645	1_to_1	identical gene model		3;6;7;6;4;4;3	3;6;7;6;4;4;3	7	7	0									0	EFO_0004995	0.29004	0
Fibroblast	ENSG00000161249	DMKN	ENSG00000161249	CHM13_G0028477	DMKN	DMKN	protein_coding	protein_coding	11.3695	12.7828	5.55	5.36	1	1	-0.0471553	3.11404e-16	0.99049	0.99062	1_to_1	identical gene model	0.999331	16;13;6;14;8;14;2;10;8;12;11;12;12;12;4;13;2;3;4;2;18;17;11;16;10;12;5;6;2;12;9;12;14;12;13;13;11;10;13;8;4;8;7;7;9;6;9;5;5;13;4;8;5;5;4;3;5;5;3;4;6;8;10;11;9;7;3;2	16;13;6;14;8;14;2;10;8;12;11;12;12;12;4;13;2;3;4;2;18;17;11;16;10;12;5;6;2;12;9;12;14;12;13;13;11;10;13;8;4;8;7;7;9;6;9;5;5;13;4;8;5;5;4;3;5;5;3;4;6;8;10;11;9;7;3;2	68	68	0									0	Orphanet_289586	0.076416	0
Fibroblast	ENSG00000161265	U2AF1L4	ENSG00000161265	CHM13_G0028498	U2AF1L4	U2AF1L4	protein_coding	protein_coding	11.8052	12.9003	10.945	12.435	1	1	-0.0393499	1.01316e-07	0.970573	0.970601	1_to_1	exon_length_diff		6;6;7;8;6;3;8;4;6;6;6;5;7;6;3;4;6;4;3;2	6;6;7;8;6;3;8;4;6;6;6;5;7;6;3;4;6;4;3;2	20	20	0	Clone Problem								0	EFO_0005192	0.21713	0
Fibroblast	ENSG00000161267	BDH1	ENSG00000161267	CHM13_G0040975	BDH1	BDH1	protein_coding	protein_coding	1.11211	1.27582	0.93	1.08	1	1	-0.0463859	4.17092e-16	0.987295	0.987416	1_to_1	exon_length_diff		7;7;8;12;7;3;6;2;5;5;2;7;3;4;4;3;2;2	7;7;8;12;7;3;6;2;5;5;2;7;3;4;4;3;2;2	18	18	0									0	EFO_0000480	0.26134	0
Fibroblast	ENSG00000161270	NPHS1	ENSG00000161270	CHM13_G0028510	NPHS1	NPHS1	protein_coding	protein_coding					0	0			1	1	1_to_1	exon_count_diff		29;28;3;4;4	29;28;2;4;4	5	5	0					1	Nephrotic syndrome, type 1	3	known_molec_cause	1	Orphanet_839	0.85579	0
Fibroblast	ENSG00000161277	THAP8	ENSG00000161277	CHM13_G0028528	THAP8	THAP8	protein_coding	protein_coding	22.1765	25.3325	19.67	22.08	1	1	-0.0481835	1.13362e-16	0.774563	0.774573	1_to_1	identical gene model		4;3;3;2	4;3;3;2	4	4	0									0	MONDO_0005090	0.071612	0
Fibroblast	ENSG00000161281	COX7A1	ENSG00000161281	CHM13_G0028537	COX7A1	COX7A1	protein_coding	protein_coding	856.644	980.621	771.68	854.75	1	1	-0.0469302	1.94958e-16	0.655773	0.655844	1_to_1	exon_length_diff		4;4;3;4	4;4;3;4	4	4	0									0	Orphanet_154	0.072126	0
Fibroblast	ENSG00000161298	ZNF382	ENSG00000161298	CHM13_G0028556	ZNF382	ZNF382	protein_coding	protein_coding	1.08869	1.1922	0.87	0.94	1	1	-0.0138558	0.664194	0.756969	0.758894	1_to_1	exon_length_diff		4;5;2;3;2;5;3;2;4;2	4;5;2;3;2;5;3;2;4;2	10	10	0									0	DOID_7551	0.075928	0
Fibroblast	ENSG00000161328	LRRC56	ENSG00000161328	CHM13_G0007835	LRRC56	LRRC56	protein_coding	protein_coding	2.31969	2.66397	2.39	2.76	1	1	-0.0434694	0.00447142	0	0	1_to_1	identical gene model	0.998267	14	14	1	1	0	GRC Housekeeping				1	Ciliary dyskinesia, primary, 39	3	known_molec_cause	0	Orphanet_244	0.63117	0
Fibroblast	ENSG00000161381	PLXDC1	ENSG00000161381	CHM13_G0024148	PLXDC1	PLXDC1	protein_coding	protein_coding	3.56463	4.01269	1.495	1.73	1	1	-0.048616	2.88488e-16	0.966459	0.966465	1_to_1	identical gene model	0.999932	14;14;15;14;13;13;13;2;3;2;7;9;8;3;5;5;5;5;4;4	14;14;15;14;13;13;13;2;3;2;7;9;8;3;5;5;5;5;4;4	20	20	0	GRC Housekeeping								0	EFO_0000616	0.077721	0
Fibroblast	ENSG00000161395	PGAP3	ENSG00000161395	CHM13_G0024169	PGAP3	PGAP3	protein_coding	protein_coding	1.28583	1.49717	0.785	0.875	1	1	-0.044506	1.09389e-15	0.997186	0.997186	1_to_1	identical gene model	0.999938	8;4;7;7;5;7;6;4;6;4;3	8;4;7;7;5;7;6;4;6;4;3	11	11	0	GRC Housekeeping				1	Hyperphosphatasia with mental retardation syndrome 4	3	known_molec_cause	0	Orphanet_247262	0.74904	0
Fibroblast	ENSG00000161405	IKZF3	ENSG00000161405	CHM13_G0024174	IKZF3	IKZF3	protein_coding	protein_coding					0	0			1	1	1_to_1	exon_length_diff		8;9;9;8;6;5;4;7;5;6;7;3;6;7;7;6;7	8;9;9;8;6;5;4;7;5;6;7;3;6;7;7;6;7	17	17	0	GRC Housekeeping				1	?Immunodeficiency 84	3	known_molec_cause	0	MONDO_0002529;EFO_0000478;EFO_0001642;MONDO_0018531;EFO_0006318;EFO_1000417;EFO_0000673;MONDO_0016748;EFO_1000294;EFO_0005540;EFO_0000389;EFO_0009259	0.36958	1			yes
Fibroblast	ENSG00000161509	GRIN2C	ENSG00000161509	CHM13_G0025326	GRIN2C	GRIN2C	protein_coding	protein_coding	0.259459	0.27575	0.21	0.225	1	1	-0.0763396	0.00774374	0.276889	0.272889	1_to_1	exon_length_diff		13;9;12;2;2	13;9;12;2;2	5	5	0	Clone Problem, Localization Problem								0	MONDO_0005180	0.604	0
Fibroblast	ENSG00000161513	FDXR	ENSG00000161513	CHM13_G0025327	FDXR	FDXR	protein_coding	protein_coding	2.9161	2.71357	2.6	2.325	1	1	0.400404	4.44166e-09	0.997445	0.998105	1_to_1	exon_count_diff		12;10;11;11;12;12;12;12;11;12;12;13;8;6;5;4;5;5;3;2	12;10;11;11;11;12;12;11;11;12;12;13;8;6;5;4;5;5;3;1	20	20	0	Localization Problem				1	Auditory neuropathy and optic atrophy	3	known_molec_cause	0	MONDO_0060582	0.72863	0
Fibroblast	ENSG00000161526	SAP30BP	ENSG00000161526	CHM13_G0025375	SAP30BP	SAP30BP	protein_coding	protein_coding	19.1331	22.1148	16.36	18.89	1	1	-0.0533351	7.38877e-17	0.992871	0.992862	1_to_1	identical gene model	0.999875	5;11;10;6;6;3;9;8;11;5;7;6;8;10;11;12;4;8;7;7;4;5;4;3;1;2	5;11;10;6;6;3;9;8;11;5;7;6;8;10;11;12;4;8;7;7;4;5;4;3;1;2	26	26	0	Clone Problem, Localization Problem								0	EFO_1001250	0.12462	0
Fibroblast	ENSG00000161533	ACOX1	ENSG00000161533	CHM13_G0025393	ACOX1	ACOX1	protein_coding	protein_coding	18.1206	10.0286	17.1	9.38	1	1	1.14109	2.10869e-40	0.721582	0.945478	1_to_1	transcript_count_diff		14;4;4;2;14;15;14;2;5;4;3;2;2	14;15;15;15;15;4;4;2;14;15;14;2;5;4;3;2;2	13	17	0	Localization Problem				1	Mitchell syndrome;Peroxisomal acyl-CoA oxidase deficiency	3;3	known_molec_cause;known_molec_cause	1	Orphanet_2971	0.80222	0
Fibroblast	ENSG00000161542	PRPSAP1	ENSG00000161542	CHM13_G0025412	PRPSAP1	PRPSAP1	protein_coding	protein_coding	20.0082	22.7141	19.92	22.23	1	1	-0.051209	5.72665e-17	0.966805	0.966796	1_to_1	identical gene model		10;10;3;3;1;9;2;3;7;5;5;4	10;10;3;3;1;9;2;3;7;5;5;4	12	12	0	Localization Problem								0	EFO_0004531	0.35973	0
Fibroblast	ENSG00000161544	CYGB	ENSG00000161544	CHM13_G0025421	CYGB	CYGB	protein_coding	protein_coding	32.4382	37.1962	22.29	24.22	1	1	-0.0460517	3.82254e-14	0.592963	0.590918	1_to_1	identical gene model	0.998077	4;2;3;4;4	4;2;3;4;4	5	5	0	Localization Problem								0	Orphanet_791	0.52248	0
Fibroblast	ENSG00000161547	SRSF2	ENSG00000161547	CHM13_G0025445	SRSF2	SRSF2	protein_coding	protein_coding	11.8594	13.5892	10.94	12.2	1	1	-0.0527527	6.8348e-17	0.993142	0.993142	1_to_1	identical gene model	0.997889	3;2;4;3;2;5;3;3;2;2;2	3;2;4;3;2;5;3;3;2;2;2	11	11	0	Localization Problem								0	EFO_0000222	0.70557	1			yes
Fibroblast	ENSG00000161551	ZNF577	ENSG00000161551	CHM13_G0029424	ZNF577	ZNF577	protein_coding	protein_coding	2.61132	1.78306	2.16	0.95	1	1	0.186786	0.00178088	0.987012	0.989214	1_to_1	identical gene model		11;6;3;3;2;7;7;6;7;6;4;4;6;5;3;2;3	11;6;3;3;2;7;7;6;7;6;4;4;6;5;3;2;3	17	17	0									0	EFO_0009098	0.22988	0
Fibroblast	ENSG00000161558	TMEM143	ENSG00000161558	CHM13_G0029148	TMEM143	TMEM143	protein_coding	protein_coding	1.72313	2.03283	1.33	1.525	1	1	-0.0445662	1.07531e-15	0.987052	0.987052	1_to_1	identical gene model		8;6;7;3;4;5;3;4;5;5;3;3;3	8;6;7;3;4;5;3;4;5;5;3;3;3	13	13	0									0	EFO_0000729	0.0049184	0
Fibroblast	ENSG00000161594	KLHL10	ENSG00000161594	CHM13_G0024315	KLHL10	KLHL10	protein_coding	protein_coding	0.771	0.78075	0.615	0.61	1	1	-0.0764457	0.00564311	0.0844156	0.0824524	1_to_1	identical gene model	0.997816	4;5;2;2	4;5;2;2	4	4	0	GRC Housekeeping				1	Spermatogenic failure 11	3	known_molec_cause	0	Orphanet_399805	0.61722	0
Fibroblast	ENSG00000161609	KASH5	ENSG00000161609	CHM13_G0029229	KASH5	KASH5	protein_coding	protein_coding	0.18	0.2	0.18	0.2	0	0			0.5	0.5	1_to_1	exon_length_diff		2;20;10;6;3;6;3;5;8;7;18;9;2;6;3	2;20;10;6;3;6;3;5;8;7;18;9;2;6;3	15	15	0									0	EFO_0000279	0.35007	0
Fibroblast	ENSG00000161610	HCRT	ENSG00000161610	CHM13_G0024333	HCRT	HCRT	protein_coding	protein_coding	0.42	0.45	0.42	0.45	0	0			0	0	1_to_1	identical gene model		2	2	1	1	0	GRC Housekeeping				1	?Narcolepsy 1	3	known_molec_cause	0	MONDO_0016158	0.4625	0
Fibroblast	ENSG00000161618	ALDH16A1	ENSG00000161618	CHM13_G0029234	ALDH16A1	ALDH16A1	protein_coding	protein_coding	6.43354	7.26048	5.66	6.54	1	1	-0.0293823	0.00151794	0.975373	0.975702	1_to_1	exon_length_diff		17;14;15;16;15;3;6;3	17;14;15;16;15;3;6;3	8	8	0									0	EFO_0004274	0.3134	0
Fibroblast	ENSG00000161634	DCD	ENSG00000161634	CHM13_G0012515	DCD	DCD	protein_coding	protein_coding					0	0					1_to_1	exon_length_diff		5;6;6	5;6;6	3	3	0									0	MONDO_0008170;EFO_0000571	0.18479	0
Fibroblast	ENSG00000161638	ITGA5	ENSG00000161638	CHM13_G0012506	ITGA5	ITGA5	protein_coding	protein_coding	161.153	44.4976	86.44	27.77	1	1	3.73535	1.53361e-47	0.944696	0.997174	1_to_1	transcript_count_diff		30;17;4;3;3;4;2;3;2;2;12;11;3	30;17;30;4;3;3;4;2;3;2;2;12;11;3	13	14	0									0	EFO_0000519	0.26569	0
Fibroblast	ENSG00000161640	SIGLEC11	ENSG00000161640	CHM13_G0029286	SIGLEC11	SIGLEC11	protein_coding	protein_coding					0	0			1	1	1_to_1	identical gene model	0.99889	11;10;3	11;10;3	3	3	0									0	EFO_0004309	0.22722	0
Fibroblast	ENSG00000161642	ZNF385A	ENSG00000161642	CHM13_G0012505	ZNF385A	ZNF385A	protein_coding	protein_coding	0.953333	1.07093	0.76	0.82	1	1	-0.0461743	6.25687e-16	0.996331	0.996331	1_to_1	identical gene model		8;7;7;8;7;9;7;6;6;6;4;5;5;3;4	8;7;7;8;7;9;7;6;6;6;4;5;5;3;4	15	15	0									0	MONDO_0008170	0.28791	0
Fibroblast	ENSG00000161643	SIGLEC16	ENSG00000161643	CHM13_G0029288	SIGLEC16	SIGLEC16	polymorphic_pseudogene	polymorphic_pseudogene	0.215385	0.226	0.145	0.15	1	1	-0.054445	9.21329e-09	0.0104167	0.0104167	1_to_1	exon_length_diff		9	9	1	1	0									0	Orphanet_157949	0.078991	0
Fibroblast	ENSG00000161647	MPP3	ENSG00000161647	CHM13_G0024433	MPP3	MPP3	protein_coding	protein_coding	8.34661	9.60317	7.275	7.69	1	1	-0.0478252	2.59238e-16	0.945526	0.945517	1_to_1	identical gene model		18;20;19;3;3;3;6;13;6	18;20;19;3;3;3;6;13;6	9	9	0	GRC Housekeeping								0	EFO_0006527	0.14962	0
Fibroblast	ENSG00000161649	CD300LG	ENSG00000161649	CHM13_G0024434	CD300LG	CD300LG	protein_coding	protein_coding	0.312857	0.352857	0.3	0.32	0	0			0	0	1_to_1	identical gene model	0.999984	6;7;2;6;6;7;2	6;7;2;6;6;7;2	7	7	0	Variation, GRC Housekeeping								0	EFO_0004612	0.48014	0
Fibroblast	ENSG00000161652	IZUMO2	ENSG00000161652	CHM13_G0029297	IZUMO2	IZUMO2	protein_coding	protein_coding					0	0					1_to_1	identical gene model	0.999844	7;8;7;4	7;8;7;4	4	4	0									0	EFO_0000571;EFO_0000389	0.23099	0
Fibroblast	ENSG00000161653	NAGS	ENSG00000161653	CHM13_G0024443	NAGS	NAGS	protein_coding	protein_coding	1.03815	1.19906	0.9	0.98	1	1	-0.0452443	9.73416e-16	0.92615	0.927116	1_to_1	identical gene model	0.999552	7;7;4	7;7;4	3	3	0	GRC Housekeeping				1	N-acetylglutamate synthase deficiency	3	known_molec_cause	0	MONDO_0009377	0.78714	0
Fibroblast	ENSG00000161654	LSM12	ENSG00000161654	CHM13_G0024446	LSM12	LSM12	protein_coding	protein_coding	4.21875	4.70593	3.445	3.8	1	1	-0.0449749	1.21196e-15	0.996781	0.996783	1_to_1	exon_length_diff		5;6;3;6	5;6;3;6	4	4	0	GRC Housekeeping								0	EFO_0004339	0.111	0
Fibroblast	ENSG00000161664	ASB16	ENSG00000161664	CHM13_G0024452	ASB16	ASB16	protein_coding	protein_coding	0.453939	0.496452	0.38	0.46	1	1	-0.045985	3.18365e-16	0.932811	0.932811	1_to_1	identical gene model	0.999351	3;5;5	3;5;5	3	3	0	GRC Housekeeping								0	EFO_0004348	0.21079	0
Fibroblast	ENSG00000161671	EMC10	ENSG00000161671	CHM13_G0029311	EMC10	EMC10	protein_coding	protein_coding	6.08092	6.97556	5.79	6.78	1	1	-0.037703	1.58423e-09	0.984582	0.98474	1_to_1	exon_length_diff		8;3;8;7;8;7;3;1	8;3;8;7;8;7;3;1	8	8	0					1	Neurodevelopmental disorder with dysmorphic facies and variable seizures	3	known_molec_cause	0	MONDO_0700092;EFO_0010642	0.36995	0
Fibroblast	ENSG00000161677	JOSD2	ENSG00000161677	CHM13_G0029314	JOSD2	JOSD2	protein_coding	protein_coding	85.2543	98.4292	84.5	96.98	1	1	-0.0483025	1.02821e-16	0.951599	0.951597	1_to_1	identical gene model		5;5;4;5;2;2	5;5;4;5;2;2	6	6	0									0	EFO_0000519	0.18479	0
Fibroblast	ENSG00000161681	SHANK1	ENSG00000161681	CHM13_G0029320	SHANK1	SHANK1	protein_coding	protein_coding	6.21327	7.13681	3.73	4.11	1	1	-0.0447235	1.05673e-15	0.912139	0.912139	1_to_1	identical gene model		23;9;25;22;2;3;2;3	23;9;25;22;2;3;2;3	8	8	0									0	EFO_0003758	0.43011	0
Fibroblast	ENSG00000161682	FAM171A2	ENSG00000161682	CHM13_G0024471	FAM171A2	FAM171A2	protein_coding	protein_coding	7.64625	9.895	6.415	8.465	1	1	-0.231594	5.67633e-17	0.399404	0.291662	1_to_1	exon_count_diff		8;7;6;3	8;6;5;3	4	4	0	GRC Housekeeping								0	EFO_0004625	0.21639	0
Fibroblast	ENSG00000161692	DBF4B	ENSG00000161692	CHM13_G0024485	DBF4B	DBF4B	protein_coding	protein_coding	6.19323	7.14381	4.11	4.57	1	1	-0.0504713	7.14216e-17	0.684571	0.684564	1_to_1	identical gene model	0.999795	15;5;5;14;12;5;5;4;5;7	15;5;5;14;12;5;5;4;5;7	10	10	0	GRC Housekeeping								0	EFO_0004339	0.17626	0
Fibroblast	ENSG00000161714	PLCD3	ENSG00000161714	CHM13_G0024506	PLCD3	PLCD3	protein_coding	protein_coding	42.5717	49.1397	38.97	44.29	1	1	-0.050569	5.67484e-17	0.59228	0.591785	1_to_1	exon_length_diff		15;3;6;3;4;4;3;2;2;4;4;3	15;3;6;3;4;4;3;2;2;4;4;3	12	12	0	Clone Problem, GRC Housekeeping								0	EFO_0011011	0.27743	0
Fibroblast	ENSG00000161791	FMNL3	ENSG00000161791	CHM13_G0012266	FMNL3	FMNL3	protein_coding	protein_coding	7.75738	8.84016	6.83	7.26	1	1	-0.0504883	6.12486e-17	0.861068	0.861072	1_to_1	exon_length_diff		26;2;27;25;13;4;4	26;2;27;25;13;4;4	7	7	0									0	EFO_0004312	0.19173	0
Fibroblast	ENSG00000161798	AQP5	ENSG00000161798	CHM13_G0012281	AQP5	AQP5	protein_coding	protein_coding	0.429091	0.477273	0.31	0.35	0	0			0	0	1_to_1	identical gene model	0.999855	4;2	4;2	2	2	0					1	Palmoplantar keratoderma, Bothnian type	3	known_molec_cause	0	Orphanet_2337	0.7463	0
Fibroblast	ENSG00000161800	RACGAP1	ENSG00000161800	CHM13_G0012283	RACGAP1	RACGAP1	protein_coding	protein_coding	11.1316	13.1487	6.465	6.04	1	1	-0.116188	3.02566e-08	0.995862	0.996216	1_to_1	transcript_count_diff		3;17;19;17;16;19;7;6;6;7;9;4;7;6;6;5;6;6;5;5;5;4;3;5;4;5;5;5	3;17;19;17;17;16;19;7;6;6;7;9;4;7;6;6;5;6;6;5;5;5;4;3;5;4;5;5;5	28	29	0					1	?Anemia, congenital dyserythropoietic, type IIIb, autosomal recessive	3	known_molec_cause	0	EFO_0000519	0.1455	0
Fibroblast	ENSG00000161807	OR7G1	ENSG00000161807	CHM13_G0027447	OR7G1	OR7G1	protein_coding	protein_coding					0	0					1_to_1	identical gene model		1	1	1	1	0									0	EFO_0000621	0.23983	0
Fibroblast	ENSG00000161813	LARP4	ENSG00000161813	CHM13_G0012299	LARP4	LARP4	protein_coding	protein_coding	1.70018	1.62179	0.86	0.885	1	1	-0.0470278	2.19318e-16	0.993974	0.994107	1_to_1	exon_length_diff		4;15;16;16;4;5;7;15;11;16;9;5;5;12;15;6;5;7;10;4	4;15;16;16;4;5;7;15;11;16;9;5;5;12;15;6;5;7;10;4	20	20	0									0	EFO_0007010	0.23566	0
Fibroblast	ENSG00000161835	TAMALIN	ENSG00000161835	CHM13_G0012348	TAMALIN	TAMALIN	protein_coding	protein_coding	3.54236	3.91717	2.77	3.19	1	1	-0.0461445	4.86057e-16	0.950678	0.950678	1_to_1	identical gene model		8;7;7;7;2;2;4;2	8;7;7;7;2;2;4;2	8	8	0									0	EFO_0000571	0.025245	0
Fibroblast	ENSG00000161847	RAVER1	ENSG00000161847	CHM13_G0027524	RAVER1	RAVER1	protein_coding	protein_coding	3.71442	4.045	3.48	3.755	1	1	-0.0435542	2.02316e-15	0.998521	0.998521	1_to_1	identical gene model		13;10;13;10;5;7;4	13;10;13;10;5;7;4	7	7	0									0	EFO_0005091	0.17732	0
Fibroblast	ENSG00000161849	KRT84	ENSG00000161849	CHM13_G0012373	KRT84	KRT84	protein_coding	protein_coding					0	0					1_to_1	identical gene model	0.998873	9	9	1	1	0									0	EFO_0000673;EFO_0000349;EFO_0000519	0.18479	0
Fibroblast	ENSG00000161850	KRT82	ENSG00000161850	CHM13_G0012375	KRT82	KRT82	protein_coding	protein_coding					0	0					1_to_1	identical gene model	0.999859	9	9	1	1	0									0	MONDO_0008170;EFO_0000673;EFO_0000181;EFO_0000349	0.18479	0
Fibroblast	ENSG00000161860	SYCE2	ENSG00000161860	CHM13_G0027698	SYCE2	SYCE2	protein_coding	protein_coding	2.16527	2.47717	1.78	2.11	1	1	-0.047639	3.04919e-16	0.245064	0.245064	1_to_1	identical gene model		6;3;2	6;3;2	3	3	0									0	Orphanet_25	0.53957	0
Fibroblast	ENSG00000161888	SPC24	ENSG00000161888	CHM13_G0027562	SPC24	SPC24	protein_coding	protein_coding	13.6772	15.5753	12.055	12.385	1	1	-0.0460009	8.63877e-07	0.800804	0.802788	1_to_1	exon_length_diff		6;5;5;5;5;3;4	6;5;5;5;5;3;4	7	7	0									0	EFO_0004911	0.50813	0
Fibroblast	ENSG00000161896	IP6K3	ENSG00000161896	CHM13_G0047640	IP6K3	IP6K3	protein_coding	protein_coding	0.324211	0.364737	0.29	0.31	0	0	-0.0491835	8.78825e-17	0.587655	0.560165	1_to_1	identical gene model	0.999363	6;7;4	6;7;4	3	3	0	GRC Housekeeping								0	EFO_0004309	0.33716	0
Fibroblast	ENSG00000161904	LEMD2	ENSG00000161904	CHM13_G0047641	LEMD2	LEMD2	protein_coding	protein_coding	7.04871	8.04867	6.18	6.89	1	1	-0.0475227	2.10525e-16	0.996267	0.99637	1_to_1	exon_count_diff		3;9;5;10;9;8;5;3;6;5;5;4;6;3	3;9;5;9;9;8;5;3;6;5;5;4;6;3	14	14	0	GRC Housekeeping				1	Cataract 46, juvenile-onset;Marbach-Rustad progeroid syndrome	3;3	known_molec_cause;known_molec_cause	0	MONDO_0011060	0.50283	0
Fibroblast	ENSG00000161905	ALOX15	ENSG00000161905	CHM13_G0022866	ALOX15	ALOX15	protein_coding	protein_coding					0	0			1	1	1_to_1	exon_count_diff		14;14;15;4;3	14;14;15;3;3	5	5	0									0	EFO_0004842	0.635	0
Fibroblast	ENSG00000161911	TREML1	ENSG00000161911	CHM13_G0047811	TREML1	TREML1	protein_coding	protein_coding	4.025	5.005	4.025	5.005	0	0			0.333333	0.333333	1_to_1	identical gene model		5;6;5;4	5;6;5;4	4	4	0	GRC Housekeeping								0	EFO_0005091	0.1191	0
Fibroblast	ENSG00000161912	ADCY10P1	ENSG00000161912	CHM13_G0047810	ADCY10P1	ADCY10P1	transcribed_unprocessed_pseudogene	transcribed_unprocessed_pseudogene	1.25706	1.35577	0.68	0.69	1	1	-0.0500028	1.36828e-15	0.265441	0.26516	1_to_1	exon_length_diff		24;23;2	24;23;2	3	3	0	GRC Housekeeping			High Signal Region					0	MONDO_0009279	0.0036958	0
Fibroblast	ENSG00000161914	ZNF653	ENSG00000161914	CHM13_G0027585	ZNF653	ZNF653	protein_coding	protein_coding	3.0879	3.59	2.84	3.27	1	1	-0.0474203	2.54528e-16	0.906872	0.906696	1_to_1	identical gene model	0.999962	4;9;3;8;5;4;3	4;9;3;8;5;4;3	7	7	0	GRC Housekeeping								0	EFO_0006336	0.051282	0
Fibroblast	ENSG00000161920	MED11	ENSG00000161920	CHM13_G0022872	MED11	MED11	protein_coding	protein_coding	33.2142	38.2911	32.03	38.68	1	1	-0.0495701	7.77842e-17	0.843092	0.84397	1_to_1	exon_length_diff		3;3;2;2	3;3;2;2	4	4	0									0	EFO_0010911	0.1434	0
Fibroblast	ENSG00000161921	CXCL16	ENSG00000161921	CHM13_G0022874	CXCL16	CXCL16	protein_coding	protein_coding	0.562	0.626296	0.45	0.45	1	1	-0.132827	0.0040194	0.995375	0.9951	1_to_1	identical gene model	0.995952	6;6;4;5;3;3	6;6;4;5;3;3	6	6	0									0	EFO_0004584	0.26872	0
Fibroblast	ENSG00000161929	SCIMP	ENSG00000161929	CHM13_G0022914	SCIMP	SCIMP	protein_coding	protein_coding	0.354615	0.361538	0.21	0.22	0	0			0.226852	0.226852	1_to_1	exon_length_diff		5;5;5;5	5;5;5;5	4	4	0									0	EFO_0009268	0.16804	0
Fibroblast	ENSG00000161939	RNASEK-C17orf49	ENSG00000161939	CHM13_G0022968	RNASEK-C17orf49	RNASEK-C17orf49	protein_coding	protein_coding	0.991136	1.06357	0.75	0.805	1	1	-0.0460456	5.54606e-16	0.999622	0.999586	1_to_1	exon_length_diff		7;8;3;7	7;8;3;7	4	4	0									0	EFO_0004339	0.11802	0
Fibroblast	ENSG00000161940	BCL6B	ENSG00000161940	CHM13_G0022973	BCL6B	BCL6B	protein_coding	protein_coding	0.486667	0.517838	0.265	0.26	1	1	-0.0160131	0.711811	0.127865	0.128115	1_to_1	exon_length_diff		9;4;3;2;4;2	9;4;3;2;4;2	6	6	0									0	EFO_0000182	0.094901	0
Fibroblast	ENSG00000161944	ASGR2	ENSG00000161944	CHM13_G0022978	ASGR2	ASGR2	protein_coding	protein_coding					0	0			1	1	1_to_1	exon_length_diff		9;9;8;5;6;7	9;9;8;5;6;7	6	6	0									0	EFO_0004533	0.19819	0
Fibroblast	ENSG00000161955	TNFSF13	ENSG00000161955	CHM13_G0023030	TNFSF13	TNFSF13	protein_coding	protein_coding	0.626	0.749211	0.38	0.43	1	1	-0.0459046	3.93601e-16	0.992607	0.992615	1_to_1	identical gene model	0.999257	5;5;6;5;6;5;6;5;7	5;5;6;5;6;5;6;5;7	9	9	0	Clone Problem								0	EFO_0004536	0.51105	0
Fibroblast	ENSG00000161956	SENP3	ENSG00000161956	CHM13_G0023031	SENP3	SENP3	protein_coding	protein_coding	16.6118	19.3705	16.085	18.055	1	1	-0.0428609	6.50887e-07	0.97978	0.979813	1_to_1	exon_count_diff		11;12;2;4;8;7;6;2;3;1	11;11;2;4;8;7;6;2;3;1	10	10	0	Clone Problem								0	EFO_0004696	0.23921	0
Fibroblast	ENSG00000161958	FGF11	ENSG00000161958	CHM13_G0023019	FGF11	FGF11	protein_coding	protein_coding	0.899545	1.19636	0.44	0.41	1	1	-0.0485122	4.02107e-13	0.982322	0.982252	1_to_1	exon_length_diff		5;5;4;5;5;3	5;5;4;5;5;3	6	6	0	Clone Problem								0	EFO_0000304	0.24435	0
Fibroblast	ENSG00000161960	EIF4A1	ENSG00000161960	CHM13_G0023033	EIF4A1	EIF4A1	protein_coding	protein_coding	71.2025	81.9798	70.26	78.11	1	1	-0.0638961	1.16238e-18	0.998422	0.998409	1_to_1	exon_length_diff		3;11;6;6;8;5;5;2;5;4;5;2;8;3;5;5;3;6;6;11;8;10;8;4;4;6;3;9;1;4;7;3;2;2;4;3	3;11;6;6;8;5;5;2;5;4;5;2;8;3;5;5;3;6;6;11;8;10;8;4;4;6;3;9;1;4;7;3;2;2;4;3	36	36	0	Clone Problem								0	EFO_0000519	0.18161	0
Fibroblast	ENSG00000161970	RPL26	ENSG00000161970	CHM13_G0023101	RPL26	RPL26	protein_coding	protein_coding	576.333	662.739	546.17	611.06	1	1	-0.0536911	1.54462e-18	0.993586	0.993568	1_to_1	exon_length_diff		4;4;4;4;2;2;3;4;4;4;3;2;2	4;4;4;4;2;2;3;4;4;4;3;2;2	13	13	0					1	?Diamond-Blackfan anemia 11	3	known_molec_cause	0	Orphanet_124	0.66129	0
Fibroblast	ENSG00000161973	CCDC42	ENSG00000161973	CHM13_G0023108	CCDC42	CCDC42	protein_coding	protein_coding	0.806	0.692	0.42	0.47	0	0			0.685714	0.688889	1_to_1	identical gene model		7;6	7;6	2	2	0									0	Orphanet_276234	0.099552	0
Fibroblast	ENSG00000161980	POLR3K	ENSG00000161980	CHM13_G0020128	POLR3K	POLR3K	protein_coding	protein_coding	30.8063	35.1559	31.34	35.04	1	1	-0.0484592	1.66377e-16	0.541781	0.541832	1_to_1	identical gene model	0.999743	3;2	3;2	2	2	0					1	Leukodystrophy, hypomyelinating, 21	3	known_molec_cause	0	EFO_0004526	0.16908	0
Fibroblast	ENSG00000161981	SNRNP25	ENSG00000161981	CHM13_G0020129	SNRNP25	SNRNP25	protein_coding	protein_coding	2.97355	3.35533	2.93	3.26	1	1	-0.0393552	2.25265e-06	0.99461	0.994645	1_to_1	identical gene model	0.99914	5;5;6;4;3;4;3	5;5;6;4;3;4;3	7	7	0									0	EFO_0004526	0.23915	0
Fibroblast	ENSG00000161992	PRR35	ENSG00000161992	CHM13_G0020167	PRR35	PRR35	protein_coding	protein_coding	0.24	0.264286	0.2	0.22	0	0			0	0	1_to_1	identical gene model		3	3	1	1	0									0	EFO_0001365	0.084488	0
Fibroblast	ENSG00000161996	WDR90	ENSG00000161996	CHM13_G0020176	WDR90	WDR90	protein_coding	protein_coding	9.34197	9.78475	6.93	7.24	1	1	0.210751	1.68473e-06	0.985506	0.986441	1_to_1	exon_count_diff		26;41;17;41;2;20;7;24;22;3;14;6;3;12;3;3;3;6;6;7;6;2;3;2	21;41;13;41;2;18;6;22;21;3;13;5;3;11;3;3;3;5;6;7;6;2;3;2	24	24	0									0	EFO_0004327	0.28769	0
Fibroblast	ENSG00000161999	JMJD8	ENSG00000161999	CHM13_G0020183	JMJD8	JMJD8	protein_coding	protein_coding	13.7998	8.54869	12.415	6.37	1	1	0.733473	1.81104e-13	0.996055	0.997399	1_to_1	exon_count_diff		9;8;6;8;2;7;8;7;3;8;7;5;6;4;3	9;5;5;5;1;3;8;5;3;8;5;3;4;3;2	15	15	0									0	EFO_0010251	0.5272	0
Fibroblast	ENSG00000162004	CCDC78	ENSG00000162004	CHM13_G0020191	CCDC78	CCDC78	protein_coding	protein_coding	0.827568	1.37208	0.72	1.1	1	1	-0.85932	6.66435e-09	0.973628	0.944689	1_to_1	exon_count_diff		14;14;12;4;12;4;13;5;5;6;7;5;7;3;6;4;2	14;14;11;4;12;4;12;5;5;6;7;5;7;3;6;4;2	17	17	0					1	?Centronuclear myopathy 4	3	known_molec_cause	0	MONDO_0013890	0.52342	0
Fibroblast	ENSG00000162006	MSLNL	ENSG00000162006	CHM13_G0020196	MSLNL	MSLNL	protein_coding	protein_coding					0	0					1_to_1	identical gene model	0.998933	15;15;5	15;15;5	3	3	0									0	EFO_0010603	0.19512	0
Fibroblast	ENSG00000162009	SSTR5	ENSG00000162009	CHM13_G0020213	SSTR5	SSTR5	protein_coding	protein_coding					0	0					1_to_1	identical gene model	0.999119	1	1	1	1	0									0	EFO_1001485	0.60763	0
Fibroblast	ENSG00000162032	SPSB3	ENSG00000162032	CHM13_G0020275	SPSB3	SPSB3	protein_coding	protein_coding	1.62967	0.898696	1.445	0.615	1	1	1.40935	5.5047e-16	0.998425	0.999409	1_to_1	exon_count_diff		7;6;6;4;5;6;5;5;5;3;3;2	7;5;5;4;4;6;4;4;5;3;3;2	12	12	0									0	EFO_0004995	0.61853	0
Fibroblast	ENSG00000162039	MEIOB	ENSG00000162039	CHM13_G0020280	MEIOB	MEIOB	protein_coding	protein_coding	0.616364	0.694545	0.57	0.7	0	0			0.941735	0.941735	1_to_1	identical gene model	0.998763	14;13;13;3;8;5	14;13;13;3;8;5	6	6	0	GRC Housekeeping				1	?Spermatogenic failure 22	3	known_molec_cause	0	Orphanet_399805	0.50386	0
Fibroblast	ENSG00000162040	HS3ST6	ENSG00000162040	CHM13_G0020284	HS3ST6	HS3ST6	protein_coding	protein_coding	1.15091	1.26636	0.73	0.8	0	0			0	0	1_to_1	exon_length_diff		2	2	1	1	0					1	?Angioedema, hereditary, 8	3	known_molec_cause	0	EFO_0000478	0.058541	0
Fibroblast	ENSG00000162062	TEDC2	ENSG00000162062	CHM13_G0020346	TEDC2	TEDC2	protein_coding	protein_coding	3.3532	4.04729	2.31	2.71	1	1	-0.0509063	5.83226e-10	0.993232	0.993206	1_to_1	identical gene model	0.999849	9;7;2;10;3;8;9;9;4;3;6;6;3	9;7;2;10;3;8;9;9;4;3;6;6;3	13	13	0									0	EFO_0003060	0.034526	0
Fibroblast	ENSG00000162063	CCNF	ENSG00000162063	CHM13_G0020341	CCNF	CCNF	protein_coding	protein_coding	1.36875	1.63085	0.545	0.6	1	1	-0.0482127	2.39329e-13	0.985667	0.985639	1_to_1	exon_length_diff		16;17;4;1;5	16;17;4;1;5	5	5	0					1	Frontotemporal dementia and/or amyotrophic lateral sclerosis 5	3	known_molec_cause	0	Orphanet_275872	0.47352	0
Fibroblast	ENSG00000162065	TBC1D24	ENSG00000162065	CHM13_G0020350	TBC1D24	TBC1D24	protein_coding	protein_coding	0.776613	0.891167	0.73	0.815	1	1	-0.0476384	2.26456e-16	0.994297	0.994297	1_to_1	exon_length_diff		7;8;8;8;1;7;6;7;4;2	7;8;8;8;1;7;6;7;4;2	10	10	0					1	DOORS syndrome;Deafness, autosomal dominant 65;Deafness, autosomal recessive 86;Developmental and epileptic encephalopathy 16;Epilepsy, rolandic, with paroxysmal exercise-induce dystonia and writer's cramp;Myoclonic epilepsy, infantile, familial	3;3;3;3;3;3	known_molec_cause;known_molec_cause;known_molec_cause;known_molec_cause;known_molec_cause;known_molec_cause	0	MONDO_0009079	0.7961	0
Fibroblast	ENSG00000162066	AMDHD2	ENSG00000162066	CHM13_G0020356	AMDHD2	AMDHD2	protein_coding	protein_coding	14.8672	15.9348	13.49	14.85	1	1	-0.365182	6.87251e-14	0.987504	0.983388	1_to_1	exon_count_diff		10;11;10;11;4;9;10;5;4;9;7;5;2;4;3;4;4;2;2	9;11;10;11;4;7;10;4;3;9;7;5;2;2;2;2;4;2;2	19	19	0									0	EFO_0000183	0.095021	0
Fibroblast	ENSG00000162068	NTN3	ENSG00000162068	CHM13_G0020349	NTN3	NTN3	protein_coding	protein_coding	0.734	0.916429	0.645	0.88	1	1	-0.0440182	7.77961e-16	0	0	1_to_1	identical gene model		6	6	1	1	0									0	EFO_0005093	0.092395	0
Fibroblast	ENSG00000162069	BICDL2	ENSG00000162069	CHM13_G0020407	BICDL2	BICDL2	protein_coding	protein_coding		0.263333		0.26	0	0			1	0.961605	1_to_1	exon_count_diff		7;10;8;11;9;4	6;10;8;11;9;4	6	6	0									0	EFO_1000044	0.035857	0
Fibroblast	ENSG00000162073	PAQR4	ENSG00000162073	CHM13_G0020397	PAQR4	PAQR4	protein_coding	protein_coding	1.97647	2.30531	1.16	1.17	1	1	-0.0447639	1.11924e-15	0.988209	0.988209	1_to_1	identical gene model		3;3;3;2;2	3;3;3;2;2	5	5	0									0	EFO_0007825	0.13763	0
Fibroblast	ENSG00000162076	FLYWCH2	ENSG00000162076	CHM13_G0020391	FLYWCH2	FLYWCH2	protein_coding	protein_coding	16.4963	19.1697	16.51	19.14	1	1	-0.0431833	2.3136e-10	0.981878	0.981822	1_to_1	exon_length_diff		4;4;2;3;2	4;4;2;3;2	5	5	0									0	MONDO_0015263	0.10371	0
Fibroblast	ENSG00000162078	ZG16B	ENSG00000162078	CHM13_G0020386	ZG16B	ZG16B	protein_coding	protein_coding	0.77	0.904	0.55	0.65	0	0			0.706349	0.706349	1_to_1	identical gene model		4;4;2;3;3;3	4;4;2;3;3;3	6	6	0									0	EFO_0007937	0.17669	0
Fibroblast	ENSG00000162086	ZNF75A	ENSG00000162086	CHM13_G0020433	ZNF75A	ZNF75A	protein_coding	protein_coding	8.81444	10.1448	7.87	9.47	1	1	-0.0507622	1.62908e-14	0.945601	0.945559	1_to_1	exon_length_diff		6;6;1;7;5;1;2;2;4;5;2	6;6;1;7;5;1;2;2;4;5;2	11	11	0									0	MONDO_0002491;EFO_0007052;EFO_0003888	0.18738	0
Fibroblast	ENSG00000162104	ADCY9	ENSG00000162104	CHM13_G0020462	ADCY9	ADCY9	protein_coding	protein_coding	48.0149	54.9798	30.92	34.24	1	1	-0.0688838	6.85347e-24	0.106167	0.105528	1_to_1	exon_length_diff		6;11;1;5;4;5;4	6;11;1;5;4;5;4	7	7	0									0	EFO_0004340	0.43196	0
Fibroblast	ENSG00000162105	SHANK2	ENSG00000162105	CHM13_G0009794	SHANK2	SHANK2	protein_coding	protein_coding	0.894	0.695	0.81	0.265	0	0			0.9665	0.966298	1_to_1	exon_length_diff		10;10;1;11;7;25;3;16;13;8;9;8;6;5;4;6;6;4;5;3;3;4;13;5;3	10;10;1;11;7;25;3;16;13;8;9;8;6;5;4;6;6;4;5;3;3;4;13;5;3	25	25	1	Gap, Missing sequence, Clone Problem				1	{Autism susceptibility 17}	3	known_molec_cause	0	EFO_0003758	0.68461	0
Fibroblast	ENSG00000162129	CLPB	ENSG00000162129	CHM13_G0009865	CLPB	CLPB	protein_coding	protein_coding	3.79397	4.41589	2.905	3.51	1	1	-0.0475066	2.5716e-16	0.996774	0.996771	1_to_1	exon_length_diff		17;16;18;12;14;15;18;16;15;9;8;14;10;6;6;6;8;7;4;3	17;16;18;12;14;15;18;16;15;9;8;14;10;6;6;6;8;7;4;3	20	20	0					1	3-methylglutaconic aciduria, type VIIA, autosomal dominant;3-methylglutaconic aciduria, type VIIB, autosomal recessive;Neutropenia, severe congenital, 9, autosomal dominant	3;3;3	known_molec_cause;known_molec_cause;known_molec_cause	0	EFO_0009014	0.71183	0
Fibroblast	ENSG00000162139	NEU3	ENSG00000162139	CHM13_G0009961	NEU3	NEU3	protein_coding	protein_coding	8.36692	9.81937	7.96	9.08	1	1	-0.0750089	4.49957e-13	0.302955	0.299291	1_to_1	exon_length_diff		4;4;2;3;2;4;2	4;4;2;3;2;4;2	7	7	0									0	EFO_0000616	0.050506	0
Fibroblast	ENSG00000162144	CYB561A3	ENSG00000162144	CHM13_G0009298	CYB561A3	CYB561A3	protein_coding	protein_coding	4.75161	5.43164	4.48	4.92	1	1	-0.170963	0.00139614	0.995478	0.995287	1_to_1	exon_length_diff		8;7;5;7;2;5;6;5;6;3;3;5;4;3;5;5;3;2;4;4;3	8;7;5;7;2;5;6;5;6;3;3;5;4;3;5;5;3;2;4;4;3	21	21	0	Variation								0	MONDO_0018772	0.17653	0
Fibroblast	ENSG00000162148	PPP1R32	ENSG00000162148	CHM13_G0009307	PPP1R32	PPP1R32	protein_coding	protein_coding	3.09155	3.37228	2.385	2.75	1	1	0.00608044	0.753346	0.829167	0.8344	1_to_1	exon_length_diff		14;13;7;6;4;3	14;13;7;6;4;3	6	6	0	Variation								0	EFO_0006336	0.10208	0
Fibroblast	ENSG00000162174	ASRGL1	ENSG00000162174	CHM13_G0009347	ASRGL1	ASRGL1	protein_coding	protein_coding	1.01684	1.21167	0.82	0.99	0	0			0.968898	0.970869	1_to_1	exon_length_diff		7;4;7;2;4;6;4;4;2;2;2	7;4;7;2;4;6;4;4;2;2;2	11	11	0									0	Orphanet_71862	0.36958	0
Fibroblast	ENSG00000162188	GNG3	ENSG00000162188	CHM13_G0009376	GNG3	GNG3	protein_coding	protein_coding	0.987857	1.1263	0.625	0.72	1	1	-0.0497928	7.99594e-17	0.314536	0.314536	1_to_1	identical gene model	0.999166	3	3	1	1	0									0	EFO_0000508	0.2661	0
Fibroblast	ENSG00000162191	UBXN1	ENSG00000162191	CHM13_G0009372	UBXN1	UBXN1	protein_coding	protein_coding	24.9383	28.4748	24.15	27.8	1	1	-0.0482118	1.0691e-16	0.996356	0.996356	1_to_1	identical gene model	0.99999	8;5;4;7;9;6;9;8;10;5;8;6;7;5;4;4;4;2	8;5;4;7;9;6;9;8;10;5;8;6;7;5;4;4;4;2	18	18	0									0	EFO_0004528	0.048821	0
Fibroblast	ENSG00000162194	LBHD1	ENSG00000162194	CHM13_G0009367	LBHD1	LBHD1	protein_coding	protein_coding	2.92952	3.085	2.51	2.66	1	1	0.475809	2.37146e-08	0.990145	0.992644	1_to_1	exon_count_diff		7;5;7;5;4;2;3;2;3;4	7;5;7;5;3;2;2;2;3;4	10	10	0									0	EFO_0007937	0.23632	0
Fibroblast	ENSG00000162222	TTC9C	ENSG00000162222	CHM13_G0009378	TTC9C	TTC9C	protein_coding	protein_coding	26.4235	30.526	26.09	30.74	1	1	-0.0502835	5.65662e-17	0.893123	0.893123	1_to_1	exon_length_diff		3;4;3;4;3;1	3;4;3;4;3;1	6	6	0									0	EFO_0006527	0.04906	0
Fibroblast	ENSG00000162227	TAF6L	ENSG00000162227	CHM13_G0009382	TAF6L	TAF6L	protein_coding	protein_coding	33.8475	38.2213	32.44	37.15	1	1	-0.0489644	8.63171e-17	0.548728	0.54877	1_to_1	identical gene model		3;6;11;8;5;5;2;2	3;6;11;8;5;5;2;2	8	8	0									0	MONDO_0021637;EFO_0000519	0.16231	0
Fibroblast	ENSG00000162231	NXF1	ENSG00000162231	CHM13_G0009387	NXF1	NXF1	protein_coding	protein_coding	25.42	27.3098	24.31	26.82	1	1	0.00675382	0.567834	0.965004	0.965796	1_to_1	exon_count_diff		20;21;22;6;9;3;3;20;5;6;7;3;8;5;5;2;2	19;21;22;6;9;3;3;20;5;5;6;3;8;5;5;2;2	17	17	0									0	EFO_0000095	0.44436	0
Fibroblast	ENSG00000162236	STX5	ENSG00000162236	CHM13_G0009389	STX5	STX5	protein_coding	protein_coding	4.14609	4.75806	3.735	4.23	1	1	-0.0478421	2.02844e-16	0.996687	0.996686	1_to_1	identical gene model		11;11;11;10;11;5;7;4	11;11;11;10;11;5;7;4	8	8	0									0	EFO_0001075	0.24231	0
Fibroblast	ENSG00000162241	SLC25A45	ENSG00000162241	CHM13_G0009543	SLC25A45	SLC25A45	protein_coding	protein_coding	1.21037	1.44135	0.905	0.98	1	1	-0.0473311	4.60851e-14	0.977774	0.977739	1_to_1	exon_length_diff		7;6;5;3;6;3;10;5;8;5;6;6;6;4;2	7;6;5;3;6;3;10;5;8;5;6;6;6;4;2	15	15	0									0	EFO_0004518	0.45642	0
Fibroblast	ENSG00000162244	RPL29	ENSG00000162244	CHM13_G0038756	RPL29	RPL29	protein_coding	protein_coding	977.892	1115.55	1006.74	1121.25	1	1	-0.0465607	6.68581e-17	0.975977	0.973075	1_to_1	exon_length_diff		4;4;4;5;4;4;4;4;3;2	4;4;4;5;4;4;4;4;3;2	10	10	0	Variation								0	Orphanet_586	0.49338	0
Fibroblast	ENSG00000162267	ITIH3	ENSG00000162267	CHM13_G0038801	ITIH3	ITIH3	protein_coding	protein_coding	2.92568	3.44743	1.59	1.89	1	1	-0.0464224	2.66329e-16	0.904865	0.904865	1_to_1	identical gene model		2;21;17;22;6;4;3;2;3;4;6	2;21;17;22;6;4;3;2;3;4;6	11	11	0									0	EFO_0007937	0.28818	0
Fibroblast	ENSG00000162298	SYVN1	ENSG00000162298	CHM13_G0009524	SYVN1	SYVN1	protein_coding	protein_coding	8.38581	8.1695	5.93	5.285	1	1	0.173812	1.70443e-05	0.98732	0.990742	1_to_1	transcript_count_diff		3;16;16;14;12;16;4;6;8;8;8;5;8;3;2	3;15;16;16;14;11;16;3;5;8;7;7;4;8;3;2	15	16	0									0	Orphanet_2162	0.46197	0
Fibroblast	ENSG00000162300	ZFPL1	ENSG00000162300	CHM13_G0009515	ZFPL1	ZFPL1	protein_coding	protein_coding	8.32333	9.4282	7.9	9.05	1	1	-0.0475707	2.69658e-16	0.994007	0.994007	1_to_1	identical gene model	0.999746	7;8;2;4;5;3;6;3;3;2;6;5;2;4;4	7;8;2;4;5;3;6;3;3;2;6;5;2;4;4	15	15	0									0	EFO_0003108	0.093019	0
Fibroblast	ENSG00000162302	RPS6KA4	ENSG00000162302	CHM13_G0009476	RPS6KA4	RPS6KA4	protein_coding	protein_coding	6.01117	7.26483	5.32	6.18	1	1	-0.345818	3.55201e-05	0.99377	0.990856	1_to_1	exon_count_diff		17;17;2;17;4;17;7;4	17;17;2;16;4;17;7;4	8	8	0									0	EFO_0006527	0.2339	0
Fibroblast	ENSG00000162337	LRP5	ENSG00000162337	CHM13_G0009736	LRP5	MSTRG.1035	protein_coding	protein_coding	9.78833	4.31683	6.51	2.72	1	1	0.0253095	0.936789	0.961838	0.987591	1_to_1	transcript_count_diff		23;23;2;3;2;4;2	24;24;22;23;23;23;2;3;2;4;2	7	11	0					1	Exudative vitreoretinopathy 1;Exudative vitreoretinopathy 4;Hyperostosis, endosteal;Osteopetrosis, autosomal dominant 1;Osteoporosis-pseudoglioma syndrome;Osteosclerosis;Polycystic liver disease 4 with or without kidney cysts;Retinopathy of prematurity;[Bone mineral density variability 1];van Buchem disease, type 2;{Osteoporosis}	3;3;3;3;3;3;3;3;3;3;3	known_molec_cause;known_molec_cause;known_molec_cause;known_molec_cause;known_molec_cause;known_molec_cause;known_molec_cause;known_molec_cause;known_molec_cause;known_molec_cause;known_molec_cause	1	Orphanet_891	0.84213	0
Fibroblast	ENSG00000162341	TPCN2	ENSG00000162341	CHM13_G0009752	TPCN2	TPCN2	protein_coding	protein_coding	2.58839	2.96867	1.825	2.105	1	1	-0.0699108	3.79465e-07	0.987092	0.986944	1_to_1	identical gene model	0.998925	25;20;14;27;18;23;2;18	25;20;14;27;18;23;2;18	8	8	0					1	[Skin/hair/eye pigmentation 10, blond/brown hair]	3	known_molec_cause	0	EFO_0003924	0.51014	0
Fibroblast	ENSG00000162344	FGF19	ENSG00000162344	CHM13_G0009769	FGF19	FGF19	protein_coding	protein_coding	0.23	0.26	0.23	0.26	0	0			0	0	1_to_1	identical gene model		3	3	1	1	0									0	EFO_0000311	0.3896	0
Fibroblast	ENSG00000162365	CYP4A22	ENSG00000162365	CHM13_G0001505	CYP4A22	CYP4A22	protein_coding	protein_coding					0	0					1_to_1	identical gene model	0.998456	11;11;12;10;9;11;13	11;11;12;10;9;11;13	7	7	0									0	EFO_0000389	0.25936	0
Fibroblast	ENSG00000162366	PDZK1IP1	ENSG00000162366	CHM13_G0001508	PDZK1IP1	PDZK1IP1	protein_coding	protein_coding	1.59182	1.83273	1.07	1.18	0	0			0.907942	0.907942	1_to_1	identical gene model	0.999913	4;3;2;5	4;3;2;5	4	4	0									0	EFO_0004527	0.34919	0
Fibroblast	ENSG00000162367	TAL1	ENSG00000162367	CHM13_G0001509	TAL1	TAL1	protein_coding	protein_coding					0	0			1	1	1_to_1	identical gene model	0.999988	5;4;3;3;3;2	5;4;3;3;3;2	6	6	0					1	Leukemia, T-cell acute lymphocytic, somatic	3	known_molec_cause	0	EFO_0004526	0.4289	1			yes
Fibroblast	ENSG00000162368	CMPK1	ENSG00000162368	CHM13_G0001512	CMPK1	CMPK1	protein_coding	protein_coding	113.554	128.642	96.62	104.07	1	1	-0.0485438	1.00551e-16	0.480113	0.48088	1_to_1	identical gene model	0.999435	6;5;2;5;3	6;5;2;5;3	5	5	0									0	EFO_0004345	0.24164	0
Fibroblast	ENSG00000162373	BEND5	ENSG00000162373	CHM13_G0001541	BEND5	BEND5	protein_coding	protein_coding	0.928205	1.09297	0.62	0.73	1	1	-0.0511365	6.34572e-13	0.911699	0.911911	1_to_1	identical gene model	0.998727	6;3;6;2;2;2	6;3;6;2;2;2	6	6	0									0	EFO_0004340	0.21603	0
Fibroblast	ENSG00000162374	ELAVL4	ENSG00000162374	CHM13_G0001550	ELAVL4	ELAVL4	protein_coding	protein_coding					0	0			1	1	1_to_1	identical gene model	0.999685	7;3;7;8;7;7;7;6;7;4;7;4;7;8;5;7;8;4;4	7;3;7;8;7;7;7;6;7;4;7;4;7;8;5;7;8;4;4	19	19	0									0	EFO_0004340	0.42243	0
Fibroblast	ENSG00000162377	COA7	ENSG00000162377	CHM13_G0001623	COA7	COA7	protein_coding	protein_coding	18.3465	20.4137	17.1	18.89	1	1	-0.044175	1.79238e-13	0.35996	0.360379	1_to_1	exon_length_diff		3;3	3;3	2	2	0					1	Spinocerebellar ataxia, autosomal recessive, with axonal neuropathy 3	3	known_molec_cause	0	EFO_0010249	0.70613	0
Fibroblast	ENSG00000162378	ZYG11B	ENSG00000162378	CHM13_G0001626	ZYG11B	MSTRG.198	protein_coding	protein_coding	15.8852	1.8284	16.59	1.135	1	1	4.7237	4.93464e-37	0.204804	0.977904	1_to_1	transcript_count_diff		14;14	15;15;14;14	2	4	0									0	EFO_0005091	0.17057	0
Fibroblast	ENSG00000162383	SLC1A7	ENSG00000162383	CHM13_G0001645	SLC1A7	SLC1A7	protein_coding	protein_coding	1.27273	1.40604	1.07	1.2	1	1	-0.0447591	9.70838e-08	0.98357	0.983739	1_to_1	identical gene model	0.99952	10;11;3;8;11;11;4	10;11;3;8;11;11;4	7	7	0									0	EFO_0007814	0.43648	0
Fibroblast	ENSG00000162384	CZIB	ENSG00000162384	CHM13_G0001650	CZIB	CZIB	protein_coding	protein_coding	54.4469	61.3948	53.84	61.41	1	1	-0.0487049	1.82058e-14	0.936587	0.936609	1_to_1	identical gene model	0.999682	8;6;7;3;3;2;1	8;6;7;3;3;2;1	7	7	0									0	Orphanet_157	0.12093	0
Fibroblast	ENSG00000162385	MAGOH	ENSG00000162385	CHM13_G0001652	MAGOH	MAGOH	protein_coding	protein_coding	95.1974	109.166	89.29	106.19	1	1	-0.0485075	2.20624e-16	0.802179	0.802188	1_to_1	exon_length_diff		5;4;3;3	5;4;3;3	4	4	0									0	EFO_0001378	0.15485	0
Fibroblast	ENSG00000162390	ACOT11	ENSG00000162390	CHM13_G0001695	ACOT11	ACOT11	protein_coding	protein_coding	0.927818	1.06722	0.62	0.695	1	1	-0.0465531	5.02117e-16	0.915087	0.915087	1_to_1	identical gene model	0.999889	15;8;16;17;2	15;8;16;17;2	5	5	0									0	EFO_0004747	0.1259	0
Fibroblast	ENSG00000162391	FAM151A	ENSG00000162391	CHM13_G0001696	FAM151A	FAM151A	protein_coding	protein_coding	0.19	0.23	0.19	0.23	0	0			0.999405	0.999405	1_to_1	identical gene model		8;7	8;7	2	2	0									0	EFO_0008591;EFO_0008595	0.19249	0
Fibroblast	ENSG00000162396	PARS2	ENSG00000162396	CHM13_G0001701	PARS2	PARS2	protein_coding	protein_coding	13.0542	14.9852	13.02	15.02	1	1	-0.0496335	7.28824e-17	0	0	1_to_1	identical gene model		2	2	1	1	0					1	Developmental and epileptic encephalopathy 75	3	known_molec_cause	0	Orphanet_726	0.50813	0
Fibroblast	ENSG00000162398	LEXM	ENSG00000162398	CHM13_G0001704	LEXM	LEXM	protein_coding	protein_coding					0	0					1_to_1	identical gene model	0.99936	11;10	11;10	2	2	0									0	EFO_1000789	0.2563	0
Fibroblast	ENSG00000162399	BSND	ENSG00000162399	CHM13_G0001712	BSND	BSND	protein_coding	protein_coding					0	0			0	0	1_to_1	exon_length_diff		4	4	1	1	0					1	Bartter syndrome, type 4a;Retinitis pigmentosa with or without situs inversus;Sensorineural deafness with mild renal dysfunction	3;3;3	known_molec_cause;known_molec_cause;known_molec_cause	1	MONDO_0011242	0.82299	0
Fibroblast	ENSG00000162402	USP24	ENSG00000162402	CHM13_G0001714	USP24	USP24	protein_coding	protein_coding	22.0626	24.636	19.95	22.42	1	1	-0.0510037	7.5877e-17	0.0874557	0.0873562	1_to_1	identical gene model	0.999835	68;6;3;4;3;2;4	68;6;3;4;3;2;4	7	7	0									0	EFO_0004611	0.39476	0
Fibroblast	ENSG00000162407	PLPP3	ENSG00000162407	CHM13_G0001732	PLPP3	PLPP3	protein_coding	protein_coding	848.189	978.118	667.62	773.76	1	1	-0.0546098	8.61166e-19	0.289951	0.289449	1_to_1	identical gene model	0.999503	6;3;2;4;3	6;3;2;4;3	5	5	0									0	EFO_0001645	0.51713	0
Fibroblast	ENSG00000162408	NOL9	ENSG00000162408	CHM13_G0000213	NOL9	NOL9	protein_coding	protein_coding	15.4925	3.09952	14.32	2.61	1	1	2.9778	1.80215e-41	0.164312	0.956598	1_to_1	transcript_count_diff		12;5;2;2;2	12;13;13;13;5;2;2;2	5	8	0									0	EFO_0005192	0.21384	0
Fibroblast	ENSG00000162409	PRKAA2	ENSG00000162409	CHM13_G0001736	PRKAA2	PRKAA2	protein_coding	protein_coding	0.11	0.13	0.11	0.13	0	0			0.994195	0.994066	1_to_1	exon_length_diff		9;10	9;10	2	2	0									0	EFO_0004696	0.38335	0
Fibroblast	ENSG00000162413	KLHL21	ENSG00000162413	CHM13_G0000218	KLHL21	KLHL21	protein_coding	protein_coding	1.53761	1.73341	1.33	1.5	1	1	-0.0447069	1.48671e-15	0.995584	0.995584	1_to_1	identical gene model	0.999985	4;3;4;2;4;4	4;3;4;2;4;4	6	6	0									0	EFO_0007800	0.29129	0
Fibroblast	ENSG00000162415	ZSWIM5	ENSG00000162415	CHM13_G0001435	ZSWIM5	ZSWIM5	protein_coding	protein_coding	0.228889	0.265	0.2	0.225	1	1	-0.0510296	3.2931e-13	0	0	1_to_1	identical gene model	0.999966	14;3	14;3	2	2	0				High Signal Region					0	EFO_0004584	0.17195	0
Fibroblast	ENSG00000162419	GMEB1	ENSG00000162419	CHM13_G0000943	GMEB1	GMEB1	protein_coding	protein_coding	6.23677	7.10127	5.96	6.82	1	1	-0.0485133	2.23483e-16	0.725322	0.725435	1_to_1	exon_length_diff		10;10;10;9	10;10;10;9	4	4	0									0	EFO_0005090	0.11226	0
Fibroblast	ENSG00000162426	SLC45A1	ENSG00000162426	CHM13_G0000254	SLC45A1	SLC45A1	protein_coding	protein_coding	0.3685	0.443158	0.275	0.28	1	0	-0.0466235	2.05028e-16	0.988372	0.988758	1_to_1	identical gene model	0.999605	9;8;5;3	9;8;5;3	4	4	0					1	Intellectual developmental disorder with neuropsychiatric features	3	known_molec_cause	0	MONDO_0044322	0.62839	0
Fibroblast	ENSG00000162430	SELENON	ENSG00000162430	CHM13_G0000791	SELENON	SELENON	protein_coding	protein_coding	1.82089	2.05795	1.63	1.635	1	1	-0.0535431	2.83e-09	0.99907	0.999157	1_to_1	exon_length_diff		13;13;12;4;5	13;13;12;4;5	5	5	0					1	Muscular dystrophy, rigid spine, 1;Myopathy, congenital, with fiber-type disproportion	3;3	known_molec_cause;known_molec_cause	0	MONDO_0011271	0.74816	0
Fibroblast	ENSG00000162433	AK4	ENSG00000162433	CHM13_G0001865	AK4	AK4	protein_coding	protein_coding	1.97069	2.35393	0.79	0.805	1	1	-0.0724474	0.0082819	0.998662	0.99865	1_to_1	identical gene model		6;6;5;5;6;5;5;5	6;6;5;5;6;5;5;5	8	8	0									0	EFO_0007985	0.3343	0
Fibroblast	ENSG00000162434	JAK1	ENSG00000162434	CHM13_G0001854	JAK1	JAK1	protein_coding	protein_coding	21.2692	23.393	12.6	12.73	1	1	-0.0346161	4.6704e-09	0.99796	0.997948	1_to_1	exon_length_diff		25;26;25;27;26;12;21;25;24;26;25;24;26;14;2;4;16;2;8;2;8	25;26;25;27;26;12;21;25;24;26;25;24;26;14;2;4;16;2;8;2;8	21	21	0					1	Autoinflammation, immune dysregulation, and eosinophilia	3	known_molec_cause	0	EFO_0000685	0.61164	1			yes
Fibroblast	ENSG00000162437	RAVER2	ENSG00000162437	CHM13_G0001853	RAVER2	RAVER2	protein_coding	protein_coding	0.2964	0.310741	0.29	0.23	1	1	-0.0725799	0.00565132	0.992339	0.992511	1_to_1	exon_length_diff		12;12;8	12;12;8	3	3	0									0	EFO_0004995	0.43953	0
Fibroblast	ENSG00000162438	CTRC	ENSG00000162438	CHM13_G0000467	CTRC	CTRC	protein_coding	protein_coding	0.11	0.12	0.11	0.12	0	0			0.936508	0.936508	1_to_1	exon_length_diff		5;8;3;6	5;8;3;6	4	4	0					1	{Pancreatitis, chronic, susceptibility to}	3	known_molec_cause	0	Orphanet_676	0.70622	0
Fibroblast	ENSG00000162441	LZIC	ENSG00000162441	CHM13_G0000303	LZIC	LZIC	protein_coding	protein_coding	24.9012	9.9619	25.4	10.01	1	1	2.15383	3.64755e-29	0.670546	0.956681	1_to_1	transcript_count_diff		5;8;7;8;2	5;9;8;9;7;8;2	5	7	0									0	EFO_0004696	0.17997	0
Fibroblast	ENSG00000162444	RBP7	ENSG00000162444	CHM13_G0000310	RBP7	RBP7	protein_coding	protein_coding	1.3	1.5	1.14	1.29	1	0	-0.0484957	9.51484e-17	0.791667	0.791667	1_to_1	identical gene model		5;4	5;4	2	2	0									0	EFO_0005091	0.12719	0
Fibroblast	ENSG00000162456	KNCN	ENSG00000162456	CHM13_G0001484	KNCN	KNCN	protein_coding	protein_coding					0	0					1_to_1	identical gene model	0.999382	4;3;3;3	4;3;3;3	4	4	0									0	EFO_0006527	0.080563	0
Fibroblast	ENSG00000162458	FBLIM1	ENSG00000162458	CHM13_G0000487	FBLIM1	FBLIM1	protein_coding	protein_coding	19.7105	24.3942	13.59	16.065	1	1	-0.177918	0.0121768	0.993765	0.993504	1_to_1	exon_length_diff		4;4;4;4;10;4;4;5;9;4;6;5;3;2	4;4;4;4;10;4;4;5;9;4;6;5;3;2	14	14	0									0	EFO_0009270	0.29944	0
Fibroblast	ENSG00000162460	TMEM82	ENSG00000162460	CHM13_G0000486	TMEM82	TMEM82	protein_coding	protein_coding	0.265	0.276667	0.285	0.27	0	0			0	0	1_to_1	exon_length_diff		6;3	6;3	2	2	0									0	EFO_0000280	0.052048	0
Fibroblast	ENSG00000162461	SLC25A34	ENSG00000162461	CHM13_G0000484	SLC25A34	SLC25A34	protein_coding	protein_coding	1.86688	2.15145	1.71	1.89	1	1	-0.0484546	1.38796e-16	0.0954729	0.0954729	1_to_1	identical gene model		5;4;2	5;4;2	3	3	0									0	EFO_0000280	0.032597	0
Fibroblast	ENSG00000162482	AKR7A3	ENSG00000162482	CHM13_G0000594	AKR7A3	AKR7A3	protein_coding	protein_coding	2.81295	3.13271	2.37	2.68	1	1	-0.0500959	1.06808e-16	0.0228562	0.0228562	1_to_1	identical gene model		7	7	1	1	0	Variation								0	EFO_0000519	0.13146	0
Fibroblast	ENSG00000162490	DRAXIN	ENSG00000162490	CHM13_G0000362	DRAXIN	DRAXIN	protein_coding	protein_coding	0.442903	0.491563	0.24	0.26	1	1	-0.0468549	4.34108e-16	0	0	1_to_1	exon_length_diff		7	7	1	1	0									0	Orphanet_799	0.086674	0
Fibroblast	ENSG00000162493	PDPN	ENSG00000162493	CHM13_G0000446	PDPN	PDPN	protein_coding	protein_coding	1.71925	1.93684	1.33	1.485	1	1	-0.0483874	1.8305e-15	0.999065	0.999116	1_to_1	exon_length_diff		6;6;6;6;3;5;6;6;7;6;6;5	6;6;6;6;3;5;6;6;7;6;6;5	12	12	0	Path Problem								0	EFO_0004339	0.40056	0
Fibroblast	ENSG00000162494	LRRC38	ENSG00000162494	CHM13_G0000443	LRRC38	LRRC38	protein_coding	protein_coding	0.406667	0.57	0.25	0.38	0	0			0	0	1_to_1	identical gene model	0.998905	2	2	1	1	0	GRC Housekeeping, Path Problem								0	EFO_0006336	0.30411	0
Fibroblast	ENSG00000162496	DHRS3	ENSG00000162496	CHM13_G0000398	DHRS3	DHRS3	protein_coding	protein_coding	242.934	278.251	196.21	212.78	1	1	-0.0488326	9.46976e-17	0.259715	0.259726	1_to_1	exon_length_diff		6;4;4;2	6;4;4;2	4	4	0	Path Problem								0	EFO_0004348	0.41209	0
Fibroblast	ENSG00000162510	MATN1	ENSG00000162510	CHM13_G0000970	MATN1	MATN1	protein_coding	protein_coding	0.323846	0.336552	0.295	0.31	1	1	-0.0495078	1.00743e-16	0.727894	0.727894	1_to_1	identical gene model		8;3;3	8;3;3	3	3	0									0	EFO_0004339	0.39872	0
Fibroblast	ENSG00000162511	LAPTM5	ENSG00000162511	CHM13_G0000973	LAPTM5	LAPTM5	protein_coding	protein_coding	3.08414	3.69316	1.595	1.92	1	1	-0.0494806	1.03743e-16	0.393341	0.393317	1_to_1	identical gene model		8;8;2	8;8;2	3	3	0									0	EFO_0007985	0.51327	0
Fibroblast	ENSG00000162512	SDC3	ENSG00000162512	CHM13_G0000979	SDC3	SDC3	protein_coding	protein_coding	2.36721	2.67488	2.59	2.66	1	1	-0.0465058	1.73017e-08	0.99738	0.997378	1_to_1	exon_length_diff		5;3;3;4	5;3;3;4	4	4	0					1	{Obesity, association with}	3	known_molec_cause	0	MONDO_0100096	0.54092	0
Fibroblast	ENSG00000162517	PEF1	ENSG00000162517	CHM13_G0001001	PEF1	PEF1	protein_coding	protein_coding	202.985	232.382	194.51	225.12	1	1	-0.0484883	1.04363e-16	0.651993	0.652115	1_to_1	identical gene model	0.999684	5;4;4;5;3;3;3;3	5;4;4;5;3;3;3;3	8	8	0									0	EFO_0008354	0.11821	0
Fibroblast	ENSG00000162520	SYNC	ENSG00000162520	CHM13_G0001049	SYNC	SYNC	protein_coding	protein_coding	15.2598	17.2405	11.92	13.82	1	1	-0.0516841	3.86936e-17	0.954891	0.955021	1_to_1	identical gene model	0.999586	5;4;2;2	5;4;2;2	4	4	0									0	EFO_0007010	0.044641	0
Fibroblast	ENSG00000162521	RBBP4	ENSG00000162521	CHM13_G0001048	RBBP4	RBBP4	protein_coding	protein_coding	14.1531	15.5768	12.85	14.02	1	1	-0.106012	2.47405e-20	0.956823	0.955505	1_to_1	exon_length_diff		12;5;12;4;5;10;5;3;2;12;5;12;3;4;7;3;8;8;7	12;5;12;4;5;10;5;3;2;12;5;12;3;4;7;3;8;8;7	19	19	0									0	EFO_0000763	0.46197	0
Fibroblast	ENSG00000162522	KIAA1522	ENSG00000162522	CHM13_G0001051	KIAA1522	KIAA1522	protein_coding	protein_coding	1.66328	1.81821	1.5	1.64	1	1	-0.0454139	1.2933e-15	0.994307	0.994303	1_to_1	identical gene model	0.99998	7;4;7;5;7	7;4;7;5;7	5	5	0									0	EFO_0010736	0.16298	0
Fibroblast	ENSG00000162526	TSSK3	ENSG00000162526	CHM13_G0001036	TSSK3	TSSK3	protein_coding	protein_coding	2.37875	2.63868	1.19	1.405	1	1	-0.0464422	3.25273e-16	0.869084	0.869084	1_to_1	identical gene model		3;2;2;2	3;2;2;2	4	4	0									0	EFO_0010125	0.05772	0
Fibroblast	ENSG00000162542	TMCO4	ENSG00000162542	CHM13_G0000608	TMCO4	TMCO4	protein_coding	protein_coding	6.56377	7.65644	5.99	6.69	1	1	-0.0492229	5.40642e-15	0.983353	0.983321	1_to_1	identical gene model	0.999578	16;16;5;2;9;7;4;5	16;16;5;2;9;7;4;5	8	8	0									0	EFO_0003767	0.20457	0
Fibroblast	ENSG00000162543	UBXN10	ENSG00000162543	CHM13_G0000621	UBXN10	UBXN10	protein_coding	protein_coding	0.2	0.2	0.145	0.15	0	0			0	0	1_to_1	identical gene model		2	2	1	1	0									0	Orphanet_247790	0.06407	0
Fibroblast	ENSG00000162545	CAMK2N1	ENSG00000162545	CHM13_G0000630	CAMK2N1	CAMK2N1	protein_coding	protein_coding	87.3017	96.154	71.73	79.4	1	1	-0.048532	9.98501e-17	0.346173	0.346181	1_to_1	identical gene model		2;2	2;2	2	2	0									0	EFO_0004509	0.3154	0
Fibroblast	ENSG00000162551	ALPL	ENSG00000162551	CHM13_G0000662	ALPL	ALPL	protein_coding	protein_coding	0.4395	0.493	0.34	0.365	1	1	-0.0494742	9.8427e-17	0.998645	0.998644	1_to_1	exon_length_diff		5;12;10;11;12;4;4	5;12;10;11;12;4;4	7	7	0					1	Hypophosphatasia, adult;Hypophosphatasia, childhood;Hypophosphatasia, infantile;Odontohypophosphatasia	3;3;3;3	known_molec_cause;known_molec_cause;known_molec_cause;known_molec_cause	1	Orphanet_436	0.85998	0
Fibroblast	ENSG00000162552	WNT4	ENSG00000162552	CHM13_G0000685	WNT4	WNT4	protein_coding	protein_coding	19.8183	22.6076	11.42	12.66	1	1	-0.053224	6.74134e-13	0.0515662	0.0514577	1_to_1	exon_length_diff		5;2;3	5;2;3	3	3	0					1	?SERKAL syndrome;Mullerian aplasia and hyperandrogenism	3;3	known_molec_cause;known_molec_cause	0	MONDO_0008019	0.66571	0
Fibroblast	ENSG00000162571	TTLL10	ENSG00000162571	CHM13_G0000045	TTLL10	TTLL10	protein_coding	protein_coding	0.19	0.24	0.19	0.24	0	0			0	0	1_to_1	identical gene model	0.999834	16;16;2;6;9;5;2;5	16;16;2;6;9;5;2;5	8	8	0									0	EFO_0004838	0.26463	0
Fibroblast	ENSG00000162572	SCNN1D	ENSG00000162572	CHM13_G0000054	SCNN1D	SCNN1D	protein_coding	protein_coding	1.072	0.509024	0.95	0.38	1	1	0.440399	2.30877e-05	0.986467	0.99032	1_to_1	exon_count_diff		18;17;15;16;4;15;4;7	18;16;15;16;4;15;4;7	8	8	0									0	EFO_0000519	0.17557	0
Fibroblast	ENSG00000162576	MXRA8	ENSG00000162576	CHM13_G0000065	MXRA8	MXRA8	protein_coding	protein_coding	50.0126	57.1602	44.68	49.76	1	1	-0.0637768	2.13658e-16	0.99775	0.997767	1_to_1	identical gene model	0.999671	9;4;10;10;10;4;3;5;2;2	9;4;10;10;10;4;3;5;2;2	10	10	0	Localization Problem								0	HP_0012443	0.2661	0
Fibroblast	ENSG00000162585	FAAP20	ENSG00000162585	CHM13_G0000112	FAAP20	FAAP20	protein_coding	protein_coding	32.9255	22.4419	30.54	22.26	1	1	-0.023087	0.00431044	0.978595	0.979008	1_to_1	exon_length_diff		3;8;7;8;4;2;3;4;4;8;3;4;4	3;8;7;8;4;2;3;4;4;8;3;4;4	13	13	0									0	EFO_0004327	0.32344	0
Fibroblast	ENSG00000162591	MEGF6	ENSG00000162591	CHM13_G0000153	MEGF6	MEGF6	protein_coding	protein_coding	56.9846	66.8095	38.21	41.64	1	1	-0.0500642	1.06379e-16	0.856837	0.856919	1_to_1	identical gene model	0.999796	37;30;3;37;7;5;3	37;30;3;37;7;5;3	7	7	0									0	EFO_0004713	0.38744	0
Fibroblast	ENSG00000162592	CCDC27	ENSG00000162592	CHM13_G0000163	CCDC27	CCDC27	protein_coding	protein_coding					0	0			1	1	1_to_1	identical gene model		6;12;12	6;12;12	3	3	0									0	EFO_0004509	0.16592	0
Fibroblast	ENSG00000162594	IL23R	ENSG00000162594	CHM13_G0001892	IL23R	IL23R	protein_coding	protein_coding					0	0					1_to_1	identical gene model		11;11;6;4;3	11;11;6;4;3	5	5	0					1	{Inflammatory bowel disease 17, protection against};{Psoriasis, protection against}	3;3	known_molec_cause;known_molec_cause	0	EFO_0000729	0.47909	0
Fibroblast	ENSG00000162595	DIRAS3	ENSG00000162595	CHM13_G0001909	DIRAS3	DIRAS3	protein_coding	protein_coding	0.639286	0.729643	0.505	0.585	1	1	-0.0482451	2.81291e-16	0.983141	0.983141	1_to_1	identical gene model		4;2	4;2	2	2	0									0	GO_0007568	0.28354	0
Fibroblast	ENSG00000162598	C1orf87	ENSG00000162598	CHM13_G0001776	C1orf87	C1orf87	protein_coding	protein_coding	0.57	0.6425	0.45	0.51	0	0			0.848614	0.848614	1_to_1	exon_length_diff		6;12;8;4;5	6;12;8;4;5	5	5	0									0	EFO_0004747	0.31513	0
Fibroblast	ENSG00000162599	NFIA	ENSG00000162599	CHM13_G0001781	NFIA	NFIA	protein_coding	protein_coding	2.51141	2.82113	2.2	2.415	1	1	-0.0502931	6.09103e-17	0.753993	0.753769	1_to_1	exon_length_diff		11;12;4;11;8;12;12;12;14;11;10;10;10;7;1;2;10;11;10;5;4;3	11;12;4;11;8;12;12;12;14;11;10;10;10;7;1;2;10;11;10;5;4;3	22	22	0	Variation				1	Brain malformations with or without urinary tract defects	3	known_molec_cause	0	MONDO_0013396	0.68877	0
Fibroblast	ENSG00000162600	OMA1	ENSG00000162600	CHM13_G0001751	OMA1	OMA1	protein_coding	protein_coding	8.99831	10.4214	9.01	10.62	1	1	-0.0734611	1.41114e-10	0.815668	0.814579	1_to_1	exon_length_diff		4;2;9;9;3;5;4;4;4;5;2	4;2;9;9;3;5;4;4;4;5;2	11	11	0									0	EFO_0000519	0.23204	0
Fibroblast	ENSG00000162601	MYSM1	ENSG00000162601	CHM13_G0001757	MYSM1	MYSM1	protein_coding	protein_coding	1.6025	1.75583	0.93	1.155	1	1	-0.0494513	0.434905	0.995673	0.996662	1_to_1	transcript_count_diff		21;16;20;7;20;20;18;17;19;2;5;3	21;15;20;16;20;7;20;20;18;17;19;2;5;3	12	14	0					1	Bone marrow failure syndrome 4	3	known_molec_cause	0	MONDO_0000159	0.60304	0
Fibroblast	ENSG00000162604	TM2D1	ENSG00000162604	CHM13_G0001787	TM2D1	TM2D1	protein_coding	protein_coding	23.7442	27.1283	19.29	21.78	1	1	-0.0609704	1.76854e-11	0.972983	0.97246	1_to_1	exon_length_diff		7;7;2;7;8;4;4;7;5;5;5;5	7;7;2;7;8;4;4;7;5;5;5;5	12	12	0									0	EFO_0005091	0.44947	0
Fibroblast	ENSG00000162607	USP1	ENSG00000162607	CHM13_G0001803	USP1	USP1	protein_coding	protein_coding	3.24362	3.57978	2.19	2.41	1	1	-0.0471388	6.05088e-13	0.975419	0.975461	1_to_1	identical gene model	0.999481	5;3;9;9	5;3;9;9	4	4	0									0	EFO_0004526	0.30489	0
Fibroblast	ENSG00000162613	FUBP1	ENSG00000162613	CHM13_G0002039	FUBP1	FUBP1	protein_coding	protein_coding	19.0774	21.8019	17.83	19.54	1	1	-0.0523706	1.33686e-16	0.876792	0.874188	1_to_1	exon_count_diff		20;4;2;2;5;3;6;4;21;20;2;4;9	20;4;2;2;5;3;6;4;21;20;2;3;9	13	13	0									0	EFO_0000095	0.40594	1			yes
Fibroblast	ENSG00000162614	NEXN	ENSG00000162614	CHM13_G0002038	NEXN	NEXN	protein_coding	protein_coding	4.92389	5.73519	3.25	3.65	1	1	-0.0454914	1.41449e-15	0.995824	0.995824	1_to_1	identical gene model	0.999962	9;12;13;10;10;4;5;2	9;12;13;10;10;4;5;2	8	8	0					1	Cardiomyopathy, dilated, 1CC;Cardiomyopathy, hypertrophic, 20	3;3	known_molec_cause;known_molec_cause	0	Orphanet_154	0.62598	0
Fibroblast	ENSG00000162616	DNAJB4	ENSG00000162616	CHM13_G0002040	DNAJB4	DNAJB4	protein_coding	protein_coding	23.1032	26.5627	20.92	23.28	1	1	-0.0753592	2.46431e-14	0.606089	0.603102	1_to_1	exon_length_diff		3;4;2;3;2;3	3;4;2;3;2;3	6	6	0									0	EFO_0004995	0.41931	0
Fibroblast	ENSG00000162618	ADGRL4	ENSG00000162618	CHM13_G0002057	ADGRL4	ADGRL4	protein_coding	protein_coding	0.796939	0.864583	0.48	0.455	1	1	-0.046305	4.19134e-16	0.994489	0.99449	1_to_1	identical gene model	0.999293	15;6;14;17;15;17;15;15;8;3;5;5;6;4;4;4;6	15;6;14;17;15;17;15;15;8;3;5;5;6;4;4;4;6	17	17	0				High Signal Region					0	EFO_0005192	0.427	0
Fibroblast	ENSG00000162620	LRRIQ3	ENSG00000162620	CHM13_G0001976	LRRIQ3	LRRIQ3	protein_coding	protein_coding	0.323	0.343226	0.235	0.25	1	1	-0.047206	2.90657e-16	0.811498	0.811221	1_to_1	exon_length_diff		8;7;2;10;4;5;3;2;4;2	8;7;2;10;4;5;3;2;4;2	10	10	0									0	EFO_0004784	0.43739	0
Fibroblast	ENSG00000162621	LRRC53	ENSG00000162621	CHM13_G0001982	LRRC53	LRRC53	protein_coding	protein_coding					0	0					1_to_1	identical gene model	0.999319	5	5	1	1	0									0	EFO_0004340	0.29832	0
Fibroblast	ENSG00000162623	TYW3	ENSG00000162623	CHM13_G0001987	TYW3	TYW3	protein_coding	protein_coding	2.81016	4.77967	2.375	3.355	1	1	-0.16266	0.000137307	0.982615	0.981424	1_to_1	identical gene model	0.998685	6;5;7;4;4;3;3;2	6;5;7;4;4;3;3;2	8	8	0									0	EFO_0009270	0.18131	0
Fibroblast	ENSG00000162624	LHX8	ENSG00000162624	CHM13_G0001991	LHX8	LHX8	protein_coding	protein_coding	0.33	0.363077	0.215	0.23	0	0			0.89288	0.89288	1_to_1	identical gene model	0.999911	10;9;1	10;9;1	3	3	0									0	EFO_0008006	0.26891	0
Fibroblast	ENSG00000162627	SNX7	ENSG00000162627	CHM13_G0002363	SNX7	SNX7	protein_coding	protein_coding	13.7783	15.2021	11.77	13.19	1	1	-0.0334869	0.000373872	0.981155	0.981102	1_to_1	identical gene model	0.998984	8;9;3;9;4	8;9;3;9;4	5	5	0									0	EFO_0004875	0.39758	0
Fibroblast	ENSG00000162630	B3GALT2	ENSG00000162630	CHM13_G0004237	B3GALT2	B3GALT2	protein_coding	protein_coding	10.9856	11.8952	7.39	7.42	1	1	-0.0512132	6.23872e-17	0	0	1_to_1	identical gene model		2	2	1	1	0									0	EFO_0003875	0.17696	0
Fibroblast	ENSG00000162631	NTNG1	ENSG00000162631	CHM13_G0002462	NTNG1	NTNG1	protein_coding	protein_coding	3.53828	4.06113	2.72	2.92	1	1	-0.0515636	2.17214e-17	0.916225	0.916059	1_to_1	exon_length_diff		8;8;6;8;5;7;2;2;6;7;5	8;8;6;8;5;7;2;2;6;7;5	11	11	0				High Signal Region					0	EFO_0004340	0.45471	0
Fibroblast	ENSG00000162636	FAM102B	ENSG00000162636	CHM13_G0002481	FAM102B	FAM102B	protein_coding	protein_coding	0.267692	0.314167	0.2	0.21	0	0	-0.0548455	1.58456e-07	0.997896	0.997978	1_to_1	exon_length_diff		11;11;4	11;11;4	3	3	0									0	EFO_0004584	0.14455	0
Fibroblast	ENSG00000162639	HENMT1	ENSG00000162639	CHM13_G0002482	HENMT1	HENMT1	protein_coding	protein_coding	1.569	1.78375	1.375	1.6	1	1	-0.0440032	2.33401e-15	0.986542	0.986542	1_to_1	identical gene model		8;9;8;8;8;6;2	8;9;8;8;8;6;2	7	7	0									0	EFO_0000279	0.44007	0
Fibroblast	ENSG00000162641	AKNAD1	ENSG00000162641	CHM13_G0002489	AKNAD1	AKNAD1	protein_coding	protein_coding	0.737949	0.787105	0.43	0.48	1	1	-0.0446963	5.17964e-08	0.674418	0.618357	1_to_1	exon_length_diff		2;16;14;3;13;14;12;4;7;6	2;16;14;3;13;14;12;4;7;6	10	10	0									0	MONDO_0011411	0.53808	0
Fibroblast	ENSG00000162642	C1orf52	ENSG00000162642	CHM13_G0002127	C1orf52	C1orf52	protein_coding	protein_coding	1.10345	1.29554	0.965	1.115	1	1	-0.0458956	8.41895e-16	0.983975	0.98398	1_to_1	identical gene model	0.999926	4;3;3;4	4;3;3;4	4	4	0									0	EFO_0004995	0.033995	0
Fibroblast	ENSG00000162643	DNAI3	ENSG00000162643	CHM13_G0002122	WDR63	WDR63	protein_coding	protein_coding	0.60875	0.657143	0.42	0.27	0	0			0.998257	0.998257	1_to_1	identical gene model	0.999942	22;22;23;5;23;3	22;22;23;5;23;3	6	6	0									0	EFO_0003924	0.32075	0
Fibroblast	ENSG00000162645	GBP2	ENSG00000162645	CHM13_G0002188	GBP2	GBP2	protein_coding	protein_coding	1.6481	1.89344	1.27	1.48	1	1	-0.0488769	2.96048e-16	0.985216	0.985234	1_to_1	exon_length_diff		11;15;5;5	11;15;5;5	4	4	0									0	MONDO_0024622	0.18479	0
Fibroblast	ENSG00000162650	ATXN7L2	ENSG00000162650	CHM13_G0002513	ATXN7L2	ATXN7L2	protein_coding	protein_coding	1.66531	1.91113	1.415	1.625	1	1	-0.0480114	1.78377e-16	0.95819	0.95819	1_to_1	identical gene model		12;11;8;4;4;3	12;11;8;4;4;3	6	6	0									0	EFO_0008328	0.21936	0
Fibroblast	ENSG00000162654	GBP4	ENSG00000162654	CHM13_G0002191	GBP4	GBP4	protein_coding	protein_coding	0.5588	0.662917	0.285	0.34	1	1	-0.0350135	0.129352	0.231039	0.246485	1_to_1	exon_length_diff		11;2;3	11;2;3	3	3	0									0	EFO_0000222	0.20052	0
Fibroblast	ENSG00000162664	ZNF326	ENSG00000162664	CHM13_G0002215	ZNF326	ZNF326	protein_coding	protein_coding	3.17982	3.556	2.48	2.75	1	1	-0.0492617	1.27712e-16	0.941287	0.941268	1_to_1	identical gene model		12;10;4;12	12;10;4;12	4	4	0									0	EFO_0010750	0.25455	0
Fibroblast	ENSG00000162669	HFM1	ENSG00000162669	CHM13_G0002231	HFM1	HFM1	protein_coding	protein_coding	1.11889	0.932857	0.33	0.28	0	0			0.831969	0.831969	1_to_1	identical gene model	0.998865	39;21;19;5;11;11;6;4;4	39;21;19;5;11;11;6;4;4	9	9	0			Low Mappability	High Signal Region	1	Premature ovarian failure 9	3	known_molec_cause	0	EFO_0004266	0.68899	0
Fibroblast	ENSG00000162670	BRINP3	ENSG00000162670	CHM13_G0004202	BRINP3	BRINP3	protein_coding	protein_coding	0.1225	0.14	0.12	0.14	0	0			0	0	1_to_1	identical gene model		8;2;4;2;2	8;2;4;2;2	5	5	0									0	EFO_0004340	0.4878	0
Fibroblast	ENSG00000162676	GFI1	ENSG00000162676	CHM13_G0002254	GFI1	GFI1	protein_coding	protein_coding	0.68	0.255	0.68	0.1	0	0			0.821667	0.821667	1_to_1	identical gene model	0.999572	7;7;7;3	7;7;7;3	4	4	0					1	?Neutropenia, nonimmune chronic idiopathic, of adults;Neutropenia, severe congenital 2, autosomal dominant	3;3	known_molec_cause;known_molec_cause	0	Orphanet_486	0.70103	0
Fibroblast	ENSG00000162685	LSP1P3	ENSG00000162685	CHM13_G0044072	LSP1P3	LSP1P3	processed_pseudogene	processed_pseudogene					0	0					1_to_1	identical gene model		1	1	1	1	0									0	EFO_0004616	0.011087	0
Fibroblast	ENSG00000162687	KCNT2	ENSG00000162687	CHM13_G0004252	KCNT2	KCNT2	protein_coding	protein_coding	0.108333	0.128333	0.1	0.12	0	0			0.996267	0.996267	1_to_1	identical gene model	0.999887	27;20;30;24;27;28;25;7;3	27;20;30;24;27;28;25;7;3	9	9	0					1	Developmental and epileptic encephalopathy 57	3	known_molec_cause	0	MONDO_0100062	0.52009	0
Fibroblast	ENSG00000162688	AGL	ENSG00000162688	CHM13_G0002376	AGL	AGL	protein_coding	protein_coding	0.308235	0.335	0.13	0.12	0	0	-0.075659	0.00840926	0.999197	0.99919	1_to_1	exon_count_diff		34;34;34;34;34;33;32;4	34;33;34;34;34;33;32;4	8	8	0					1	Glycogen storage disease IIIa;Glycogen storage disease IIIb	3;3	known_molec_cause;known_molec_cause	0	MONDO_0009291	0.79481	0
Fibroblast	ENSG00000162692	VCAM1	ENSG00000162692	CHM13_G0002406	VCAM1	VCAM1	protein_coding	protein_coding	0.148333	0.17	0.115	0.135	0	0			0.99956	0.999562	1_to_1	identical gene model	0.999733	9;9;9;8;7;1	9;9;9;8;7;1	6	6	0									0	EFO_0004587	0.47011	0
Fibroblast	ENSG00000162694	EXTL2	ENSG00000162694	CHM13_G0002407	EXTL2	EXTL2	protein_coding	protein_coding	2.81528	3.28098	2.3	2.14	1	1	-0.045177	1.0463e-15	0.988348	0.988366	1_to_1	identical gene model	0.999887	4;5;5;6;4;3;2	4;5;5;6;4;3;2	7	7	0									0	EFO_0004587	0.28713	0
Fibroblast	ENSG00000162695	SLC30A7	ENSG00000162695	CHM13_G0002409	SLC30A7	SLC30A7	protein_coding	protein_coding	0.873333	0.960364	0.71	0.79	1	1	-0.0463944	9.22563e-16	0.973658	0.973686	1_to_1	exon_length_diff		12;11;3	12;11;3	3	3	0									0	MONDO_0018772	0.33262	0
Fibroblast	ENSG00000162699	DNAJA1P5	ENSG00000162699	CHM13_G0002427	DNAJA1P5	DNAJA1P5	processed_pseudogene	processed_pseudogene					0	0					1_to_1	identical gene model	0.999364	1	1	1	1	0												0
Fibroblast	ENSG00000162702	ZNF281	ENSG00000162702	CHM13_G0004311	ZNF281	ZNF281	protein_coding	protein_coding	0.817317	0.9045	0.32	0.335	1	1	-0.0462352	2.0637e-16	0.995404	0.995385	1_to_1	exon_length_diff		2;2;3	2;2;3	3	3	0									0	EFO_0004696	0.2855	0
Fibroblast	ENSG00000162704	ARPC5	ENSG00000162704	CHM13_G0004117	ARPC5	ARPC5	protein_coding	protein_coding	6.49516	6.41393	4.355	4.25	1	1	0.494931	0.000397251	0.98387	0.989566	1_to_1	transcript_count_diff		4;4;3;4;1	4;4;4;3;4;1	5	6	0									0	EFO_0005046	0.36958	0
Fibroblast	ENSG00000162706	CADM3	ENSG00000162706	CHM13_G0003544	CADM3	CADM3	protein_coding	protein_coding	2.80517	2.90563	1.08	0.975	1	1	-0.0506672	7.84334e-17	0.849639	0.849673	1_to_1	identical gene model	0.99941	10;9;7	10;9;7	3	3	0					1	Charcot-Marie-Tooth disease, axonal, type 2FF	3	known_molec_cause	0	EFO_0004784	0.40997	0
Fibroblast	ENSG00000162711	NLRP3	ENSG00000162711	CHM13_G0005354	NLRP3	NLRP3	protein_coding	protein_coding					0	0			1	1	1_to_1	exon_length_diff		9;11;9;10;7;8;3;9;9;3	9;11;9;10;7;8;3;9;9;3	10	10	0	Variation				1	CINCA syndrome;Deafness, autosomal dominant 34, with or without inflammation;Familial cold inflammatory syndrome 1;Keratoendothelitis fugax hereditaria;Muckle-Wells syndrome	3;3;3;3;3	known_molec_cause;known_molec_cause;known_molec_cause;known_molec_cause;known_molec_cause	1	MONDO_0011776	0.83375	0
Fibroblast	ENSG00000162714	ZNF496	ENSG00000162714	CHM13_G0005351	ZNF496	ZNF496	protein_coding	protein_coding	2.1781	2.51821	1.845	2.055	1	1	-0.057077	2.31984e-14	0.982967	0.982801	1_to_1	exon_length_diff		9;2;8;5;5	9;2;8;5;5	5	5	0	Variation								0	EFO_0007989	0.29993	0
Fibroblast	ENSG00000162722	TRIM58	ENSG00000162722	CHM13_G0005378	TRIM58	TRIM58	protein_coding	protein_coding	2.46083	3.03583	1.135	1.41	0	0			0	0	1_to_1	exon_length_diff		6	6	1	1	0									0	EFO_0004584	0.5031	0
Fibroblast	ENSG00000162723	SLAMF9	ENSG00000162723	CHM13_G0003582	SLAMF9	SLAMF9	protein_coding	protein_coding	1.29952	1.5595	0.89	1.095	1	1	-0.0471224	1.69947e-16	0.823523	0.823523	1_to_1	identical gene model		3;4;3;3	3;4;3;3	4	4	0									0	EFO_0009700	0.16018	0
Fibroblast	ENSG00000162727	OR2M5	ENSG00000162727	CHM13_G0005398	OR2M5	OR2M5	protein_coding	protein_coding					0	0					1_to_1	identical gene model		1	1	1	1	0									0	MONDO_0024622	0.21967	0
Fibroblast	ENSG00000162728	KCNJ9	ENSG00000162728	CHM13_G0003589	KCNJ9	KCNJ9	protein_coding	protein_coding	0.18	0.189091	0.2	0.21	0	0			0	0	1_to_1	identical gene model	0.99961	3	3	1	1	0									0	EFO_0004305	0.25233	0
Fibroblast	ENSG00000162729	IGSF8	ENSG00000162729	CHM13_G0003590	IGSF8	IGSF8	protein_coding	protein_coding	1.76603	2.05902	1.63	1.79	1	1	-0.0477033	2.12724e-16	0.992864	0.992863	1_to_1	identical gene model	0.999726	7;7;8;4;2	7;7;8;4;2	5	5	0									0	EFO_0004305	0.23375	0
Fibroblast	ENSG00000162733	DDR2	ENSG00000162733	CHM13_G0003702	DDR2	MSTRG.426	protein_coding	protein_coding	5.26183	5.03586	2.815	2.435	1	1	-0.102489	0.00834308	0.999092	0.999479	1_to_1	transcript_count_diff		18;5;6;13;5;18;19;2;3	19;18;19;18;17;5;6;13;5;18;19;2;3	9	13	0					1	Spondylometaepiphyseal dysplasia, short limb-hand type;Warburg-Cinotti syndrome	3;3	known_molec_cause;known_molec_cause	0	Orphanet_93358	0.75184	1			yes
Fibroblast	ENSG00000162734	PEA15	ENSG00000162734	CHM13_G0003595	PEA15	PEA15	protein_coding	protein_coding	56.3706	65.3624	37.49	39.74	1	1	-0.0517037	5.77829e-17	0.988272	0.988274	1_to_1	identical gene model	0.999876	4;4;6;4	4;4;6;4	4	4	0					1	Congenital disorder of glycosylation, type Ik	3	known_molec_cause	0	EFO_0000182	0.083773	0
Fibroblast	ENSG00000162735	PEX19	ENSG00000162735	CHM13_G0003600	PEX19	PEX19	protein_coding	protein_coding	5.81418	6.75208	4.91	5.79	1	1	-0.0456269	8.32585e-16	0.995976	0.995975	1_to_1	identical gene model		8;7;4;9;3;7;7;6;2;5;4;4	8;7;4;9;3;7;7;6;2;5;4;4	12	12	0					1	?Bile acid synthesis defect, congenital, 5;Peroxisome biogenesis disorder 12A (Zellweger)	3;3	known_molec_cause;known_molec_cause	1	Orphanet_912	0.80217	0
Fibroblast	ENSG00000162736	NCSTN	ENSG00000162736	CHM13_G0003604	NCSTN	NCSTN	protein_coding	protein_coding	11.8497	13.6648	9.195	10.135	1	1	-0.0483817	1.48197e-16	0.997939	0.997939	1_to_1	identical gene model		18;4;17;7;2;7;6;4;11;8;7;7;4;2	18;4;17;7;2;7;6;4;11;8;7;7;4;2	14	14	0					1	Acne inversa, familial, 1	3	known_molec_cause	0	MONDO_0007728	0.60698	0
Fibroblast	ENSG00000162738	VANGL2	ENSG00000162738	CHM13_G0003607	VANGL2	VANGL2	protein_coding	protein_coding	2.43316	2.76509	1.59	1.98	1	1	-0.0497159	8.46792e-17	0.0130974	0.0130974	1_to_1	identical gene model	0.999826	8;3	8;3	2	2	0					1	Neural tube defects	3	known_molec_cause	0	Orphanet_823	0.52857	0
Fibroblast	ENSG00000162739	SLAMF6	ENSG00000162739	CHM13_G0003608	SLAMF6	SLAMF6	protein_coding	protein_coding					0	0			1	1	1_to_1	identical gene model	0.999966	8;8;7	8;8;7	3	3	0									0	EFO_0004237	0.2959	0
Fibroblast	ENSG00000162745	OLFML2B	ENSG00000162745	CHM13_G0003684	OLFML2B	OLFML2B	protein_coding	protein_coding	37.0428	42.0559	32.21	35.24	1	1	-0.048409	9.74357e-17	0.842822	0.842816	1_to_1	identical gene model	0.999659	8;2;2;8;2	8;2;2;8;2	5	5	0	Path Problem								0	EFO_0004327	0.3138	0
Fibroblast	ENSG00000162746	FCRLB	ENSG00000162746	CHM13_G0003678	FCRLB	FCRLB	protein_coding	protein_coding	1.42289	1.71512	0.83	0.92	1	1	-0.0466841	1.2395e-14	0.975745	0.975569	1_to_1	identical gene model	0.998855	8;6;5;5;6;2	8;6;5;5;6;2	6	6	0	Path Problem								0	EFO_0004587	0.34769	0
Fibroblast	ENSG00000162747	FCGR3B	ENSG00000162747	CHM13_G0003672	FCGR3B	FCGR3B	protein_coding	protein_coding	2.99	3.66	2.99	3.66	0	0			0.996807	0.996892	1_to_1	exon_length_diff		6;5;5;4;5;2;4;2	6;5;5;4;5;2;4;2	8	8	0	Variation, Path Problem								0	EFO_0005090	0.34353	0
Fibroblast	ENSG00000162753	SLC9C2	ENSG00000162753	CHM13_G0003924	SLC9C2	SLC9C2	protein_coding	protein_coding					0	0			1	1	1_to_1	exon_length_diff		28;21;11;4;2	28;21;11;4;2	5	5	0									0	EFO_0005423	0.26893	0
Fibroblast	ENSG00000162755	KLHDC9	ENSG00000162755	CHM13_G0003635	KLHDC9	KLHDC9	protein_coding	protein_coding	1.39259	1.65231	1.1	1.325	1	1	-0.0482786	1.56198e-16	0.981831	0.981831	1_to_1	identical gene model	0.998532	4;5;4;2;4;4;3;2	4;5;4;2;4;4;3;2	8	8	0									0	MONDO_0004975;EFO_0009268	0.022392	0
Fibroblast	ENSG00000162757	C1orf74	ENSG00000162757	CHM13_G0004594	C1orf74	C1orf74	protein_coding	protein_coding	3.60953	4.1971	3.325	3.805	1	1	-0.050014	7.29697e-17	0.230801	0.230801	1_to_1	identical gene model		2	2	1	1	0									0	HP_0000202	0.17489	0
Fibroblast	ENSG00000162761	LMX1A	ENSG00000162761	CHM13_G0003732	LMX1A	LMX1A	protein_coding	protein_coding	0.14	0.16	0.14	0.16	0	0			0.833333	0.833333	1_to_1	identical gene model	0.999813	9;9;7;8	9;9;7;8	4	4	0					1	Deafness, autosomal dominant 7	3	known_molec_cause	0	MONDO_0019587	0.51907	0
Fibroblast	ENSG00000162763	LRRC52	ENSG00000162763	CHM13_G0003738	LRRC52	LRRC52	protein_coding	protein_coding					0	0					1_to_1	identical gene model	0.999238	2	2	1	1	0									0	EFO_0004339	0.34279	0
Fibroblast	ENSG00000162769	FLVCR1	ENSG00000162769	CHM13_G0004673	FLVCR1	FLVCR1	protein_coding	protein_coding	2.15141	2.41887	1.99	2.33	1	1	-0.0731275	0.00242134	0.318316	0.316015	1_to_1	exon_length_diff		10;9;3;4;6	10;9;3;4;6	5	5	0					1	Ataxia, posterior column, with retinitis pigmentosa	3	known_molec_cause	0	MONDO_0012177	0.76691	0
Fibroblast	ENSG00000162771	GARIN4	ENSG00000162771	CHM13_G0004662	FAM71A	FAM71A	protein_coding	protein_coding					0	0			1	1	1_to_1	identical gene model	0.998696	1	1	1	1	0									0	EFO_0004309;EFO_0004584;EFO_0004833;EFO_0004528;EFO_0004305;EFO_0004308;EFO_0005090;EFO_0005091;EFO_0004526;EFO_0004842;EFO_0005192	0.12865	0
Fibroblast	ENSG00000162772	ATF3	ENSG00000162772	CHM13_G0004660	ATF3	ATF3	protein_coding	protein_coding	1.69829	1.94667	1.47	1.64	1	1	-0.0271064	0.0300517	0.992412	0.992705	1_to_1	exon_count_diff		4;4;5;3;4;5;2;4;3;4;3	4;4;4;3;4;5;2;4;3;4;3	11	11	0									0	EFO_0004309;EFO_0004584;EFO_0004833;EFO_0004528;EFO_0004305;EFO_0004308;EFO_0005090;EFO_0005091;EFO_0004526;EFO_0004842;EFO_0005192	0.161	0
Fibroblast	ENSG00000162775	RBM15	ENSG00000162775	CHM13_G0002552	RBM15	RBM15	protein_coding	protein_coding					0	0			1	1	1_to_1	identical gene model	0.999815	3;2;2;1;3;2;1;2;3	3;2;2;1;3;2;1;2;3	9	9	0					0	Megakaryoblastic leukemia, acute	2	linakge_mapping	0	EFO_0000181	0.21903	1			yes
Fibroblast	ENSG00000162777	DENND2D	ENSG00000162777	CHM13_G0002581	DENND2D	DENND2D	protein_coding	protein_coding	1.10912	1.20091	0.75	0.86	1	1	-0.0394446	1.27307e-05	0.962976	0.96326	1_to_1	identical gene model	0.99976	12;12;4;5;6;5;5;4	12;12;4;5;6;5;5;4	8	8	0									0	EFO_0004584	0.429	0
Fibroblast	ENSG00000162779	AXDND1	ENSG00000162779	CHM13_G0004024	AXDND1	AXDND1	protein_coding	protein_coding	0.454	0.506	0.21	0.23	0	0			0.750926	0.736275	1_to_1	identical gene model	0.999691	5;25;3;3;26;4;7;26;4;16;22;9;2;2	5;25;3;3;26;4;7;26;4;16;22;9;2;2	14	14	0									0	Orphanet_656	0.56218	0
Fibroblast	ENSG00000162782	TDRD5	ENSG00000162782	CHM13_G0004032	TDRD5	TDRD5	protein_coding	protein_coding					0	0					1_to_1	identical gene model	0.999728	17;18;17;9	17;18;17;9	4	4	0									0	EFO_0006336	0.24971	0
Fibroblast	ENSG00000162783	IER5	ENSG00000162783	CHM13_G0004064	IER5	IER5	protein_coding	protein_coding	81.3765	93.0524	80.96	93.49	1	1	-0.0484436	1.69693e-15	0	0	1_to_1	identical gene model	0.999429	1	1	1	1	0									0	EFO_0004842	0.37302	0
Fibroblast	ENSG00000162804	SNED1	ENSG00000162804	CHM13_G0034106	SNED1	SNED1	protein_coding	protein_coding	3.46316	3.78446	2.44	2.635	1	1	-0.0498544	1.88596e-12	0.992073	0.992043	1_to_1	exon_count_diff		32;27;30;5;8;7;3;8;2;12;14;2	32;27;30;5;8;7;3;8;2;12;13;1	12	12	0	GRC Housekeeping								0	GO_0009314;HP_0000790	0.28406	0
Fibroblast	ENSG00000162813	BPNT1	ENSG00000162813	CHM13_G0004741	BPNT1	BPNT1	protein_coding	protein_coding	2.70308	3.23324	1.97	2.22	1	1	-0.0558271	2.97025e-07	0.998246	0.998196	1_to_1	exon_length_diff		9;8;8;10;11;6;6;6;6;4;6	9;8;8;10;11;6;6;6;6;4;6	11	11	0									0	EFO_0009101	0.16639	0
Fibroblast	ENSG00000162814	SPATA17	ENSG00000162814	CHM13_G0004710	SPATA17	SPATA17	protein_coding	protein_coding	2.88218	3.20074	1.54	1.96	1	1	-0.0471772	4.44001e-13	0.507034	0.507732	1_to_1	exon_length_diff		8;11;6;3;3	8;11;6;3;3	5	5	0									0	EFO_0004995	0.38428	0
Fibroblast	ENSG00000162817	C1orf115	ENSG00000162817	CHM13_G0004764	C1orf115	C1orf115	protein_coding	protein_coding	14.9497	16.8089	8.82	10.57	1	1	-0.0475243	1.35915e-16	0	0	1_to_1	identical gene model		2	2	1	1	0									0	EFO_0004570	0.050573	0
Fibroblast	ENSG00000162819	BROX	ENSG00000162819	CHM13_G0004800	BROX	BROX	protein_coding	protein_coding	4.38839	5.03517	3.445	3.94	1	1	-0.0484084	1.78149e-16	0.992386	0.99238	1_to_1	identical gene model	0.999874	12;2;13;12;12;8;6;6;7	12;2;13;12;12;8;6;6;7	9	9	0									0	EFO_0004980	0.26962	0
Fibroblast	ENSG00000162825	NBPF20	ENSG00000162825	CHM13_G0002905	NBPF20	NBPF20	protein_coding	protein_coding	0.21375	0.13	0.195	0.13	0	0			0.999361	0.999996	1_to_1	exon_count_diff		138;138;22;22	124;123;17;8	4	4	0	Gap, Missing sequence, Clone Problem, Path Problem			High Signal Region					0	MONDO_0000156	0.0014783	0
Fibroblast	ENSG00000162836	ACP6	ENSG00000162836	CHM13_G0003007	ACP6	ACP6	protein_coding	protein_coding	2.20662	2.51095	2.02	2.25	1	1	-0.0577908	1.51066e-15	0.870307	0.869629	1_to_1	exon_length_diff		10;6;8;5;6;8;6;4;6;3	10;6;8;5;6;8;6;4;6;3	10	10	0	Gap, Missing sequence, Clone Problem, Path Problem								0	EFO_0007937	0.36365	0
Fibroblast	ENSG00000162840	MT2P1	ENSG00000162840	CHM13_G0041963	MT2P1	MT2P1	processed_pseudogene	processed_pseudogene	58.69	66.2762	58.99	70.88	0	0			0.0153846	0.0153846	1_to_1	identical gene model		1	1	1	1	0	Path Problem, Gap											0
Fibroblast	ENSG00000162843	WDR64	ENSG00000162843	CHM13_G0005231	WDR64	WDR64	protein_coding	protein_coding	0.91	1.01	0.91	1.01	0	0			0.833333	0.833333	1_to_1	identical gene model	0.999908	27;6;4;17;17;15;15;6	27;6;4;17;17;15;15;6	8	8	0	GRC Housekeeping								0	EFO_0004784	0.29545	0
Fibroblast	ENSG00000162849	KIF26B	ENSG00000162849	CHM13_G0005300	KIF26B	KIF26B	protein_coding	protein_coding	1.79083	2.00912	1.33	1.395	1	1	-0.048078	7.23104e-16	0.97782	0.977786	1_to_1	identical gene model	0.99962	15;4;12;3	15;4;12;3	4	4	0	GRC Housekeeping								0	Orphanet_99	0.37959	0
Fibroblast	ENSG00000162851	TFB2M	ENSG00000162851	CHM13_G0005316	TFB2M	TFB2M	protein_coding	protein_coding	43.9606	50.473	43.88	48.98	1	1	-0.0503137	9.77821e-17	0	0	1_to_1	identical gene model	0.999164	8	8	1	1	0									0	EFO_0009473	0.30611	0
Fibroblast	ENSG00000162852	CNST	ENSG00000162852	CHM13_G0005317	CNST	MSTRG.603	protein_coding	protein_coding	34.3057	1.63111	33.75	1.195	1	1	7.44471	4.69876e-66	0.411186	0.997948	1_to_1	transcript_count_diff		8;11;9;4	10;8;11;9;4	4	5	0									0	EFO_0009473	0.059374	0
Fibroblast	ENSG00000162869	PPP1R21	ENSG00000162869	CHM13_G0030771	PPP1R21	PPP1R21	protein_coding	protein_coding	4.86063	5.53344	4.17	4.82	1	1	-0.0520454	3.41483e-13	0.99413	0.994127	1_to_1	exon_length_diff		21;22;21;22;20;3;4;8;4	21;22;21;22;20;3;4;8;4	9	9	0					1	Neurodevelopmental disorder with hypotonia, facial dysmorphism, and brain abnormalities	3	known_molec_cause	0	HP_0002086	0.46197	0
Fibroblast	ENSG00000162873	KLHDC8A	ENSG00000162873	CHM13_G0004477	KLHDC8A	KLHDC8A	protein_coding	protein_coding	0.14	0.16	0.14	0.16	0	0			0.833333	0.833333	1_to_1	identical gene model	0.999327	6;8;9;6;4;4;3;3;4;4;2;3	6;8;9;6;4;4;3;3;4;4;2;3	12	12	0									0	HP_0000539	0.28431	0
Fibroblast	ENSG00000162877	PM20D1	ENSG00000162877	CHM13_G0004498	PM20D1	PM20D1	protein_coding	protein_coding	0.4225	0.48	0.205	0.235	0	0			0.92906	0.92906	1_to_1	identical gene model	0.999897	13;12;2;4	13;12;2;4	4	4	0									0	EFO_0005091	0.18625	0
Fibroblast	ENSG00000162878	PKDCC	ENSG00000162878	CHM13_G0030640	PKDCC	PKDCC	protein_coding	protein_coding	30.1211	34.9134	22.42	23.85	1	1	-0.0501197	8.23948e-17	0.973917	0.973915	1_to_1	identical gene model		7;8;2;3;2;2;3;4;3	7;8;2;3;2;2;3;4;3	9	9	0					1	Rhizomelic limb shortening with dysmorphic features	3	known_molec_cause	0	MONDO_0032935	0.5387	0
Fibroblast	ENSG00000162881	OXER1	ENSG00000162881	CHM13_G0030653	OXER1	OXER1	protein_coding	protein_coding	1.04125	1.21352	0.805	0.97	1	1	-0.0612657	2.98389e-06	0	0	1_to_1	identical gene model	0.999551	1	1	1	1	0									0	EFO_0005192	0.21156	0
Fibroblast	ENSG00000162882	HAAO	ENSG00000162882	CHM13_G0030654	HAAO	HAAO	protein_coding	protein_coding	1.61256	3.58845	1.2	2.84	1	1	-1.77147	1.40051e-18	0.959411	0.895863	1_to_1	exon_count_diff		10;4;9;6;8;5;4	10;3;8;6;8;5;4	7	7	0					1	Vertebral, cardiac, renal, and limb defects syndrome 1	3	known_molec_cause	0	MONDO_0020831	0.60449	0
Fibroblast	ENSG00000162885	B3GALNT2	ENSG00000162885	CHM13_G0005126	B3GALNT2	B3GALNT2	protein_coding	protein_coding	18.6471	21.1422	17.22	19.58	1	1	-0.0487096	4.92832e-16	0.673088	0.672896	1_to_1	exon_length_diff		12;14;13;12;7;4;6;8;4;2	12;14;13;12;7;4;6;8;4;2	10	10	0	GRC Housekeeping				1	Muscular dystrophy-dystroglycanopathy (congenital with brain and eye anomalies, type A, 11	3	known_molec_cause	1	MONDO_0000171	0.80294	0
Fibroblast	ENSG00000162888	C1orf147	ENSG00000162888	CHM13_G0004516	C1orf147	C1orf147	lncRNA	lncRNA	0.60925	0.729737	0.41	0.455	1	1	-0.0444322	8.71536e-16	0	0	1_to_1	identical gene model	0.999745	2	2	1	1	0	Path Problem											0
Fibroblast	ENSG00000162889	MAPKAPK2	ENSG00000162889	CHM13_G0004524	MAPKAPK2	MAPKAPK2	protein_coding	protein_coding	202.133	235.317	209.35	236.62	1	1	-0.0603285	0.000102476	0.360299	0.359003	1_to_1	exon_count_diff		10;10;2;2	10;10;2;1	4	4	0	Path Problem								0	EFO_0000519	0.28272	0
Fibroblast	ENSG00000162891	IL20	ENSG00000162891	CHM13_G0004529	IL20	IL20	protein_coding	protein_coding					0	0			1	1	1_to_1	identical gene model		6;5;4	6;5;4	3	3	0									0	EFO_0000685	0.1255	0
Fibroblast	ENSG00000162892	IL24	ENSG00000162892	CHM13_G0004530	IL24	IL24	protein_coding	protein_coding	0.255	0.32	0.255	0.32	0	0			0.998957	0.998957	1_to_1	identical gene model		7;7;5;6;6;5;3	7;7;5;6;6;5;3	7	7	0									0	EFO_0008267	0.21071	0
Fibroblast	ENSG00000162894	FCMR	ENSG00000162894	CHM13_G0004531	FCMR	FCMR	protein_coding	protein_coding	1.21161	1.382	0.9	0.99	1	1	-0.0493024	1.47996e-16	0.811759	0.811759	1_to_1	identical gene model	0.999914	8;3;7;2;8;7;4;4;2;3	8;3;7;2;8;7;4;4;2;3	10	10	0									0	EFO_0007937	0.12499	0
Fibroblast	ENSG00000162896	PIGR	ENSG00000162896	CHM13_G0004534	PIGR	PIGR	protein_coding	protein_coding					0	0					1_to_1	identical gene model		11;2;2	11;2;2	3	3	0									0	EFO_0007937	0.2313	0
Fibroblast	ENSG00000162897	FCAMR	ENSG00000162897	CHM13_G0004535	FCAMR	FCAMR	protein_coding	protein_coding					0	0					1_to_1	identical gene model		9;8;7;8;2	9;8;7;8;2	5	5	0									0	EFO_0000519	0.18479	0
Fibroblast	ENSG00000162909	CAPN2	ENSG00000162909	CHM13_G0004815	CAPN2	CAPN2	protein_coding	protein_coding	48.2963	20.1095	33.96	15.8	1	1	1.79431	5.53973e-21	0.983031	0.997492	1_to_1	transcript_count_diff		21;5;21;2;4;9;10;4;5;3;4;3	21;5;20;21;2;4;9;10;4;5;3;4;3	12	13	0									0	MONDO_0004975	0.38613	0
Fibroblast	ENSG00000162910	MRPL55	ENSG00000162910	CHM13_G0004930	MRPL55	MRPL55	protein_coding	protein_coding	77.2971	83.661	64.39	67.65	1	1	-0.121887	4.75204e-13	0.988524	0.987689	1_to_1	identical gene model	0.99986	5;5;4;6;4;4;4;3;5;5;5;5;4;4;5;4;5;4;2;6;5;6;5;3;4;4;2;3;2;2;2;2	5;5;4;6;4;4;4;3;5;5;5;5;4;4;5;4;5;4;2;6;5;6;5;3;4;4;2;3;2;2;2;2	32	32	0									0	EFO_0000182	0.056332	0
Fibroblast	ENSG00000162913	OBSCN-AS1	ENSG00000162913	CHM13_G0004939	OBSCN-AS1	OBSCN-AS1	lncRNA	lncRNA	0.289565	0.335	0.26	0.3	1	1	-0.0494098	9.29782e-17	0.774098	0.775004	1_to_1	exon_length_diff		3;2;3;4;4;4;2	3;2;3;4;4;4;2	7	7	0									0	EFO_1001999	0.009513	0
Fibroblast	ENSG00000162923	WDR26	ENSG00000162923	CHM13_G0004838	WDR26	WDR26	protein_coding	protein_coding	14.225	3.3042	9.885	2.235	1	1	0.777291	3.29891e-12	0.986458	0.996418	1_to_1	transcript_count_diff		14;14;9;16;4;7;5;4;6;3	14;15;4;15;14;9;16;4;7;5;4;6;3	10	13	0					1	Skraban-Deardorff syndrome	3	known_molec_cause	0	MONDO_0054636	0.75668	0
Fibroblast	ENSG00000162924	REL	ENSG00000162924	CHM13_G0030911	REL	REL	protein_coding	protein_coding	0.236667	0.18125	0.235	0.13	0	0	-0.0461283	2.90089e-16	0.994822	0.99483	1_to_1	exon_length_diff		11;10;3	11;10;3	3	3	0				High Signal Region	1	Immunodeficiency 92	3	known_molec_cause	0	EFO_0000685	0.46191	1			yes
Fibroblast	ENSG00000162927	PUS10	ENSG00000162927	CHM13_G0030916	PUS10	PUS10	protein_coding	protein_coding	3.94937	4.525	3.28	3.765	1	1	-0.0521407	1.18202e-08	0.830323	0.839703	1_to_1	exon_length_diff		16;18;18;3;4;3	16;18;18;3;4;3	6	6	0									0	EFO_0000729	0.46981	0
Fibroblast	ENSG00000162928	PEX13	ENSG00000162928	CHM13_G0030918	PEX13	PEX13	protein_coding	protein_coding	16.1935	18.3605	16.03	18.28	1	1	-0.0528584	3.2612e-18	0.204292	0.192333	1_to_1	exon_count_diff		2;3;4;2;2	2;2;4;2;2	5	5	0					1	Peroxisome biogenesis disorder 11A (Zellweger);Peroxisome biogenesis disorder 11B	3;3	known_molec_cause;known_molec_cause	0	Orphanet_912	0.77164	0
Fibroblast	ENSG00000162929	SANBR	ENSG00000162929	CHM13_G0030919	KIAA1841	KIAA1841	protein_coding	protein_coding	7.09708	8.00222	5.42	5.83	1	1	-0.048942	9.19579e-17	0.931027	0.930922	1_to_1	identical gene model	0.999969	22;11;21;22;19;20;19;3;3;5;2	22;11;21;22;19;20;19;3;3;5;2	11	11	0									0	EFO_0004587	0.38214	0
Fibroblast	ENSG00000162931	TRIM17	ENSG00000162931	CHM13_G0004950	TRIM17	TRIM17	protein_coding	protein_coding	0.506563	0.578	0.335	0.36	1	1	-0.0454262	4.13799e-16	0.793894	0.793894	1_to_1	identical gene model	0.998411	7;6;7;6;6;3;2;2	7;6;7;6;6;3;2;2	8	8	0	Gap								0	Orphanet_683	0.063992	0
Fibroblast	ENSG00000162944	RFTN2	ENSG00000162944	CHM13_G0033248	RFTN2	RFTN2	protein_coding	protein_coding	3.70754	4.15032	3.47	3.96	1	1	-0.0546318	1.4269e-10	0.394902	0.393941	1_to_1	exon_length_diff		9;4;5;4	9;4;5;4	4	4	0									0	EFO_0004341	0.3674	0
Fibroblast	ENSG00000162946	DISC1	ENSG00000162946	CHM13_G0005046	DISC1	DISC1	protein_coding	protein_coding	0.195833	0.208182	0.16	0.17	0	0	-0.0476328	1.42868e-16	0.998226	0.998225	1_to_1	exon_length_diff		13;8;3;9;10;10;13;10;10;11;8;9;6;9;8;5;11;12;7;11;3;2;3	13;8;3;9;10;10;13;10;10;11;8;9;6;9;8;5;11;12;7;11;3;2;3	23	23	0					1	{Schizophrenia 9, susceptibility to}	3	known_molec_cause	0	EFO_0006797	0.36086	0
Fibroblast	ENSG00000162947	LINC01931	ENSG00000162947	CHM13_G0032595	LINC01931	LINC01931	lncRNA	lncRNA					0	0			1	1	1_to_1	exon_length_diff		3;5;2;2	3;5;2;2	4	4	0	Path Problem								0	EFO_0000182	0.0049219	0
Fibroblast	ENSG00000162949	CAPN13	ENSG00000162949	CHM13_G0030476	CAPN13	CAPN13	protein_coding	protein_coding					0	0			1	1	1_to_1	exon_length_diff		23;11;4;16;3;9;6	23;11;4;16;3;9;6	7	7	0				High Signal Region					0	EFO_0004747	0.22428	0
Fibroblast	ENSG00000162951	LRRTM1	ENSG00000162951	CHM13_G0031316	LRRTM1	LRRTM1	protein_coding	protein_coding					0	0			1	1	1_to_1	identical gene model		3;3;2;2;3;2;3	3;3;2;2;3;2;3	7	7	0									0	EFO_0004784	0.24001	0
Fibroblast	ENSG00000162959	MEMO1	ENSG00000162959	CHM13_G0030493	MEMO1	MEMO1	protein_coding	protein_coding	4.79625	5.46048	2.945	3.03	1	1	-0.0172304	0.372987	0.989372	0.989574	1_to_1	exon_length_diff		9;9;10;7;8;3;7;4;2	9;9;10;7;8;3;7;4;2	9	9	0									0	EFO_0007824	0.33431	0
Fibroblast	ENSG00000162961	DPY30	ENSG00000162961	CHM13_G0030494	DPY30	DPY30	protein_coding	protein_coding	106.591	121.272	76.83	89.54	1	1	-0.0474928	1.18443e-16	0.883476	0.836045	1_to_1	identical gene model		7;6;6;7;5;5	7;6;6;7;5;5	6	6	0									0	Orphanet_100985	0.42502	0
Fibroblast	ENSG00000162971	TYW5	ENSG00000162971	CHM13_G0033271	TYW5	TYW5	protein_coding	protein_coding	0.969375	1.08952	0.895	0.96	1	1	-0.0576994	0.480553	0.944055	0.944566	1_to_1	exon_length_diff		8;8;7;7;2	8;8;7;7;2	5	5	0									0	MONDO_0005090	0.27072	0
Fibroblast	ENSG00000162972	MAIP1	ENSG00000162972	CHM13_G0033272	MAIP1	MAIP1	protein_coding	protein_coding	4.56545	5.19048	4.43	4.97	1	1	-0.0487658	1.48765e-16	0.99842	0.99842	1_to_1	identical gene model	0.999761	6;5;5;3	6;5;5;3	4	4	0									0	EFO_0006527	0.31989	0
Fibroblast	ENSG00000162975	KCNF1	ENSG00000162975	CHM13_G0030130	KCNF1	KCNF1	protein_coding	protein_coding	1.34654	1.6152	0.66	0.78	1	1	-0.0492623	2.66844e-13	0	0	1_to_1	identical gene model	0.999476	1	1	1	1	0									0	MONDO_0005301	0.58327	0
Fibroblast	ENSG00000162976	SLC66A3	ENSG00000162976	CHM13_G0030134	SLC66A3	SLC66A3	protein_coding	protein_coding	11.9767	13.4433	11.17	11.81	1	1	-0.0146331	0.836639	0.949479	0.946961	1_to_1	exon_count_diff		6;6;8;7;3;4;6;4;2;2	6;6;8;7;2;3;6;4;1;2	10	10	0									0	EFO_0004587	0.19812	0
Fibroblast	ENSG00000162980	ARL5A	ENSG00000162980	CHM13_G0032616	ARL5A	ARL5A	protein_coding	protein_coding	11.7642	13.7038	11.86	13.67	1	1	-0.113229	1.73075e-09	0.673616	0.667258	1_to_1	exon_length_diff		3;9;2;6;7;6;2	3;9;2;6;7;6;2	7	7	0	Path Problem								0	EFO_0004784	0.1143	0
Fibroblast	ENSG00000162981	LRATD1	ENSG00000162981	CHM13_G0030176	LRATD1	LRATD1	protein_coding	protein_coding	1.96586	2.215	1.685	1.86	1	1	-0.0470939	2.94083e-16	0.80543	0.80543	1_to_1	identical gene model		3;2;2;6	3;2;2;6	4	4	0									0	EFO_0004747	0.25165	0
Fibroblast	ENSG00000162989	KCNJ3	ENSG00000162989	CHM13_G0032650	KCNJ3	KCNJ3	protein_coding	protein_coding					0	0			1	1	1_to_1	exon_length_diff		4;2;3;3	4;2;3;3	4	4	0	Path Problem								0	EFO_0000275	0.56995	0
Fibroblast	ENSG00000162992	NEUROD1	ENSG00000162992	CHM13_G0033055	NEUROD1	NEUROD1	protein_coding	protein_coding					0	0					1_to_1	exon_length_diff		2;2	2;2	2	2	0					1	Maturity-onset diabetes of the young 6;Renal cysts and diabetes syndrome;Type 2 diabetes mellitus;{Renal cell carcinoma};{Type 2 diabetes mellitus, susceptibility to}	3;3;3;3;3	known_molec_cause;known_molec_cause;known_molec_cause;known_molec_cause;known_molec_cause	0	MONDO_0018911;MONDO_0011668	0.67438	0
Fibroblast	ENSG00000162994	CLHC1	ENSG00000162994	CHM13_G0030842	CLHC1	CLHC1	protein_coding	protein_coding	4.94644	5.46186	4.49	5.2	1	1	-0.105118	0.00195618	0.898995	0.897136	1_to_1	exon_length_diff		13;6;3;12;11;5;5;3;4;2;3;2;2	13;6;3;12;11;5;5;3;4;2;3;2;2	13	13	0									0	EFO_0006797	0.2638	0
Fibroblast	ENSG00000162997	PRORSD1P	ENSG00000162997	CHM13_G0030847	PRORSD1P	PRORSD1P	transcribed_unitary_pseudogene	transcribed_unitary_pseudogene	1.33246	1.49466	1.14	1.12	1	1	-0.223359	0.000587832	0.501761	0.474993	1_to_1	exon_length_diff		1;2;2	1;2;2	3	3	0									0	MONDO_0018100	0.0022175	0
Fibroblast	ENSG00000162998	FRZB	ENSG00000162998	CHM13_G0033071	FRZB	FRZB	protein_coding	protein_coding	1.33459	1.54593	0.88	1.05	1	1	-0.0464662	4.47423e-15	0	0	1_to_1	identical gene model	0.999941	6	6	1	1	0					1	{Osteoarthritis susceptibility 1}	3	known_molec_cause	0	EFO_0004339	0.45525	0
Fibroblast	ENSG00000162999	DUSP19	ENSG00000162999	CHM13_G0033077	DUSP19	DUSP19	protein_coding	protein_coding	0.92322	1.07207	0.87	0.97	1	1	-0.158197	0.00141192	0.354847	0.341334	1_to_1	exon_length_diff		3;4;4	3;4;4	3	3	0									0	EFO_0009592	0.17461	0
Fibroblast	ENSG00000163001	CFAP36	ENSG00000163001	CHM13_G0030855	CFAP36	CFAP36	protein_coding	protein_coding	7.43922	8.49839	7.565	8.445	1	1	-0.0505158	1.72659e-14	0.992708	0.992696	1_to_1	identical gene model	0.998726	11;8;10;10;6;6;2	11;8;10;10;6;6;2	7	7	0									0	EFO_0006335	0.29456	0
Fibroblast	ENSG00000163002	NUP35	ENSG00000163002	CHM13_G0033079	NUP35	NUP35	protein_coding	protein_coding	1.13071	1.30667	0.995	1.17	1	1	-0.036625	0.00294593	0.995082	0.995359	1_to_1	exon_length_diff		5;10;4;3;3;4;8;7;9;5	5;10;4;3;3;4;8;7;9;5	10	10	0									0	EFO_0000764;EFO_0007328	0.54092	0
Fibroblast	ENSG00000163006	CCDC138	ENSG00000163006	CHM13_G0031932	CCDC138	CCDC138	protein_coding	protein_coding	1.07966	1.26393	0.96	1.115	1	1	-0.0720645	1.62399e-05	0.785147	0.793037	1_to_1	exon_length_diff		14;14;15;5;4;9;3;1	14;14;15;5;4;9;3;1	8	8	0	Path Problem			High Signal Region					0	EFO_0004344	0.20647	0
Fibroblast	ENSG00000163012	ZSWIM2	ENSG00000163012	CHM13_G0033111	ZSWIM2	ZSWIM2	protein_coding	protein_coding	0.416842	0.419444	0.28	0.3	0	0	-0.0477406	1.92612e-16	0	0	1_to_1	identical gene model		9;3	9;3	2	2	0									0	EFO_0004312	0.32258	0
Fibroblast	ENSG00000163013	FBXO41	ENSG00000163013	CHM13_G0031173	FBXO41	FBXO41	protein_coding	protein_coding	1.00154	1.11	0.69	0.8	0	0			0.996905	0.996905	1_to_1	identical gene model		12;13;13;3;4	12;13;13;3;4	5	5	0									0	EFO_0000349	0.18479	0
Fibroblast	ENSG00000163016	ALMS1P1	ENSG00000163016	CHM13_G0031183	ALMS1P1	ALMS1P1	transcribed_unprocessed_pseudogene	transcribed_unprocessed_pseudogene	0.474062	0.526333	0.285	0.285	1	1	0.152828	0.0556759	0.203592	0.247371	1_to_1	exon_length_diff		7;7;6	7;7;6	3	3	0									0	EFO_0000641	0.0088699	0
Fibroblast	ENSG00000163017	ACTG2	ENSG00000163017	CHM13_G0031194	ACTG2	ACTG2	protein_coding	protein_coding	1.97654	2.3524	1.185	1.6	1	1	-0.0393046	0.179416	0.995775	0.995749	1_to_1	exon_length_diff		10;3;8;5;4;4;9;10;2	10;3;8;5;4;4;9;10;2	9	9	0					1	Megacystis-microcolon-intestinal hypoperistalsis syndrome 5;Visceral myopathy 1	3;3	known_molec_cause;known_molec_cause	0	Orphanet_2604	0.79977	0
Fibroblast	ENSG00000163026	WDCP	ENSG00000163026	CHM13_G0030303	WDCP	WDCP	protein_coding	protein_coding	1.14154	1.26519	0.82	0.89	1	1	-0.0456511	1.053e-15	0.96561	0.965634	1_to_1	identical gene model	0.999751	4;3;2	4;3;2	3	3	0	Variation								0	EFO_0000311	0.46197	1			yes
Fibroblast	ENSG00000163029	SMC6	ENSG00000163029	CHM13_G0030215	SMC6	SMC6	protein_coding	protein_coding	2.2002	2.43918	1.62	1.74	1	1	-0.0448334	2.15115e-15	0.991859	0.991858	1_to_1	identical gene model	0.999812	27;28;4;30;20;4;12;4;5;4	27;28;4;30;20;4;12;4;5;4	10	10	0									0	EFO_1000044	0.23124	0
Fibroblast	ENSG00000163032	VSNL1	ENSG00000163032	CHM13_G0030214	VSNL1	VSNL1	protein_coding	protein_coding	0.732143	0.7625	0.285	0.28	0	0			0.943997	0.943856	1_to_1	exon_length_diff		4;3;4;4;3;4	4;3;4;4;3;4	6	6	0									0	EFO_0004875	0.35521	0
Fibroblast	ENSG00000163040	CCDC74A	ENSG00000163040	CHM13_G0032381	CCDC74A	CCDC74A	protein_coding	protein_coding	8.09578	9.39823	7.165	8.96	1	1	-0.0726191	1.72178e-06	0.971639	0.970861	1_to_1	identical gene model	0.999862	2;8;7;4;8;2;2;5	2;8;7;4;8;2;2;5	8	8	0	Missing sequence, Path Problem								0	EFO_0005423	0.24552	0
Fibroblast	ENSG00000163041	H3-3A	ENSG00000163041	CHM13_G0004870	H3-3A	H3-3A	protein_coding	protein_coding	14.3413	16.7184	13.675	14.965	1	1	-0.060308	7.99411e-11	0.997584	0.997623	1_to_1	exon_length_diff		5;3;4;2;4;4;3;4;4;3	5;3;4;2;4;4;3;4;4;3	10	10	0					1	Bryant-Li-Bhoj neurodevelopmental syndrome 1	3	known_molec_cause	0	EFO_0000272	0.6116	1			yes
Fibroblast	ENSG00000163046	ANKRD30BL	ENSG00000163046	CHM13_G0032405	ANKRD30BL	ANKRD30BL	protein_coding	protein_coding					0	0			1	1	1_to_1	identical gene model	0.999606	3;5;6;5;7;5	3;5;6;5;7;5	6	6	0	Path Problem		High Signal Region	High Signal Region					0	EFO_0010591	0.18984	0
Fibroblast	ENSG00000163050	COQ8A	ENSG00000163050	CHM13_G0004893	COQ8A	COQ8A	protein_coding	protein_coding	2.83048	3.24317	2.215	2.665	1	1	-0.0474366	2.48926e-16	0.987665	0.987665	1_to_1	identical gene model	0.999996	20;2;15;15;8;5;2;11;7	20;2;15;15;8;5;2;11;7	9	9	0					1	Coenzyme Q10 deficiency, primary, 4	3	known_molec_cause	1	MONDO_0012784	0.81895	0
Fibroblast	ENSG00000163053	SLC16A14	ENSG00000163053	CHM13_G0033837	SLC16A14	SLC16A14	protein_coding	protein_coding	0.3244	0.315	0.18	0.19	1	1	-0.0472503	1.98579e-16	0.611042	0.611042	1_to_1	identical gene model		5;4;5;3;3	5;4;5;3;3	5	5	0									0	EFO_0000305	0.03477	0
Fibroblast	ENSG00000163060	TEKT4	ENSG00000163060	CHM13_G0031611	TEKT4	TEKT4	protein_coding	protein_coding					0	0			1		1_to_1	identical gene model	0.999483	6;6	6;6	2	2	0	Path Problem								0	Orphanet_276234	0.096735	0
Fibroblast	ENSG00000163064	EN1	ENSG00000163064	CHM13_G0032126	EN1	EN1	protein_coding	protein_coding	51.9508	60.3622	43.93	50.64	1	1	-0.11759	2.07486e-14	0	0	1_to_1	exon_length_diff		2;2	2;2	2	2	0	Path Problem				1	?ENDOVE syndrome, limb-brain type	3	known_molec_cause	0	EFO_0009270	0.48494	0
Fibroblast	ENSG00000163069	SGCB	ENSG00000163069	CHM13_G0041744	SGCB	MSTRG.4247	protein_coding	protein_coding	116.643	14.8903	113.77	12.81	1	1	3.67144	1.4536e-26	0.149532	0.956578	1_to_1	transcript_count_diff		6;5;4	5;6;5;4	3	4	0					1	Muscular dystrophy, limb-girdle, autosomal recessive 4	3	known_molec_cause	0	Orphanet_119	0.78111	0
Fibroblast	ENSG00000163071	SPATA18	ENSG00000163071	CHM13_G0041746	SPATA18	SPATA18	protein_coding	protein_coding	16.2822	18.3617	13.51	15.27	1	1	-0.0471375	1.62822e-16	0.546249	0.546299	1_to_1	identical gene model	0.999996	13;2;2;12;3;10;3;13;4;2	13;2;2;12;3;10;3;13;4;2	10	10	0									0	EFO_0004584	0.41551	0
Fibroblast	ENSG00000163072	NOSTRIN	ENSG00000163072	CHM13_G0032814	NOSTRIN	NOSTRIN	protein_coding	protein_coding	0.576471	0.69125	0.51	0.625	0	0			0.968884	0.968884	1_to_1	exon_length_diff		21;19;7;15;15;16;2;15;9;4;4;5;2	21;19;7;15;15;16;2;15;9;4;4;5;2	13	13	0	Variation, Path Problem								0	EFO_0005091	0.42455	0
Fibroblast	ENSG00000163075	CFAP221	ENSG00000163075	CHM13_G0032138	CFAP221	CFAP221	protein_coding	protein_coding	1.0525	1.25591	0.8	0.915	1	1	-0.0508138	2.70541e-16	0.79342	0.792815	1_to_1	exon_count_diff		25;18;24;6;7;7;7;6;4;2;2;8;3;12;5;4;2	25;18;24;6;7;7;7;6;4;2;2;8;3;13;5;4;2	17	17	0	Path Problem								0	Orphanet_244	0.45219	0
Fibroblast	ENSG00000163081	CCDC140	ENSG00000163081	CHM13_G0033740	CCDC140	CCDC140	lncRNA	lncRNA	1.50778	1.72114	1.13	1.27	1	1	-0.0516141	6.38873e-17	0.0139044	0.0139044	1_to_1	identical gene model		2;2	2;2	2	2	0									0	EFO_0002690	0.0046078	0
Fibroblast	ENSG00000163082	SGPP2	ENSG00000163082	CHM13_G0033743	SGPP2	SGPP2	protein_coding	protein_coding	0.336341	0.383333	0.26	0.28	1	1	-0.0398924	0.000484744	0	0	1_to_1	exon_length_diff		5	5	1	1	0									0	EFO_0007841	0.27985	0
Fibroblast	ENSG00000163083	INHBB	ENSG00000163083	CHM13_G0032155	INHBB	INHBB	protein_coding	protein_coding	18.6257	22.0013	12.82	15.53	1	1	-0.0444795	4.25979e-11	0	0	1_to_1	exon_length_diff		2	2	1	1	0	Path Problem								0	EFO_0001663	0.4203	0
Fibroblast	ENSG00000163092	XIRP2	ENSG00000163092	CHM13_G0032799	XIRP2	XIRP2	protein_coding	protein_coding					0	0			1	1	1_to_1	exon_count_diff		11;10;11;10;9;7;9;8;9;4	11;10;11;10;9;7;9;8;9;3	10	10	0	Path Problem			High Signal Region					0	EFO_0004340	0.30947	0
Fibroblast	ENSG00000163093	BBS5	ENSG00000163093	CHM13_G0032822	BBS5	BBS5	protein_coding	protein_coding	0.969574	1.09244	0.56	0.58	1	1	-0.0454806	7.89449e-16	0.992242	0.992052	1_to_1	exon_length_diff		2;11;12;6;2;4	2;11;12;6;2;4	6	6	0	Path Problem				1	Bardet-Biedl syndrome 5	3	known_molec_cause	0	EFO_0009025	0.7978	0
Fibroblast	ENSG00000163098	BIRC8	ENSG00000163098	CHM13_G0029507	BIRC8	BIRC8	transcribed_processed_pseudogene	transcribed_processed_pseudogene					0	0					1_to_1	identical gene model	0.999385	1;1	1;1	2	2	0									0	Orphanet_154	0.069593	0
Fibroblast	ENSG00000163104	SMARCAD1	ENSG00000163104	CHM13_G0042381	SMARCAD1	SMARCAD1	protein_coding	protein_coding	1.74567	2.02103	1.28	1.66	1	1	-0.0652197	0.0180888	0.998445	0.998443	1_to_1	identical gene model	0.999314	24;24;24;17;25;16;3;4	24;24;24;17;25;16;3;4	8	8	0					1	Adermatoglyphia;Basan syndrome;Huriez syndrome	3;3;3	known_molec_cause;known_molec_cause;known_molec_cause	0	Orphanet_384	0.58783	0
Fibroblast	ENSG00000163106	HPGDS	ENSG00000163106	CHM13_G0042382	HPGDS	HPGDS	protein_coding	protein_coding					0	0					1_to_1	identical gene model	0.99996	6;5;2	6;5;2	3	3	0									0	EFO_0004703	0.36816	0
Fibroblast	ENSG00000163110	PDLIM5	ENSG00000163110	CHM13_G0042385	PDLIM5	PDLIM5	protein_coding	protein_coding	15.0044	17.3974	12.99	15.605	1	1	-0.0487859	1.28199e-16	0.991013	0.990987	1_to_1	exon_length_diff		10;9;12;17;3;6;2;4;15;13;3;12;13;8;16;3;4;5;6;5;4;9;7	10;9;12;17;3;6;2;4;15;13;3;12;13;8;16;3;4;5;6;5;4;9;7	23	23	0									0	EFO_0001663	0.42371	0
Fibroblast	ENSG00000163114	PDHA2	ENSG00000163114	CHM13_G0042392	PDHA2	PDHA2	protein_coding	protein_coding					0	0					1_to_1	identical gene model	0.998541	1	1	1	1	0					1	Spermatogenic failure 70	3	known_molec_cause	0	Orphanet_399805;EFO_0000279	0.33262	0
Fibroblast	ENSG00000163116	STPG2	ENSG00000163116	CHM13_G0042401	STPG2	STPG2	protein_coding	protein_coding	0.2	0.2	0.19	0.19	0	0			0	0	1_to_1	exon_length_diff		5;5;11	5;5;11	3	3	0				High Signal Region					0	EFO_0005674	0.32591	0
Fibroblast	ENSG00000163121	NEURL3	ENSG00000163121	CHM13_G0031683	NEURL3	NEURL3	protein_coding	protein_coding	0.36	0.405	0.36	0.405	0	0			0.666667	0.666667	1_to_1	identical gene model		6;4;4;2	6;4;4;2	4	4	0	Path Problem								0	EFO_0004842	0.29665	0
Fibroblast	ENSG00000163125	RPRD2	ENSG00000163125	CHM13_G0003089	RPRD2	RPRD2	protein_coding	protein_coding	5.29277	5.10286	4.95	4.94	1	1	0.128832	6.54289e-08	0.811352	0.855387	1_to_1	transcript_count_diff		11;10;3;11	11;12;10;3;11	4	5	0									0	EFO_0004833	0.20384	0
Fibroblast	ENSG00000163126	ANKRD23	ENSG00000163126	CHM13_G0031693	ANKRD23	ANKRD23	protein_coding	protein_coding	2.353	2.64424	1.895	2.27	1	1	-0.0484488	1.21174e-16	0.877093	0.877093	1_to_1	identical gene model		8;9;10;8;5;8	8;9;10;8;5;8	6	6	0	Path Problem								0	EFO_0004875	0.31163	0
Fibroblast	ENSG00000163131	CTSS	ENSG00000163131	CHM13_G0003107	CTSS	CTSS	protein_coding	protein_coding	2.21721	2.55576	1.38	1.48	1	1	0.00506443	0.89975	0.686844	0.689918	1_to_1	exon_length_diff		8;4;2;7;5;5	8;4;2;7;5;5	6	6	0									0	EFO_0008073	0.28472	0
Fibroblast	ENSG00000163132	MSX1	ENSG00000163132	CHM13_G0041173	MSX1	MSX1	protein_coding	protein_coding	113.122	129.044	94.16	103.92	1	1	-0.040879	1.87412e-06	0.152874	0.153524	1_to_1	exon_length_diff		2;2	2;2	2	2	0					1	Ectodermal dysplasia 3, Witkop type;Orofacial cleft 5;Tooth agenesis, selective, 1, with or without orofacial cleft	3;3;3	known_molec_cause;known_molec_cause;known_molec_cause	0	Orphanet_2228	0.70872	0
Fibroblast	ENSG00000163138	PACRGL	ENSG00000163138	CHM13_G0041413	PACRGL	PACRGL	protein_coding	protein_coding	6.4977	7.69534	5.08	5.74	1	1	-0.0350971	0.403567	0.976833	0.976017	1_to_1	exon_length_diff		10;8;9;9;8;5;4;7;9;5;8;6;5;6;4;4;5;9;7;4;3;8;9;6;6;9;6;2;3;2	10;8;9;9;8;5;4;7;9;5;8;6;5;6;4;4;5;9;7;4;3;8;9;6;6;9;6;2;3;2	30	30	0									0	EFO_0005653	0.19862	0
Fibroblast	ENSG00000163141	BNIPL	ENSG00000163141	CHM13_G0003124	BNIPL	BNIPL	protein_coding	protein_coding	0.365357	0.423929	0.23	0.265	1	1	-0.0486879	1.05505e-16	0.813269	0.813269	1_to_1	exon_length_diff		9;10;10;9;3;8;2	9;10;10;9;3;8;2	7	7	0									0	EFO_0004340	0.14198	0
Fibroblast	ENSG00000163145	C1QTNF7	ENSG00000163145	CHM13_G0041356	C1QTNF7	C1QTNF7	protein_coding	protein_coding					0	0			1	1	1_to_1	identical gene model	0.999907	4;3;2;2;3;3;3	4;3;2;2;3;3;3	7	7	0									0	EFO_0005763	0.41328	0
Fibroblast	ENSG00000163154	TNFAIP8L2	ENSG00000163154	CHM13_G0003132	TNFAIP8L2	TNFAIP8L2	protein_coding	protein_coding	0.402353	0.469375	0.37	0.435	0	0			0	0	1_to_1	identical gene model		2	2	1	1	0									0	EFO_0003767	0.19657	0
Fibroblast	ENSG00000163155	LYSMD1	ENSG00000163155	CHM13_G0003134	LYSMD1	LYSMD1	protein_coding	protein_coding	12.1606	13.853	11.64	13.58	1	1	-0.0505223	6.09486e-17	0.406095	0.405913	1_to_1	exon_length_diff		3;3	3;3	2	2	0									0	EFO_0004308	0.21681	0
Fibroblast	ENSG00000163156	SCNM1	ENSG00000163156	CHM13_G0003133	SCNM1	SCNM1	protein_coding	protein_coding	40.0583	45.6959	37.38	43.81	1	1	-0.0491131	9.77821e-17	0.95337	0.95337	1_to_1	identical gene model	0.999991	7;5;2;7;7;5;2	7;5;2;7;7;5;2	7	7	0									0	EFO_0004308	0.15991	0
Fibroblast	ENSG00000163157	TMOD4	ENSG00000163157	CHM13_G0003135	TMOD4	TMOD4	protein_coding	protein_coding	1.80615	2.11595	1.54	1.73	1	1	-0.0479974	1.93573e-16	0.481357	0.481357	1_to_1	identical gene model		4;10;10;6;5;1	4;10;10;6;5;1	6	6	0									0	EFO_0000304	0.22526	0
Fibroblast	ENSG00000163159	VPS72	ENSG00000163159	CHM13_G0003136	VPS72	VPS72	protein_coding	protein_coding	4.01859	4.655	3.88	4.58	1	1	-0.0482151	1.4163e-16	0.99324	0.99324	1_to_1	identical gene model		6;6;6;5;2;3	6;6;6;5;2;3	6	6	0									0	EFO_0000304	0.2242	0
Fibroblast	ENSG00000163161	ERCC3	ENSG00000163161	CHM13_G0032218	ERCC3	ERCC3	protein_coding	protein_coding	4.41279	5.12644	4.53	4.88	1	1	-0.0706215	1.46085e-10	0.997153	0.997103	1_to_1	exon_count_diff		15;15;10;16;15;2;5;15;14;13;16;15;4;5;7;4;3;2;6;4;3	15;15;10;16;14;2;5;15;14;13;16;15;4;5;7;4;3;2;6;4;3	21	21	0	Path Problem				1	Trichothiodystrophy 2, photosensitive;Xeroderma pigmentosum, group B	3;3	known_molec_cause;known_molec_cause	0	MONDO_0012531	0.72257	1	xeroderma pigmentosum (B)	yes
Fibroblast	ENSG00000163162	RNF149	ENSG00000163162	CHM13_G0031794	RNF149	RNF149	protein_coding	protein_coding	47.2752	53.6783	38.09	44.07	1	1	-0.048997	7.7239e-17	0.592158	0.592129	1_to_1	identical gene model	0.999938	2;8;7;2;2;2	2;8;7;2;2;2	6	6	0	Path Problem			High Signal Region					0	EFO_0006527;EFO_0007117	0.036791	0
Fibroblast	ENSG00000163166	IWS1	ENSG00000163166	CHM13_G0032226	IWS1	IWS1	protein_coding	protein_coding	43.0734	49.0308	43.49	47.57	1	1	-0.0502821	6.8348e-17	0.734908	0.734899	1_to_1	identical gene model	0.999226	4;7;14;3;2;3;2;2;2;3;3;4	4;7;14;3;2;3;2;2;2;3;3;4	12	12	0	Path Problem								0	EFO_0004262;EFO_0005230	0.13232	0
Fibroblast	ENSG00000163170	BOLA3	ENSG00000163170	CHM13_G0031203	BOLA3	BOLA3	protein_coding	protein_coding	57.2146	65.4652	55.23	63.1	1	1	-0.0460799	6.2974e-11	0.89134	0.891455	1_to_1	identical gene model	0.999978	4;3;2;3;4	4;3;2;3;4	5	5	0					1	Multiple mitochondrial dysfunctions syndrome 2 with hyperglycinemia	3	known_molec_cause	0	MONDO_0013675	0.76335	0
Fibroblast	ENSG00000163171	CDC42EP3	ENSG00000163171	CHM13_G0030573	CDC42EP3	CDC42EP3	protein_coding	protein_coding	14.7717	16.9437	6.94	7.565	1	1	-0.0519789	3.71854e-17	0.982318	0.982099	1_to_1	identical gene model	0.99945	2;2;2;4;2	2;2;2;4;2	5	5	0				High Signal Region					0	EFO_0004339	0.47565	0
Fibroblast	ENSG00000163191	S100A11	ENSG00000163191	CHM13_G0003187	S100A11	S100A11	protein_coding	protein_coding	2256.3	2620.95	2174.55	2427.13	1	1	-0.0497921	6.74064e-17	0.867789	0.867785	1_to_1	identical gene model		3;3	3;3	2	2	0									0	EFO_0004631	0.25483	0
Fibroblast	ENSG00000163202	LCE3D	ENSG00000163202	CHM13_G0003205	LCE3D	LCE3D	protein_coding	protein_coding	10.375	11.21	1.59	1.765	0	0			0	0	1_to_1	identical gene model		2	2	1	1	0									0	EFO_0000304	0.22463	0
Fibroblast	ENSG00000163206	SMCP	ENSG00000163206	CHM13_G0003228	SMCP	SMCP	protein_coding	protein_coding	0.98	1.09333	0.96	1.11	0	0			0	0	1_to_1	identical gene model		2	2	1	1	0					1	Xanthinuria, type II	3	known_molec_cause	0	EFO_0003762	0.10612	0
Fibroblast	ENSG00000163207	IVL	ENSG00000163207	CHM13_G0003229	IVL	IVL	protein_coding	protein_coding	1.80143	2.15462	0.24	0.28	0	0			0	0	1_to_1	identical gene model	0.999668	2	2	1	1	0									0	EFO_0000304	0.22463	0
Fibroblast	ENSG00000163209	SPRR3	ENSG00000163209	CHM13_G0003234	SPRR3	SPRR3	protein_coding	protein_coding					0	0			1	1	1_to_1	exon_length_diff		3;2;2;3	3;2;2;3	4	4	0									0	EFO_0000673	0.21141	0
Fibroblast	ENSG00000163214	DHX57	ENSG00000163214	CHM13_G0030603	DHX57	DHX57	protein_coding	protein_coding	1.451	1.66291	0.62	0.62	1	1	0.309686	0.000327613	0.994022	0.996457	1_to_1	transcript_count_diff		24;14;23;23;2;4;3;8;2;6;4	24;24;14;23;23;2;4;3;8;2;6;4	11	12	0									0	EFO_0004339	0.22716	0
Fibroblast	ENSG00000163216	SPRR2D	ENSG00000163216	CHM13_G0003238	SPRR2D	SPRR2D	protein_coding	protein_coding	2.355	1.485	2.355	1.485	0	0			0.968182	0.974479	1_to_1	identical gene model	0.99916	2;2;2;3	2;2;2;3	4	4	0									0	EFO_0000304	0.22463	0
Fibroblast	ENSG00000163217	BMP10	ENSG00000163217	CHM13_G0031079	BMP10	BMP10	protein_coding	protein_coding					0	0					1_to_1	identical gene model	0.999912	2	2	1	1	0									0	EFO_0004348	0.28296	0
Fibroblast	ENSG00000163218	PGLYRP4	ENSG00000163218	CHM13_G0003251	PGLYRP4	PGLYRP4	protein_coding	protein_coding					0	0			1	1	1_to_1	exon_length_diff		9;9;3	9;9;3	3	3	0									0	MONDO_0008170;EFO_0000571	0.18479	0
Fibroblast	ENSG00000163219	ARHGAP25	ENSG00000163219	CHM13_G0031076	ARHGAP25	ARHGAP25	protein_coding	protein_coding	0.1	0.12	0.1	0.12	0	0			0.999933	0.999933	1_to_1	identical gene model	0.99983	8;6;4;11;5;10;3;5;3;5;2;10;10;8;8;7;5	8;6;4;11;5;10;3;5;3;5;2;10;10;8;8;7;5	17	17	0									0	EFO_0005091	0.48775	0
Fibroblast	ENSG00000163220	S100A9	ENSG00000163220	CHM13_G0003253	S100A9	S100A9	protein_coding	protein_coding	122.328	144.505	10.75	11.59	0	0	-0.0493527	9.98223e-17	0	0	1_to_1	identical gene model		3	3	1	1	0									0	MONDO_0003778	0.36958	0
Fibroblast	ENSG00000163221	S100A12	ENSG00000163221	CHM13_G0003254	S100A12	S100A12	protein_coding	protein_coding	15.098	19.208	2.97	3.81	0	0			0	0	1_to_1	identical gene model		3	3	1	1	0									0	EFO_0007989	0.18974	0
Fibroblast	ENSG00000163235	TGFA	ENSG00000163235	CHM13_G0031121	TGFA	TGFA	protein_coding	protein_coding	1.87037	2.19962	0.685	0.79	1	1	-0.047686	3.66397e-16	0.359624	0.359275	1_to_1	identical gene model	0.999909	6;4;7;6;6;6;4;5;2	6;4;7;6;6;6;4;5;2	9	9	0									0	EFO_0000311	0.47549	0
Fibroblast	ENSG00000163239	TDRD10	ENSG00000163239	CHM13_G0003334	TDRD10	TDRD10	protein_coding	protein_coding	0.855455	1.05	0.43	0.5	0	0			0.772249	0.772249	1_to_1	identical gene model	0.9988	13;12;8;6;4	13;12;8;6;4	5	5	0									0	EFO_0008187	0.30439	0
Fibroblast	ENSG00000163249	CCNYL1	ENSG00000163249	CHM13_G0033472	CCNYL1	CCNYL1	protein_coding	protein_coding	11.2749	12.7441	11.15	12.47	1	1	-0.0498018	6.57456e-17	0.779935	0.757623	1_to_1	exon_length_diff		11;10;2;8;9;8;4;3	11;10;2;8;9;8;4;3	8	8	0									0	EFO_0004312	0.26326	0
Fibroblast	ENSG00000163251	FZD5	ENSG00000163251	CHM13_G0033475	FZD5	FZD5	protein_coding	protein_coding	0.862097	0.940333	0.6	0.695	1	1	-0.0504159	9.962e-15	0	0	1_to_1	exon_length_diff		2	2	1	1	0									0	MONDO_0001476	0.44128	0
Fibroblast	ENSG00000163254	CRYGC	ENSG00000163254	CHM13_G0033484	CRYGC	CRYGC	protein_coding	protein_coding					0	0					1_to_1	identical gene model		3	3	1	1	0	Variation				1	Cataract 2, multiple types	3	known_molec_cause	0	MONDO_0011060	0.75882	0
Fibroblast	ENSG00000163257	DCAF16	ENSG00000163257	CHM13_G0041396	DCAF16	DCAF16	protein_coding	protein_coding	19.6357	21.7356	18.51	19.34	1	1	-0.0273563	1.01703e-08	0.119731	0.122333	1_to_1	exon_length_diff		3;2;2	3;2;2	3	3	0									0	EFO_0004339	0.2486	0
Fibroblast	ENSG00000163263	CFAP141	ENSG00000163263	CHM13_G0003315	C1orf189	C1orf189	protein_coding	protein_coding	1.18167	1.31333	0.96	1.055	0	0			0	0	1_to_1	identical gene model	0.998456	4	4	1	1	0									0	EFO_0004309	0.050001	0
Fibroblast	ENSG00000163273	NPPC	ENSG00000163273	CHM13_G0033903	NPPC	NPPC	protein_coding	protein_coding	0.34	0.38	0.34	0.38	0	0			0	0	1_to_1	identical gene model		3;2	3;2	2	2	0									0	EFO_0004339	0.43611	0
Fibroblast	ENSG00000163281	GNPDA2	ENSG00000163281	CHM13_G0041680	GNPDA2	GNPDA2	protein_coding	protein_coding	3.36141	3.78952	2.79	3.01	1	1	-0.0521059	1.42479e-14	0.910501	0.910505	1_to_1	exon_length_diff		2;4;7;6;6;6;2	2;4;7;6;6;6;2	7	7	0									0	MONDO_0018097	0.42054	0
Fibroblast	ENSG00000163283	ALPP	ENSG00000163283	CHM13_G0033910	ALPP	ALPP	protein_coding	protein_coding					0	0					1_to_1	identical gene model	0.999747	4;11;2	4;11;2	3	3	0					1	Neurodevelopmental disorder with progressive microcephaly, spasticity, and brain anomalies;{Atherosclerosis, susceptibility to}	3;2	known_molec_cause;linakge_mapping	0	EFO_0007937	0.23451	0
Fibroblast	ENSG00000163285	GABRG1	ENSG00000163285	CHM13_G0041691	GABRG1	GABRG1	protein_coding	protein_coding					0	0					1_to_1	identical gene model	0.998954	9	9	1	1	0									0	EFO_0000474	0.60498	0
Fibroblast	ENSG00000163286	ALPG	ENSG00000163286	CHM13_G0033913	ALPG	ALPG	protein_coding	protein_coding					0	0					1_to_1	identical gene model	0.997836	11	11	1	1	0					1	Cone dystrophy-3;Cone-rod dystrophy 14	3;3	known_molec_cause;known_molec_cause	0	EFO_0002690	0.21227	0
Fibroblast	ENSG00000163288	GABRB1	ENSG00000163288	CHM13_G0041699	GABRB1	GABRB1	protein_coding	protein_coding					0	0					1_to_1	identical gene model	0.999397	4;4;9;3;5	4;4;9;3;5	5	5	0				High Signal Region	1	Developmental and epileptic encephalopathy 45	3	known_molec_cause	0	EFO_0004698	0.60668	0
Fibroblast	ENSG00000163291	PAQR3	ENSG00000163291	CHM13_G0042186	PAQR3	PAQR3	protein_coding	protein_coding	1.36061	1.20742	0.77	0.85	1	1	-0.0446301	5.98861e-16	0.996242	0.996235	1_to_1	exon_length_diff		13;9;8;6;3;4;7;5;2;5;2;4	13;9;8;6;3;4;7;5;2;5;2;4	12	12	0									0	EFO_0005192	0.37153	0
Fibroblast	ENSG00000163293	NIPAL1	ENSG00000163293	CHM13_G0041713	NIPAL1	NIPAL1	protein_coding	protein_coding	0.4	1.12714	0.18	0.96	0	1			0.654769	0.155079	1_to_1	identical gene model	0.999684	2;6;6;5;4	2;6;6;5;4	5	5	0									0	EFO_0004736	0.33609	0
Fibroblast	ENSG00000163295	ALPI	ENSG00000163295	CHM13_G0033917	ALPI	ALPI	protein_coding	protein_coding					0	0					1_to_1	exon_count_diff		10;11	9;11	2	2	0					1	Congenital disorder of glycosylation, type Icc;Immunodeficiency, X-linked, with magnesium defect, Epstein-Barr virus infection and neoplasia	3;3	known_molec_cause;known_molec_cause	0	EFO_0003767	0.41578	0
Fibroblast	ENSG00000163297	ANTXR2	ENSG00000163297	CHM13_G0042197	ANTXR2	ANTXR2	protein_coding	protein_coding	18.4878	4.66079	17.87	4.89	1	1	2.57733	4.52092e-36	0.847322	0.982684	1_to_1	transcript_count_diff		17;18;2;2;17;12;16;5;7	17;18;18;2;2;17;12;16;5;7	9	10	0					1	Hyaline fibromatosis syndrome	3	known_molec_cause	0	Orphanet_2028	0.77826	0
Fibroblast	ENSG00000163312	HELQ	ENSG00000163312	CHM13_G0042252	HELQ	HELQ	protein_coding	protein_coding	6.27288	7.17842	5.8	6.2	1	1	-0.055494	7.43025e-08	0.972959	0.972748	1_to_1	identical gene model	0.99939	17;18;4;17;2;2	17;18;4;17;2;2	6	6	0									0	EFO_0004704	0.37063	0
Fibroblast	ENSG00000163319	MRPS18C	ENSG00000163319	CHM13_G0042253	MRPS18C	MRPS18C	protein_coding	protein_coding	53.1143	61.3202	51.01	59.51	1	1	-0.0490927	7.68517e-17	0.662787	0.661114	1_to_1	exon_length_diff		2;5;4;6;6;5;2;3;2	2;5;4;6;6;5;2;3;2	9	9	0									0	Orphanet_140162	0.38348	0
Fibroblast	ENSG00000163320	CGGBP1	ENSG00000163320	CHM13_G0039177	CGGBP1	CGGBP1	protein_coding	protein_coding	4.8045	5.34172	2.76	2.965	1	1	-0.0617449	1.61897e-07	0.992597	0.992685	1_to_1	exon_length_diff		3;4;1;3;4;3;2	3;4;1;3;4;3;2	7	7	0									0	EFO_0004305	0.3353	0
Fibroblast	ENSG00000163322	ABRAXAS1	ENSG00000163322	CHM13_G0042254	ABRAXAS1	ABRAXAS1	protein_coding	protein_coding	4.32281	4.88516	4.27	4.68	1	1	0.0319088	0.312349	0.954529	0.956132	1_to_1	exon_length_diff		9;8;9;4;5;7;6;5;3	9;8;9;4;5;7;6;5;3	9	9	0									0	EFO_0000305	0.39726	0
Fibroblast	ENSG00000163328	GPR155	ENSG00000163328	CHM13_G0032917	GPR155	GPR155	protein_coding	protein_coding	0.560345	0.632807	0.415	0.46	1	1	-0.0482627	1.29204e-16	0.946482	0.946459	1_to_1	exon_length_diff		15;16;17;17;5;3	15;16;17;17;5;3	6	6	0									0	EFO_0007629	0.28237	0
Fibroblast	ENSG00000163331	DAPL1	ENSG00000163331	CHM13_G0032699	DAPL1	DAPL1	protein_coding	protein_coding					0	0			1	1	1_to_1	identical gene model	0.997199	4;5;5;4	4;5;5;4	4	4	0	Path Problem			High Signal Region					0	EFO_0004518	0.31594	0
Fibroblast	ENSG00000163344	PMVK	ENSG00000163344	CHM13_G0003343	PMVK	PMVK	protein_coding	protein_coding	272.434	311.78	281.24	318.43	1	1	-0.0483072	1.09358e-16	0	0	1_to_1	identical gene model		5	5	1	1	0					1	Porokeratosis 1, multiple types	3	known_molec_cause	0	Orphanet_735	0.54924	0
Fibroblast	ENSG00000163346	PBXIP1	ENSG00000163346	CHM13_G0003345	PBXIP1	PBXIP1	protein_coding	protein_coding	8.69714	8.84183	8.73	7.21	1	1	0.0831965	0.176155	0.994598	0.994922	1_to_1	exon_count_diff		10;11;9;7;8;3	10;11;9;6;8;2	6	6	0									0	EFO_0004713	0.20794	0
Fibroblast	ENSG00000163347	CLDN1	ENSG00000163347	CHM13_G0040798	CLDN1	CLDN1	protein_coding	protein_coding	2.1842	2.59745	0.51	0.59	1	1	-0.0223251	0.444673	0.0148165	0.0150994	1_to_1	identical gene model	0.999593	4;2	4;2	2	2	0					1	Ichthyosis, leukocyte vacuoles, alopecia, and sclerosing cholangitis	3	known_molec_cause	0	MONDO_0011874	0.73053	0
Fibroblast	ENSG00000163348	PYGO2	ENSG00000163348	CHM13_G0003347	PYGO2	PYGO2	protein_coding	protein_coding	38.9268	44.8648	39.08	44.79	1	1	-0.0498454	6.84949e-17	0.512353	0.512353	1_to_1	identical gene model		3;3;3	3;3;3	3	3	0									0	MONDO_0011962	0.23099	0
Fibroblast	ENSG00000163349	HIPK1	ENSG00000163349	CHM13_G0002659	HIPK1	HIPK1	protein_coding	protein_coding	0.359474	0.428333	0.26	0.325	0	0	-0.0444697	5.14257e-16	0.99975	0.999784	1_to_1	transcript_count_diff		16;15;15;16;16;15;3;4;15;14;7	16;15;15;17;16;16;15;3;4;15;14;7	11	12	0	Variation								0	EFO_0009270	0.27943	0
Fibroblast	ENSG00000163352	LENEP	ENSG00000163352	CHM13_G0003353	LENEP	LENEP	protein_coding	protein_coding	0.937778	1.10556	0.88	1.01	0	0			0	0	1_to_1	identical gene model		2;1	2;1	2	2	0									0	EFO_0004509	0.045475	0
Fibroblast	ENSG00000163354	DCST2	ENSG00000163354	CHM13_G0003355	DCST2	DCST2	protein_coding	protein_coding	0.5075	0.641818	0.275	0.36	0	0			0.934261	0.934261	1_to_1	identical gene model		16;15;10;5;4	16;15;10;5;4	5	5	0									0	EFO_0007788	0.35259	0
Fibroblast	ENSG00000163357	DCST1	ENSG00000163357	CHM13_G0003356	DCST1	DCST1	protein_coding	protein_coding	0.303333	0.366667	0.24	0.26	0	0			0.937198	0.937198	1_to_1	identical gene model	0.99833	17;15;16;3;16	17;15;16;3;16	5	5	0									0	EFO_0004339	0.32084	0
Fibroblast	ENSG00000163359	COL6A3	ENSG00000163359	CHM13_G0034015	COL6A3	COL6A3	protein_coding	protein_coding	43.1223	45.5059	38.55	41.64	1	1	-0.0034772	0.893713	0.999244	0.999699	1_to_1	transcript_count_diff		2;43;44;20;41;41;42;2;2;2;7;8;6;2	2;42;40;42;41;40;43;43;44;39;43;40;20;41;41;42;2;2;2;7;8;6;2	14	23	0					1	Bethlem myopathy 1;Dystonia 27;Ullrich congenital muscular dystrophy 1	3;3;3	known_molec_cause;known_molec_cause;known_molec_cause	0	Orphanet_75840	0.75417	0
Fibroblast	ENSG00000163362	INAVA	ENSG00000163362	CHM13_G0004319	INAVA	INAVA	protein_coding	protein_coding	0.386667	0.443333	0.11	0.13	0	0			0.979459	0.979246	1_to_1	identical gene model	0.999072	3;5;10;10;4;4;5	3;5;10;10;4;4;5	7	7	0					1	{Inflammatory bowel disease 29}	3	known_molec_cause	0	EFO_0003767	0.566	0
Fibroblast	ENSG00000163364	LINC01116	ENSG00000163364	CHM13_G0032969	LINC01116	LINC01116	lncRNA	lncRNA	22.5171	26.4022	21.48	25.56	1	1	-0.0606499	2.91371e-19	0.920387	0.92009	1_to_1	exon_length_diff		3;4;3;2	3;4;3;2	4	4	0									0	EFO_0000519	0.075238	0
Fibroblast	ENSG00000163374	YY1AP1	ENSG00000163374	CHM13_G0003401	YY1AP1	YY1AP1	protein_coding	protein_coding	5.09541	5.88593	5.05	4.96	1	1	-0.0469477	3.64412e-16	0.99838	0.998381	1_to_1	exon_length_diff		10;11;10;10;10;11;10;11;12;10;10;11;11;11;4;9;6;8;6;6;9;4;7;8;4	10;11;10;10;10;11;10;11;12;10;10;11;11;11;4;9;6;8;6;6;9;4;7;8;4	25	25	0					1	Grange syndrome	3	known_molec_cause	0	Orphanet_79094	0.68829	0
Fibroblast	ENSG00000163376	KBTBD8	ENSG00000163376	CHM13_G0038981	KBTBD8	KBTBD8	protein_coding	protein_coding	0.540833	0.601739	0.44	0.52	1	1	-0.045654	9.47553e-16	0.237793	0.237793	1_to_1	identical gene model		4;2;3;2;2	4;2;3;2;2	5	5	0									0	EFO_0004509	0.36641	0
Fibroblast	ENSG00000163377	TAFA4	ENSG00000163377	CHM13_G0038993	TAFA4	TAFA4	protein_coding	protein_coding	0.443333	0.51	0.4	0.45	0	0			0	0	1_to_1	identical gene model	0.99952	6;4;7	6;4;7	3	3	0									0	EFO_0004784	0.38877	0
Fibroblast	ENSG00000163378	EOGT	ENSG00000163378	CHM13_G0038995	EOGT	EOGT	protein_coding	protein_coding	2.435	3.13593	1.16	1.65	1	1	-0.803795	1.03765e-09	0.992789	0.989687	1_to_1	transcript_count_diff		15;18;1;9;16;15;12;2;6;6	15;19;18;1;9;16;15;12;2;6;6	10	11	0					1	Adams-Oliver syndrome 4	3	known_molec_cause	0	MONDO_0007034	0.7685	0
Fibroblast	ENSG00000163380	LMOD3	ENSG00000163380	CHM13_G0039001	LMOD3	LMOD3	protein_coding	protein_coding	0.3195	0.34875	0.245	0.255	1	1	-0.0496682	1.13362e-16	0.0357435	0.0357435	1_to_1	identical gene model	0.998207	3;4;4	3;4;4	3	3	0					1	Nemaline myopathy 10	3	known_molec_cause	0	Orphanet_607	0.6982	0
Fibroblast	ENSG00000163382	NAXE	ENSG00000163382	CHM13_G0003448	NAXE	NAXE	protein_coding	protein_coding	72.2835	87.4783	71.74	88.91	1	1	-0.12557	4.19068e-21	0.896671	0.893958	1_to_1	exon_length_diff		6;6;5;4;2	6;6;5;4;2	5	5	0	Variation				1	Encephalopathy, progressive, early-onset, with brain edema and/or leukoencephalopathy	3	known_molec_cause	0	EFO_0009158	0.71421	0
Fibroblast	ENSG00000163389	POGLUT1	ENSG00000163389	CHM13_G0039542	POGLUT1	POGLUT1	protein_coding	protein_coding	8.57585	9.53222	7.62	8.44	1	1	-0.0481935	1.06379e-16	0.770015	0.770218	1_to_1	exon_length_diff		11;6;11;10;3;12;4;2;3	11;6;11;10;3;12;4;2;3	9	9	0					1	?Muscular dystrophy, limb-girdle, autosomal recessive 21;Dowling-Degos disease 4	3;3	known_molec_cause;known_molec_cause	0	MONDO_0008371	0.65879	0
Fibroblast	ENSG00000163393	SLC22A15	ENSG00000163393	CHM13_G0002702	SLC22A15	SLC22A15	protein_coding	protein_coding	7.67585	8.66444	6.43	7.28	1	1	-0.0492767	4.21324e-09	0.0956451	0.0950356	1_to_1	exon_length_diff		12;6;3	12;6;3	3	3	0				High Signal Region					0	MONDO_0015263	0.075007	0
Fibroblast	ENSG00000163394	CCKAR	ENSG00000163394	CHM13_G0041473	CCKAR	CCKAR	protein_coding	protein_coding	0.6975	0.820833	0.31	0.355	0	0			0	0	1_to_1	identical gene model		5	5	1	1	0									0	EFO_0003948	0.36995	0
Fibroblast	ENSG00000163395	IGFN1	ENSG00000163395	CHM13_G0004328	IGFN1	IGFN1	protein_coding	protein_coding	0.188571	0.214286	0.13	0.14	0	0			0.796305	0.798462	1_to_1	exon_count_diff		24;25;26;2;12	25;25;26;2;12	5	5	0									0	EFO_0000681	0.014598	0
Fibroblast	ENSG00000163399	ATP1A1	ENSG00000163399	CHM13_G0002708	ATP1A1	ATP1A1	protein_coding	protein_coding	8.24297	9.17274	6.445	6.945	1	1	-0.0526585	6.69998e-15	0.998218	0.998208	1_to_1	exon_length_diff		5;23;3;23;6;23;2;3;5;2;2	5;23;3;23;6;23;2;3;5;2;2	11	11	0					1	Charcot-Marie-Tooth disease, axonal, type 2DD;Hypomagnesemia, seizures, and mental retardation 2	3;3	known_molec_cause;known_molec_cause	0	MONDO_0054833	0.73774	1			yes
Fibroblast	ENSG00000163406	SLC15A2	ENSG00000163406	CHM13_G0039602	SLC15A2	SLC15A2	protein_coding	protein_coding	0.257826	0.284583	0.17	0.185	1	1	-0.049886	9.24242e-17	0.430464	0.426141	1_to_1	identical gene model	0.99708	22;21;7;6;2;4;3	22;21;7;6;2;4;3	7	7	0		Error_Kmer	High Signal Region	High Signal Region					0	EFO_0005208	0.44315	0
Fibroblast	ENSG00000163412	EIF4E3	ENSG00000163412	CHM13_G0039026	EIF4E3	EIF4E3	protein_coding	protein_coding	0.592941	0.698485	0.22	0.26	1	1	-0.0467718	3.53546e-16	0.993208	0.993208	1_to_1	identical gene model	0.999996	7;8;8;8;4;5;8;7;6;5	7;8;8;8;4;5;8;7;6;5	10	10	0									0	EFO_0004842	0.47831	0
Fibroblast	ENSG00000163421	PROK2	ENSG00000163421	CHM13_G0039028	PROK2	PROK2	protein_coding	protein_coding	2.9575	3.6575	2.825	3.53	0	0			0.52381	0.52381	1_to_1	identical gene model	0.99983	4;3	4;3	2	2	0					1	Hypogonadotropic hypogonadism 4 with or without anosmia	3	known_molec_cause	0	MONDO_0018555	0.76753	0
Fibroblast	ENSG00000163424	TEX55	ENSG00000163424	CHM13_G0039532	TEX55	TEX55	protein_coding	protein_coding					0	0					1_to_1	identical gene model	0.999366	4;3;2;3;2	4;3;2;3;2	5	5	0									0	EFO_0004784	0.10714	0
Fibroblast	ENSG00000163428	LRRC58	ENSG00000163428	CHM13_G0039567	LRRC58	LRRC58	protein_coding	protein_coding	16.3742	18.0667	14.33	15.71	1	1	-0.0545709	9.64152e-16	1.30268e-05	1.30378e-05	1_to_1	identical gene model	0.993383	4	4	1	1	0									0	EFO_0007814	0.12033	0
Fibroblast	ENSG00000163430	FSTL1	ENSG00000163430	CHM13_G0039571	FSTL1	FSTL1	protein_coding	protein_coding	2211.02	2531.31	2271.77	2519.82	1	1	-0.0440015	1.92871e-14	0.336311	0.336785	1_to_1	exon_length_diff		11;2;10;2;3;6;5;3;3;4	11;2;10;2;3;6;5;3;3;4	10	10	0									0	EFO_0007937	0.30637	0
Fibroblast	ENSG00000163431	LMOD1	ENSG00000163431	CHM13_G0004353	LMOD1	LMOD1	protein_coding	protein_coding	22.9014	27.28	13.15	15.015	1	1	-0.0529342	2.90339e-17	0.893073	0.893141	1_to_1	identical gene model	0.999549	3;4	3;4	2	2	0	Clone Problem				1	?Megacystis-microcolon-intestinal hypoperistalsis syndrome 3	3	known_molec_cause	0	MONDO_0025986	0.37121	0
Fibroblast	ENSG00000163435	ELF3	ENSG00000163435	CHM13_G0004360	ELF3	ELF3	protein_coding	protein_coding	0.135	0.1525	0.12	0.14	0	0			0.944224	0.944224	1_to_1	exon_length_diff		8;9;9;3;5;2;7;3;2;2	8;9;9;3;5;2;7;3;2;2	10	10	0									0	MONDO_0001187	0.43296	1			yes
Fibroblast	ENSG00000163440	PDCL2	ENSG00000163440	CHM13_G0041813	PDCL2	PDCL2	protein_coding	protein_coding					0	0					1_to_1	identical gene model		6	6	1	1	0									0	EFO_0007788	0.14872	0
Fibroblast	ENSG00000163444	TMEM183A	ENSG00000163444	CHM13_G0004404	TMEM183A	TMEM183A	protein_coding	protein_coding	125.633	143.906	127.68	143.65	1	1	-0.0492411	8.43573e-17	0.366552	0.366477	1_to_1	identical gene model		8;4;5;2;4	8;4;5;2;4	5	5	0									0	EFO_0001663	0.11087	0
Fibroblast	ENSG00000163449	TMEM169	ENSG00000163449	CHM13_G0033573	TMEM169	TMEM169	protein_coding	protein_coding	0.431429	0.512857	0.22	0.26	0	0			0.995026	0.995026	1_to_1	exon_length_diff		3;4;3;3;3;4	3;4;3;3;3;4	6	6	0									0	EFO_0004704	0.14913	0
Fibroblast	ENSG00000163453	IGFBP7	ENSG00000163453	CHM13_G0041852	IGFBP7	IGFBP7	protein_coding	protein_coding	12.4211	14.4482	9.775	11.72	1	1	-0.0490448	1.10361e-16	0.997496	0.997496	1_to_1	identical gene model	0.999554	5;5;4	5;5;4	3	3	0					1	Retinal arterial macroaneurysm with supravalvular pulmonic stenosis	3	known_molec_cause	0	Orphanet_284247	0.53143	0
Fibroblast	ENSG00000163462	TRIM46	ENSG00000163462	CHM13_G0003369	TRIM46	TRIM46	protein_coding	protein_coding	0.510357	0.59963	0.425	0.5	1	1	-0.0469888	3.05114e-16	0.998085	0.998085	1_to_1	identical gene model		11;9;10;9;9;9;10;10;6;12;10	11;9;10;9;9;9;10;10;6;12;10	11	11	0	Variation, Clone Problem								0	EFO_0004531	0.31244	0
Fibroblast	ENSG00000163463	KRTCAP2	ENSG00000163463	CHM13_G0003367	KRTCAP2	KRTCAP2	protein_coding	protein_coding	78.2834	87.2451	77.88	84.25	1	1	-0.0535565	9.76117e-10	0.973777	0.973623	1_to_1	exon_count_diff		5;5;4;5;5;4;3;4;4	5;4;4;5;5;4;3;3;4	9	9	0									0	EFO_0004462	0.24405	0
Fibroblast	ENSG00000163464	CXCR1	ENSG00000163464	CHM13_G0033619	CXCR1	CXCR1	protein_coding	protein_coding	3.76286	4.72	2.56	3.29	0	0			0	0	1_to_1	identical gene model		2	2	1	1	0					1	{AIDS, slow progression to}	3	known_molec_cause	0	MONDO_0005147	0.34845	0
Fibroblast	ENSG00000163466	ARPC2	ENSG00000163466	CHM13_G0033621	ARPC2	ARPC2	protein_coding	protein_coding	74.7234	83.4159	56.46	61.01	1	1	-0.0511592	8.31705e-15	0.997016	0.997018	1_to_1	exon_length_diff		5;5;6;7;11;6;6;8;10;5;2;3;5;7;7;2;5;2	5;5;6;7;11;6;6;8;10;5;2;3;5;7;7;2;5;2	18	18	0	Clone Problem								0	EFO_0004833	0.4299	0
Fibroblast	ENSG00000163467	TSACC	ENSG00000163467	CHM13_G0003438	TSACC	TSACC	protein_coding	protein_coding	1.76533	2.10429	1.1	1.375	0	0			0.82775	0.82775	1_to_1	identical gene model		4;4;4;4;4;4;4;4	4;4;4;4;4;4;4;4	8	8	0									0	EFO_0004528	0.12587	0
Fibroblast	ENSG00000163468	CCT3	ENSG00000163468	CHM13_G0003437	CCT3	CCT3	protein_coding	protein_coding	7.19397	8.0629	6.29	6.555	1	1	-0.0501548	1.91923e-16	0.999009	0.999008	1_to_1	identical gene model		14;13;12;6;15;15;8;8;5;6;5;6;6;7;6;2	14;13;12;6;15;15;8;8;5;6;5;6;6;7;6;2	16	16	0									0	MONDO_0008170	0.26549	0
Fibroblast	ENSG00000163472	TMEM79	ENSG00000163472	CHM13_G0003434	TMEM79	TMEM79	protein_coding	protein_coding	0.888163	1.01681	0.71	0.73	1	1	-0.0218678	0.121244	0.993588	0.993675	1_to_1	identical gene model	0.998703	5;4;4;3;4;4;3	5;4;4;3;4;4;3	7	7	0									0	EFO_0004528	0.11739	0
Fibroblast	ENSG00000163479	SSR2	ENSG00000163479	CHM13_G0003420	SSR2	SSR2	protein_coding	protein_coding	32.6122	37.9611	31.505	37.725	1	1	-0.0523201	4.87227e-17	0.997473	0.997469	1_to_1	exon_length_diff		6;2;5;4;4;6;6;5;6;6;5;4;5;6;6;5;4;2	6;2;5;4;4;6;6;5;6;6;5;4;5;6;6;5;4;2	18	18	0									0	EFO_0007988	0.087222	0
Fibroblast	ENSG00000163481	RNF25	ENSG00000163481	CHM13_G0033646	RNF25	RNF25	protein_coding	protein_coding	4.61	5.21367	4.575	4.94	1	1	-0.0471228	9.11814e-05	0.991047	0.991015	1_to_1	exon_count_diff		10;8;2;9;8;4	10;8;2;8;8;3	6	6	0									0	EFO_0000349	0.18479	0
Fibroblast	ENSG00000163482	STK36	ENSG00000163482	CHM13_G0033647	STK36	STK36	protein_coding	protein_coding	18.2791	19.7949	14.02	13.46	1	1	-0.113405	0.0187677	0.986726	0.986388	1_to_1	exon_count_diff		27;5;27;27;2;5;8;6;6;2;4;5;7;2;6;4	27;5;27;27;2;5;8;6;6;2;4;4;6;2;6;4	16	16	0					1	?Ciliary dyskinesia, primary, 46	3	known_molec_cause	0	Orphanet_244	0.37984	0
Fibroblast	ENSG00000163485	ADORA1	ENSG00000163485	CHM13_G0004407	ADORA1	ADORA1	protein_coding	protein_coding	0.673571	0.810741	0.405	0.55	1	1	-0.0450905	6.67532e-16	0.995512	0.995754	1_to_1	exon_length_diff		6;3;3;4;3;2;2;2;2	6;3;3;4;3;2;2;2;2	9	9	0									0	MONDO_0004979	0.70062	0
Fibroblast	ENSG00000163491	NEK10	ENSG00000163491	CHM13_G0038177	NEK10	NEK10	protein_coding	protein_coding	1.02096	1.1816	0.785	0.92	1	1	-0.0607323	2.48158e-06	0.831467	0.829893	1_to_1	identical gene model	0.999995	17;16;39;13;8;14;4;25;7;6;3;8;6	17;16;39;13;8;14;4;25;7;6;3;8;6	13	13	0					1	Ciliary dyskinesia, primary, 44	3	known_molec_cause	0	MONDO_0032914	0.59458	0
Fibroblast	ENSG00000163492	CCDC141	ENSG00000163492	CHM13_G0033029	CCDC141	CCDC141	protein_coding	protein_coding	0.27	0.305	0.27	0.305	0	0			0.5	0.5	1_to_1	exon_length_diff		24;2;13;12;12;3	24;2;13;12;12;3	6	6	0				High Signal Region					0	EFO_0004326	0.40669	0
Fibroblast	ENSG00000163497	FEV	ENSG00000163497	CHM13_G0033663	FEV	FEV	protein_coding	protein_coding	0.82	1	0.82	1	0	0			0	0	1_to_1	identical gene model		3;2	3;2	2	2	0									0	EFO_0005303	0.37078	1			yes
Fibroblast	ENSG00000163499	CRYBA2	ENSG00000163499	CHM13_G0033664	CRYBA2	CRYBA2	protein_coding	protein_coding	0.41	0.49	0.41	0.49	0	0			0.984615	0.984615	1_to_1	identical gene model		5;4;3;2;4;2	5;4;3;2;4;2	6	6	0					1	?Cataract 42;Cataract 46, juvenile-onset;Marbach-Rustad progeroid syndrome	3;3;3	known_molec_cause;known_molec_cause;known_molec_cause	0	MONDO_0011060	0.39868	0
Fibroblast	ENSG00000163501	IHH	ENSG00000163501	CHM13_G0033668	IHH	IHH	protein_coding	protein_coding	0.252174	0.275217	0.26	0.29	1	1	-0.0424123	4.92124e-07	0	0	1_to_1	identical gene model	0.999398	3	3	1	1	0					1	Acrocapitofemoral dysplasia;Brachydactyly, type A1	3;3	known_molec_cause;known_molec_cause	0	Orphanet_93388	0.79504	0
Fibroblast	ENSG00000163507	CIP2A	ENSG00000163507	CHM13_G0039383	CIP2A	CIP2A	protein_coding	protein_coding	1.13515	1.35563	0.62	0.72	1	1	-0.0497328	8.10254e-08	0.995878	0.995861	1_to_1	exon_count_diff		21;21;22;21;14;6;2;2	21;21;21;21;14;6;2;2	8	8	0									0	EFO_0007986	0.24361	0
Fibroblast	ENSG00000163508	EOMES	ENSG00000163508	CHM13_G0038191	EOMES	EOMES	protein_coding	protein_coding					0	0			1	1	1_to_1	identical gene model		6;6;6	6;6;6	3	3	0									0	EFO_0000685	0.43918	0
Fibroblast	ENSG00000163510	CWC22	ENSG00000163510	CHM13_G0033040	CWC22	CWC22	protein_coding	protein_coding	11.8826	13.4473	12.15	13.47	1	1	-0.0505127	2.91953e-15	0.57622	0.576124	1_to_1	identical gene model	0.999743	20;20	20;20	2	2	0									0	EFO_0004784	0.27526	0
Fibroblast	ENSG00000163512	AZI2	ENSG00000163512	CHM13_G0038196	AZI2	AZI2	protein_coding	protein_coding	17.9988	20.1967	18.52	21.39	1	1	-0.047847	1.52227e-15	0.986845	0.98678	1_to_1	exon_length_diff		4;8;9;2;4;7;7;3;7;2;8;7;3;3	4;8;9;2;4;7;7;3;7;2;8;7;3;3	14	14	0									0	EFO_0004587	0.16095	0
Fibroblast	ENSG00000163513	TGFBR2	ENSG00000163513	CHM13_G0038213	TGFBR2	TGFBR2	protein_coding	protein_coding	7.12457	7.89311	7.94	8.6	1	1	-0.0473106	5.13092e-16	0.995958	0.995908	1_to_1	exon_length_diff		7;8;4;7;3;3	7;8;4;7;3;3	6	6	0					1	Colorectal cancer, hereditary nonpolyposis, type 6;Esophageal cancer, somatic;Loeys-Dietz syndrome 2	3;3;3	known_molec_cause;known_molec_cause;known_molec_cause	1	MONDO_0018954	0.84917	1	Hereditary Nonpolyposis Colorectal Cancer type 6	yes	yes
Fibroblast	ENSG00000163515	RETNLB	ENSG00000163515	CHM13_G0039388	RETNLB	RETNLB	protein_coding	protein_coding					0	0					1_to_1	exon_count_diff		5;3	5;4	2	2	0			High Signal Region						0	EFO_0004587	0.26834	0
Fibroblast	ENSG00000163516	ANKZF1	ENSG00000163516	CHM13_G0033682	ANKZF1	ANKZF1	protein_coding	protein_coding	9.98953	11.4285	9.42	10.44	1	1	-0.0494791	9.6492e-17	0.984757	0.984758	1_to_1	identical gene model		4;2;11;14;8;5;5;2;13;6;5;11;5;2;14;5;3;4;7;3;2;4;2;2;2;2	4;2;11;14;8;5;5;2;13;6;5;11;5;2;14;5;3;4;7;3;2;4;2;2;2;2	26	26	0									0	EFO_0007984	0.08502	0
Fibroblast	ENSG00000163517	HDAC11	ENSG00000163517	CHM13_G0038010	HDAC11	HDAC11	protein_coding	protein_coding	2.18041	2.59213	1.41	1.87	1	1	-0.0507575	1.22125e-09	0.998086	0.998074	1_to_1	identical gene model	0.999432	9;9;4;7;10;6;6;5;7;9;5;7;10;4;6;4;7;9;5;6;4	9;9;4;7;10;6;6;5;7;9;5;7;10;4;6;4;7;9;5;6;4	21	21	0									0	EFO_0000616	0.53442	0
Fibroblast	ENSG00000163518	FCRL4	ENSG00000163518	CHM13_G0003488	FCRL4	FCRL4	protein_coding	protein_coding					0	0			1	1	1_to_1	identical gene model		12;9;5	12;9;5	3	3	0									0	EFO_0007937	0.40653	1			yes
Fibroblast	ENSG00000163519	TRAT1	ENSG00000163519	CHM13_G0039389	TRAT1	TRAT1	protein_coding	protein_coding					0	0			1	1	1_to_1	identical gene model	0.998659	3;5;4;6;3	3;5;4;6;3	5	5	0									0	EFO_0000311	0.38547	0
Fibroblast	ENSG00000163520	FBLN2	ENSG00000163520	CHM13_G0038011	FBLN2	FBLN2	protein_coding	protein_coding	75.6709	87.4378	53.205	56.13	1	1	-0.0986657	0.188508	0.984958	0.984776	1_to_1	exon_length_diff		18;17;2;18;3;3;3	18;17;2;18;3;3;3	7	7	0	Clone Problem			High Signal Region					0	EFO_0004980	0.42757	1			yes
Fibroblast	ENSG00000163521	GLB1L	ENSG00000163521	CHM13_G0033683	GLB1L	GLB1L	protein_coding	protein_coding	1.92842	3.07982	1.49	2.625	1	1	-0.280152	3.01836e-07	0.987539	0.985138	1_to_1	exon_length_diff		17;11;14;17;7;5;4;4;4;2;4	17;11;14;17;7;5;4;4;4;2;4	11	11	0									0	EFO_0007984	0.12669	0
Fibroblast	ENSG00000163527	STT3B	ENSG00000163527	CHM13_G0038222	STT3B	STT3B	protein_coding	protein_coding	108.442	121.799	109.28	122.55	1	1	-0.0514876	1.35774e-17	0.489347	0.489169	1_to_1	identical gene model	0.999997	10;16;10;7;6;4;3	10;16;10;7;6;4;3	7	7	0					1	?Congenital disorder of glycosylation, type Ix	3	known_molec_cause	0	MONDO_0014271	0.53355	0
Fibroblast	ENSG00000163528	CHCHD4	ENSG00000163528	CHM13_G0038019	CHCHD4	CHCHD4	protein_coding	protein_coding	3.70825	4.29909	3.5	3.8	1	1	-0.0459708	7.09942e-16	0.9616	0.961592	1_to_1	identical gene model	0.999861	4;3;5	4;3;5	3	3	0									0	EFO_0004627	0.24878	0
Fibroblast	ENSG00000163530	DPPA2	ENSG00000163530	CHM13_G0039399	DPPA2	DPPA2	protein_coding	protein_coding					0	0					1_to_1	identical gene model		9	9	1	1	0									0	EFO_0004266	0.2661	0
Fibroblast	ENSG00000163531	NFASC	ENSG00000163531	CHM13_G0004465	NFASC	NFASC	protein_coding	protein_coding	19.7512	22.1581	18.55	21.49	1	1	-0.0615776	1.83307e-16	0.988792	0.988732	1_to_1	exon_length_diff		26;30;27;28;16;4;27;13;29;5;26;27;25;27;24;2;17;4;6;3;6;4;7;4;3	26;30;27;28;16;4;27;13;29;5;26;27;25;27;24;2;17;4;6;3;6;4;7;4;3	25	25	0					1	Neurodevelopmental disorder with central and peripheral motor dysfunction	3	known_molec_cause	0	MONDO_0032698	0.65231	0
Fibroblast	ENSG00000163534	FCRL1	ENSG00000163534	CHM13_G0003496	FCRL1	FCRL1	protein_coding	protein_coding					0	0			1	1	1_to_1	identical gene model	0.998263	11;7;10;7;11;3;11;2	11;7;10;7;11;3;11;2	8	8	0									0	EFO_0007937	0.35727	0
Fibroblast	ENSG00000163535	SGO2	ENSG00000163535	CHM13_G0033278	SGO2	SGO2	protein_coding	protein_coding	10.4858	2.21567	6.53	1.665	1	1	2.62209	2.42988e-24	0.0746182	0.85276	1_to_1	transcript_count_diff		4;6;9;2;3;4	4;9;6;9;2;3;4	6	7	0									0	EFO_0004266	0.3449	0
Fibroblast	ENSG00000163536	SERPINI1	ENSG00000163536	CHM13_G0040397	SERPINI1	SERPINI1	protein_coding	protein_coding	1.04207	1.23296	0.84	0.97	1	1	-0.0466885	2.24643e-16	0.979971	0.979971	1_to_1	identical gene model	0.999538	3;9;9;5;5;4;3	3;9;9;5;5;4;3	7	7	0				High Signal Region	1	Encephalopathy, familial, with neuroserpin inclusion bodies	3	known_molec_cause	0	Orphanet_85110	0.66165	0
Fibroblast	ENSG00000163539	CLASP2	ENSG00000163539	CHM13_G0038265	CLASP2	CLASP2	protein_coding	protein_coding	4.93569	1.66489	3.9	1.78	1	1	0.797947	3.70085e-08	0.993241	0.99802	1_to_1	transcript_count_diff		39;2;39;40;33;34;33;5;35;7;4;7;2;3;6;13;12;12;7;6;5;5;5;2;4;3	39;2;39;40;33;34;35;35;37;36;33;5;35;7;4;7;2;3;6;13;12;12;7;6;5;5;5;2;4;3	26	30	0				High Signal Region					0	EFO_0004995	0.2946	0
Fibroblast	ENSG00000163541	SUCLG1	ENSG00000163541	CHM13_G0031345	SUCLG1	SUCLG1	protein_coding	protein_coding	72.7255	83.9381	79.66	89.57	1	1	-0.0495641	2.30923e-16	0.937577	0.937464	1_to_1	exon_length_diff		9;2;10;4;3;2;6;6;4;4	9;2;10;4;3;2;6;6;4;4	10	10	0					1	Mitochondrial DNA depletion syndrome 9 (encephalomyopathic type with methylmalonic aciduria)	3	known_molec_cause	0	Orphanet_17	0.74488	0
Fibroblast	ENSG00000163545	NUAK2	ENSG00000163545	CHM13_G0004476	NUAK2	NUAK2	protein_coding	protein_coding	13.6762	15.7421	13.46	14.99	1	1	-0.051097	3.37973e-17	0	0	1_to_1	identical gene model	0.998563	7	7	1	1	0					1	?Anencephaly 2	3	known_molec_cause	0	EFO_0004584	0.22612	0
Fibroblast	ENSG00000163554	SPTA1	ENSG00000163554	CHM13_G0003527	SPTA1	SPTA1	protein_coding	protein_coding	0.113333	0.12	0.12	0.12	0	0			0.35	0.35	1_to_1	exon_length_diff		52;2;3;5;3;2;5;3;3	52;2;3;5;3;2;5;3;3	9	9	0					1	Elliptocytosis-2;Hyperpigmentation, familial progressive, 1;Pyropoikilocytosis;Spherocytosis, type 3	3;2;3;3	known_molec_cause;linakge_mapping;known_molec_cause;known_molec_cause	1	Orphanet_288	0.81932	0
Fibroblast	ENSG00000163558	PRKCI	ENSG00000163558	CHM13_G0040445	PRKCI	PRKCI	protein_coding	protein_coding	9.228	10.2862	4.8	4.78	1	1	-0.0491389	9.74357e-17	0.882635	0.882872	1_to_1	identical gene model	0.999839	18;2;2;2;6;5;3	18;2;2;2;6;5;3	7	7	0									0	EFO_0000222	0.49415	0
Fibroblast	ENSG00000163563	MNDA	ENSG00000163563	CHM13_G0003538	MNDA	MNDA	protein_coding	protein_coding	7.49333	9.51667	5.135	6.43	0	0			0.226846	0.226846	1_to_1	identical gene model		7;2;3	7;2;3	3	3	0									0	MONDO_0005147	0.24576	0
Fibroblast	ENSG00000163564	PYHIN1	ENSG00000163564	CHM13_G0003540	PYHIN1	PYHIN1	protein_coding	protein_coding	0.195	0.22	0.195	0.22	0	0			0.6	0.6	1_to_1	exon_length_diff		5;9;9;8;8;5;3	5;9;9;8;8;5;3	7	7	0				High Signal Region					0	MONDO_0004979	0.28327	0
Fibroblast	ENSG00000163565	IFI16	ENSG00000163565	CHM13_G0003541	IFI16	IFI16	protein_coding	protein_coding	8.06473	9.30642	5.04	5.54	1	1	-0.0562523	1.21467e-08	0.99884	0.998837	1_to_1	identical gene model	0.998754	3;5;5;12;11;11;10;10;12;11;9;4;3;4	3;5;5;12;11;11;10;10;12;11;9;4;3;4	14	14	0									0	EFO_0007993	0.32682	0
Fibroblast	ENSG00000163568	AIM2	ENSG00000163568	CHM13_G0003542	AIM2	AIM2	protein_coding	protein_coding	0.985385	1.12308	0.37	0.46	0	0			0.462218	0.462218	1_to_1	identical gene model	0.999836	6;5;3;7	6;5;3;7	4	4	0									0	EFO_0004308	0.37806	0
Fibroblast	ENSG00000163576	EFHB	ENSG00000163576	CHM13_G0038109	EFHB	EFHB	protein_coding	protein_coding	2.89027	3.30222	2.06	2.4	1	1	-0.0496432	1.27316e-16	0.737083	0.737083	1_to_1	identical gene model	0.998755	13;15;3;10;9;7;2	13;15;3;10;9;7;2	7	7	0									0	EFO_0004747	0.26188	0
Fibroblast	ENSG00000163577	EIF5A2	ENSG00000163577	CHM13_G0040461	EIF5A2	EIF5A2	protein_coding	protein_coding	7.37	8.15603	6.7	7.48	1	1	-0.0477588	4.82619e-16	0.492928	0.493226	1_to_1	exon_length_diff		5;3;4;5;4	5;3;4;5;4	5	5	0									0	MONDO_0005148	0.33559	0
Fibroblast	ENSG00000163581	SLC2A2	ENSG00000163581	CHM13_G0040465	SLC2A2	SLC2A2	protein_coding	protein_coding	0.13875	0.15625	0.125	0.14	0	0			0.507143	0.507143	1_to_1	identical gene model		11;10;10;2;4	11;10;10;2;4	5	5	0					1	Fanconi-Bickel syndrome;{Diabetes mellitus, noninsulin-dependent}	3;3	known_molec_cause;known_molec_cause	0	MONDO_0009216	0.7935	0
Fibroblast	ENSG00000163584	RPL22L1	ENSG00000163584	CHM13_G0040460	RPL22L1	RPL22L1	protein_coding	protein_coding	134.534	153.342	111.39	129.5	1	1	-0.0482398	1.03392e-16	0.933507	0.933497	1_to_1	identical gene model		4;2;4;4;4;4	4;2;4;4;4;4	6	6	0			High Signal Region	High Signal Region					0	EFO_0007328	0.46197	0
Fibroblast	ENSG00000163586	FABP1	ENSG00000163586	CHM13_G0031461	FABP1	FABP1	protein_coding	protein_coding					0	0					1_to_1	identical gene model	0.998852	4;3;4;2	4;3;4;2	4	4	0	Path Problem, Gap								0	EFO_0004735	0.41555	0
Fibroblast	ENSG00000163590	PPM1L	ENSG00000163590	CHM13_G0040346	PPM1L	PPM1L	protein_coding	protein_coding	0.654098	0.709492	0.47	0.55	1	1	-0.0607618	6.41343e-06	0.400145	0.398685	1_to_1	exon_length_diff		3;4;5;4;6	3;4;5;4;6	5	5	0			High Signal Region	High Signal Region					0	EFO_0008328	0.20973	0
Fibroblast	ENSG00000163596	ICA1L	ENSG00000163596	CHM13_G0033374	ICA1L	ICA1L	protein_coding	protein_coding	1.65854	1.72732	1.22	1.27	1	1	-0.0456156	4.05117e-16	0.98332	0.98329	1_to_1	exon_count_diff		13;14;13;16;4;4;4;2;3;5;5;6;5;6;6;4;4;6;5;5;5;3	13;14;13;17;4;4;4;2;3;5;5;6;5;6;6;4;4;6;5;5;5;3	22	22	0									0	EFO_0004309	0.43539	0
Fibroblast	ENSG00000163597	SNHG16	ENSG00000163597	CHM13_G0025426	SNHG16	SNHG16	lncRNA	lncRNA	6.17923	7.05016	6.48	7.35	1	1	-0.0521728	1.03289e-16	0.995592	0.995786	1_to_1	exon_length_diff		3;4;2;6;4;4;5;1;3;3;4;5;4	3;4;2;6;4;4;5;1;3;3;4;5;4	13	13	0	Localization Problem								0	EFO_0000182	0.11056	0
Fibroblast	ENSG00000163599	CTLA4	ENSG00000163599	CHM13_G0033399	CTLA4	CTLA4	protein_coding	protein_coding	0.644	0.67875	0.23	0.26	0	0			0.269841	0.269841	1_to_1	exon_length_diff		4;3;3;2;3;4	4;3;3;2;3;4	6	6	0					1	Blau syndrome;Immune dysregulation with autoimmunity, immunodeficiency, and lymphoproliferation;{Celiac disease, susceptibility to, 3};{Diabetes mellitus, insulin-dependent, 12};{Hashimoto thyroiditis};{Inflammatory bowel disease 1, Crohn disease};{Systemic lupus erythematosus, susceptibility to};{Yao syndrome}	3;3;3;3;3;3;3;3	known_molec_cause;known_molec_cause;known_molec_cause;known_molec_cause;known_molec_cause;known_molec_cause;known_molec_cause;known_molec_cause	0	MONDO_0014493	0.73167	0
Fibroblast	ENSG00000163600	ICOS	ENSG00000163600	CHM13_G0033400	ICOS	ICOS	protein_coding	protein_coding					0	0					1_to_1	identical gene model	0.999819	5;4	5;4	2	2	0					1	Immunodeficiency, common variable, 1	3	known_molec_cause	0	Orphanet_1572	0.73616	0
Fibroblast	ENSG00000163602	RYBP	ENSG00000163602	CHM13_G0039042	RYBP	RYBP	protein_coding	protein_coding	24.5746	27.8962	25.98	29.63	1	1	-0.0660137	2.12861e-17	0	0	1_to_1	exon_length_diff		4	4	1	1	0	Clone Problem								0	EFO_0007789	0.43848	0
Fibroblast	ENSG00000163605	PPP4R2	ENSG00000163605	CHM13_G0039055	PPP4R2	PPP4R2	protein_coding	protein_coding	27.8728	31.6011	28.45	33.14	1	1	-0.065823	9.36521e-06	0.29026	0.288937	1_to_1	exon_length_diff		7;9;5;7;4;4;2	7;9;5;7;4;4;2	7	7	0									0	EFO_0000304	0.25146	0
Fibroblast	ENSG00000163606	CD200R1	ENSG00000163606	CHM13_G0039452	CD200R1	CD200R1	protein_coding	protein_coding					0	0			1	1	1_to_1	exon_length_diff		8;7;4;4;3	8;7;4;4;3	5	5	0									0	EFO_0007937	0.39402	0
Fibroblast	ENSG00000163607	GTPBP8	ENSG00000163607	CHM13_G0039454	GTPBP8	GTPBP8	protein_coding	protein_coding	4.35629	4.92033	3.87	4.38	1	1	-0.0541457	7.14033e-15	0.958489	0.958612	1_to_1	exon_length_diff		6;5;4;6;10;5;6;6	6;5;4;6;10;5;6;6	8	8	0									0	EFO_0004339	0.0812	0
Fibroblast	ENSG00000163608	NEPRO	ENSG00000163608	CHM13_G0039455	NEPRO	NEPRO	protein_coding	protein_coding	3.71885	4.1132	3.235	3.78	1	1	-0.0501053	4.67251e-11	0.997559	0.997545	1_to_1	exon_length_diff		9;7;8;8;4;2;3;8;8;6;8;6;4;3;2;5;5;3;3;5;4;4;5;4	9;7;8;8;4;2;3;8;8;6;8;6;4;3;2;5;5;3;3;5;4;4;5;4	24	24	0					1	Anauxetic dysplasia 3	3	known_molec_cause	0	Orphanet_93347	0.50946	0
Fibroblast	ENSG00000163611	SPICE1	ENSG00000163611	CHM13_G0039467	SPICE1	SPICE1	protein_coding	protein_coding	1.60145	1.81933	1.27	1.44	1	1	-0.056367	2.3776e-10	0.799445	0.798661	1_to_1	exon_length_diff		18;6;11;7;6;4;2	18;6;11;7;6;4;2	7	7	0				High Signal Region					0	EFO_0001663	0.086647	0
Fibroblast	ENSG00000163612	FAM86KP	ENSG00000163612	CHM13_G0041257	FAM86KP	FAM86KP	unprocessed_pseudogene	unprocessed_pseudogene					0	0			0		1_to_1	exon_count_diff		8	2	1	1	0	Gap			High Signal Region								0
Fibroblast	ENSG00000163617	CCDC191	ENSG00000163617	CHM13_G0039483	CCDC191	CCDC191	protein_coding	protein_coding	2.66215	3.00603	2.28	2.51	1	1	-0.0475758	9.51896e-09	0.572685	0.572476	1_to_1	identical gene model	0.999996	17;16;3;9;9;4;5;5	17;16;3;9;9;4;5;5	8	8	0									0	EFO_0000764	0.14391	0
Fibroblast	ENSG00000163618	CADPS	ENSG00000163618	CHM13_G0038927	CADPS	CADPS	protein_coding	protein_coding	2.635	2.915	2.005	2.085	1	1	-0.0514206	2.83343e-09	0.970937	0.970907	1_to_1	exon_length_diff		28;30;10;2;27;3;8;28;6;3;2;2;5;3;10;6;4;7;2;7	28;30;10;2;27;3;8;28;6;3;2;2;5;3;10;6;4;7;2;7	20	20	0				High Signal Region					0	EFO_0004338	0.44272	0
Fibroblast	ENSG00000163623	NKX6-1	ENSG00000163623	CHM13_G0042264	NKX6-1	NKX6-1	protein_coding	protein_coding	0.3075	0.366667	0.195	0.24	0	0			0.836721	0.836721	1_to_1	identical gene model		3;3	3;3	2	2	0									0	EFO_0009718	0.3321	0
Fibroblast	ENSG00000163624	CDS1	ENSG00000163624	CHM13_G0042266	CDS1	CDS1	protein_coding	protein_coding	0.427931	0.414545	0.23	0.22	1	1	-0.0484629	2.22206e-16	0	0	1_to_1	identical gene model		13;4	13;4	2	2	0					1	Li-Fraumeni syndrome 2;Osteosarcoma, somatic;{Breast cancer, susceptibility to};{Colorectal cancer, susceptibility to};{Prostate cancer, familial, susceptibility to}	3;3;3;3;3	known_molec_cause;known_molec_cause;known_molec_cause;known_molec_cause;known_molec_cause	0	EFO_0000304	0.18024	0
Fibroblast	ENSG00000163625	WDFY3	ENSG00000163625	CHM13_G0042267	WDFY3	WDFY3	protein_coding	protein_coding	14.7523	6.47651	7.59	5.7	1	1	0.822857	4.19835e-09	0.517748	0.722578	1_to_1	transcript_count_diff		68;5;16;4;3;3;3;12;3;2;3	68;5;66;16;4;3;3;3;12;3;2;3	11	12	0				High Signal Region	1	?Microcephaly 18, primary, autosomal dominant	3	known_molec_cause	0	Orphanet_2514	0.61869	0
Fibroblast	ENSG00000163626	COX18	ENSG00000163626	CHM13_G0042060	COX18	COX18	protein_coding	protein_coding	1.19325	1.37789	0.86	0.945	1	1	-0.0439756	1.50009e-15	0.991031	0.991072	1_to_1	exon_length_diff		6;6;5;6;2	6;6;5;6;2	5	5	0									0	EFO_0004980	0.19847	0
Fibroblast	ENSG00000163629	PTPN13	ENSG00000163629	CHM13_G0042281	PTPN13	MSTRG.4295	protein_coding	protein_coding	1.54533	1.47231	0.795	0.655	1	1	0.976455	4.20431e-08	0.996657	0.998847	1_to_1	transcript_count_diff		48;47;48;6;45;5;47;3;4	46;47;48;47;48;6;44;40;44;45;5;47;3;4	9	14	0				High Signal Region					0	EFO_0008550;EFO_0000478;EFO_0003865;MONDO_0005341;EFO_1000602;EFO_0001642;EFO_0000178;MONDO_0018531;EFO_0006318;EFO_1000372;EFO_1000417;EFO_1000086;EFO_1000101;MONDO_0016748;EFO_1000258;EFO_1000294;EFO_0005540	0.36958	1	Familial Hepatocellular Carcinoma	yes	yes
Fibroblast	ENSG00000163630	SYNPR	ENSG00000163630	CHM13_G0038935	SYNPR	SYNPR	protein_coding	protein_coding					0	0			1	1	1_to_1	identical gene model	0.999922	5;6;5;5;4;4;4;5;3;4;4;6;6;6;4	5;6;5;5;4;4;4;5;3;4;4;6;6;6;4	15	15	0				High Signal Region					0	EFO_0010699	0.32792	0
Fibroblast	ENSG00000163631	ALB	ENSG00000163631	CHM13_G0042066	ALB	ALB	protein_coding	protein_coding					0	0			1	1	1_to_1	identical gene model		6;12;15;11;4;4;12;5;12;13;14;13;11;11;2;4;2;2;3;4	6;12;15;11;4;4;12;5;12;13;14;13;11;11;2;4;2;2;3;4	20	20	0					1	?[Dysalbuminemic hypertriiodothyroninemia];Analbuminemia;[Dysalbuminemic hyperthyroxinemia]	3;3;3	known_molec_cause;known_molec_cause;known_molec_cause	0	Orphanet_86816	0.67357	0
Fibroblast	ENSG00000163632	C3orf49	ENSG00000163632	CHM13_G0038940	C3orf49	C3orf49	protein_coding	protein_coding	0.32	0.39	0.32	0.39	0	0			0.923077	0.923077	1_to_1	identical gene model		7;5;7;5;4	7;5;7;5;4	5	5	0									0	EFO_0004308	0.32604	0
Fibroblast	ENSG00000163633	C4orf36	ENSG00000163633	CHM13_G0042284	C4orf36	C4orf36	protein_coding	protein_coding	1.69676	1.90583	1.34	1.415	1	1	-0.0372308	0.00182912	0.874372	0.876197	1_to_1	identical gene model	0.998802	5;5;4;5;4;4	5;5;4;5;4;4	6	6	0				High Signal Region					0	EFO_0004533	0.35397	0
Fibroblast	ENSG00000163634	THOC7	ENSG00000163634	CHM13_G0038941	THOC7	THOC7	protein_coding	protein_coding	24.8116	28.499	25.895	28.98	1	1	-0.0489845	1.07613e-16	0.976935	0.976958	1_to_1	identical gene model		8;7;7;6;6;5;2	8;7;7;6;6;5;2	7	7	0									0	MONDO_0005090	0.24057	0
Fibroblast	ENSG00000163635	ATXN7	ENSG00000163635	CHM13_G0038943	ATXN7	ATXN7	protein_coding	protein_coding	1.92982	2.25296	1.58	1.77	1	1	-0.013884	0.644333	0.983376	0.983464	1_to_1	exon_length_diff		5;5;13;12;4;13;4;3;3;3;12;12;9;2;3;3;2;3;2;1	5;5;13;12;4;13;4;3;3;3;12;12;9;2;3;3;2;3;2;1	20	20	0					1	Spinocerebellar ataxia 7	3	known_molec_cause	0	Orphanet_94147	0.63323	0
Fibroblast	ENSG00000163636	PSMD6	ENSG00000163636	CHM13_G0038947	PSMD6	PSMD6	protein_coding	protein_coding	42.1643	47.8727	43.41	46.91	1	1	-0.0515302	3.89551e-17	0.965839	0.965838	1_to_1	identical gene model		8;8;3;5;2;7;9;8;3;5;5;4	8;8;3;5;2;7;9;8;3;5;5;4	12	12	0									0	EFO_0000764	0.46197	0
Fibroblast	ENSG00000163637	PRICKLE2	ENSG00000163637	CHM13_G0038953	PRICKLE2	PRICKLE2	protein_coding	protein_coding	0.733729	0.605429	0.49	0.36	1	1	1.75267	1.64674e-17	0.992736	0.998165	1_to_1	transcript_count_diff		8;8;9;1;6;2;2;5;4	8;3;8;9;1;6;2;2;5;4	9	10	0									0	EFO_0004784	0.44122	0
Fibroblast	ENSG00000163638	ADAMTS9	ENSG00000163638	CHM13_G0038960	ADAMTS9	ADAMTS9	protein_coding	protein_coding	0.217778	0.241111	0.18	0.21	0	0			0.998354	0.998354	1_to_1	identical gene model	0.999983	40;2;39;5;21;30;21;9;3;3	40;2;39;5;21;30;21;9;3;3	10	10	0									0	EFO_0007788	0.49439	0
Fibroblast	ENSG00000163644	PPM1K	ENSG00000163644	CHM13_G0042322	PPM1K	PPM1K	protein_coding	protein_coding	5.17092	5.50952	5.03	5.48	1	1	-0.0144738	0.0747514	0.535689	0.540702	1_to_1	exon_length_diff		7;6;6;5;2;5;1;3;2	7;6;6;5;2;5;1;3;2	9	9	0					1	?Maple syrup urine disease, mild variant	3	known_molec_cause	0	MONDO_0017052;Orphanet_268162	0.46197	0
Fibroblast	ENSG00000163645	ERICH6	ENSG00000163645	CHM13_G0040166	ERICH6	ERICH6	protein_coding	protein_coding	0.205	0.19	0.205	0.23	0	0			0.826923	0.826923	1_to_1	identical gene model	0.999648	14;14;8;5;4	14;14;8;5;4	5	5	0									0	EFO_0000305	0.24994	0
Fibroblast	ENSG00000163646	CLRN1	ENSG00000163646	CHM13_G0040176	CLRN1	CLRN1	protein_coding	protein_coding					0	0					1_to_1	exon_length_diff		4;3;4;4;4;4;2;4	4;3;4;4;4;4;2;4	8	8	0					1	Retinitis pigmentosa 61;Usher syndrome, type 3A	3;3	known_molec_cause;known_molec_cause	1	MONDO_0016485	0.80157	0
Fibroblast	ENSG00000163655	GMPS	ENSG00000163655	CHM13_G0040256	GMPS	GMPS	protein_coding	protein_coding	7.31938	8.2454	6.56	7.29	1	1	-0.0545058	2.05113e-18	0.856704	0.856446	1_to_1	exon_length_diff		14;16;5	14;16;5	3	3	0									0	EFO_0000685	0.27718	1			yes
Fibroblast	ENSG00000163659	TIPARP	ENSG00000163659	CHM13_G0040270	TIPARP	TIPARP	protein_coding	protein_coding	3.43732	3.80225	2.65	2.975	1	1	-0.0488192	1.08854e-13	0.994611	0.994565	1_to_1	exon_length_diff		6;6;6;5;6;6;5	6;6;6;5;6;6;5	7	7	0									0	EFO_0004340	0.38714	0
Fibroblast	ENSG00000163660	CCNL1	ENSG00000163660	CHM13_G0040281	CCNL1	CCNL1	protein_coding	protein_coding	9.95185	10.846	8.55	9.7	1	1	-0.0498059	8.71207e-17	0.991396	0.991396	1_to_1	identical gene model	0.999971	11;11;7;4;6;13;13;3;13;5;2;11;11;5;2;2;5;3;4;6;6;3;2;4;3;2	11;11;7;4;6;13;13;3;13;5;2;11;11;5;2;2;5;3;4;6;6;3;2;4;3;2	26	26	0									0	EFO_0004339	0.23836	0
Fibroblast	ENSG00000163661	PTX3	ENSG00000163661	CHM13_G0040290	PTX3	PTX3	protein_coding	protein_coding	2295.24	2618.71	1644.77	1800.96	1	1	-0.0492414	8.39298e-17	0	0	1_to_1	identical gene model		3	3	1	1	0									0	EFO_0010923	0.17607	0
Fibroblast	ENSG00000163666	HESX1	ENSG00000163666	CHM13_G0038861	HESX1	HESX1	protein_coding	protein_coding	1.19636	1.39476	0.895	1	1	1	-0.0479864	1.56756e-16	0.854739	0.854739	1_to_1	identical gene model		4;7;3;3	4;7;3;3	4	4	0					1	Growth hormone deficiency with pituitary anomalies;Pituitary hormone deficiency, combined, 5;Septooptic dysplasia	3;3;3	known_molec_cause;known_molec_cause;known_molec_cause	0	Orphanet_95494	0.79985	0
Fibroblast	ENSG00000163673	DCLK3	ENSG00000163673	CHM13_G0038287	DCLK3	DCLK3	protein_coding	protein_coding					0	0			1	1	1_to_1	exon_length_diff		5;5;3	5;5;3	3	3	0									0	EFO_0000289	0.34643	0
Fibroblast	ENSG00000163681	SLMAP	ENSG00000163681	CHM13_G0038880	SLMAP	SLMAP	protein_coding	protein_coding	2.98288	3.38368	2.77	3	1	1	-0.0467058	6.77675e-16	0.996767	0.996767	1_to_1	identical gene model	0.999985	2;22;23;23;25;25;11;20;21;23;12;21;15;20;15;6;4;12;11;6;4;11;12;7;10;5;4;3;3;3	2;22;23;23;25;25;11;20;21;23;12;21;15;20;15;6;4;12;11;6;4;11;12;7;10;5;4;3;3;3	30	30	0									0	MONDO_0015263	0.41987	0
Fibroblast	ENSG00000163682	RPL9	ENSG00000163682	CHM13_G0041586	RPL9	RPL9	protein_coding	protein_coding	111.128	155.372	107.04	151.96	1	1	-0.385485	2.58782e-17	0.99824	0.998107	1_to_1	exon_length_diff		8;8;7;7;7;3;4;4;7;5;4;3;4;3;2	8;8;7;7;7;3;4;4;7;5;4;3;4;3;2	15	15	0									0	Orphanet_586	0.49338	0
Fibroblast	ENSG00000163683	SMIM14	ENSG00000163683	CHM13_G0041592	SMIM14	SMIM14	protein_coding	protein_coding	35.4343	9.20113	35.79	7.95	1	1	2.66032	2.37914e-23	0.47106	0.941304	1_to_1	transcript_count_diff		5;2;3;4;4;4;5	5;6;2;3;4;4;4;5	7	8	0				High Signal Region					0	EFO_0004339	0.31729	0
Fibroblast	ENSG00000163684	RPP14	ENSG00000163684	CHM13_G0038890	RPP14	RPP14	protein_coding	protein_coding	5.00462	5.76587	4.84	5.56	1	1	-0.0493912	8.02516e-17	0.844091	0.844067	1_to_1	identical gene model		5;6;6;6;5;2	5;6;6;6;5;2	6	6	0									0	EFO_0004309	0.16004	0
Fibroblast	ENSG00000163686	ABHD6	ENSG00000163686	CHM13_G0038888	ABHD6	ABHD6	protein_coding	protein_coding	1.24619	1.33875	0.785	0.845	1	1	-0.0443134	1.28446e-15	0.986399	0.986399	1_to_1	identical gene model		9;10;4;7;5;2;2	9;10;4;7;5;2;2	7	7	0									0	EFO_0000304	0.24814	0
Fibroblast	ENSG00000163687	DNASE1L3	ENSG00000163687	CHM13_G0038887	DNASE1L3	DNASE1L3	protein_coding	protein_coding	0.73	0.89	0.73	0.89	0	0			0.928571	0.928571	1_to_1	identical gene model	0.99929	8;7;9;4;6;5;2	8;7;9;4;6;5;2	7	7	0					1	Systemic lupus erythematosus 16	3	known_molec_cause	0	MONDO_0013743	0.61807	0
Fibroblast	ENSG00000163689	CFAP20DC	ENSG00000163689	CHM13_G0038904	CFAP20DC	CFAP20DC	protein_coding	protein_coding	1.02776	1.17896	0.68	0.85	1	1	-0.0459134	3.44204e-16	0.919564	0.919564	1_to_1	identical gene model	0.999996	4;3;6;4;16;17;15;4;11;8;7;3	4;3;6;4;16;17;15;4;11;8;7;3	12	12	0				High Signal Region					0	EFO_0004747	0.46457	0
Fibroblast	ENSG00000163694	RBM47	ENSG00000163694	CHM13_G0041619	RBM47	RBM47	protein_coding	protein_coding	0.146667	0.175	0.15	0.175	0	0			0.99865	0.998688	1_to_1	exon_length_diff		6;5;7;7;6;2;4;4;4;4;3;5;3;4;2	6;5;7;7;6;2;4;4;4;4;3;5;3;4;2	15	15	0									0	EFO_0009795	0.50075	0
Fibroblast	ENSG00000163697	APBB2	ENSG00000163697	CHM13_G0041626	APBB2	APBB2	protein_coding	protein_coding	4.96442	2.77585	3.64	1.38	1	1	0.102816	0.112001	0.997576	0.999211	1_to_1	transcript_count_diff		18;18;7;17;12;7;17;8;2;6;7;6;5;6;6;6;5;6;3;4;5;5;4;5;5;5;5;4;2	18;18;7;17;19;16;17;19;16;19;17;17;12;7;17;17;8;2;6;7;6;5;6;6;6;5;6;3;4;5;5;4;5;5;5;5;4;2	29	38	0									0	EFO_0010750	0.37934	0
Fibroblast	ENSG00000163701	IL17RE	ENSG00000163701	CHM13_G0037923	IL17RE	IL17RE	protein_coding	protein_coding	1.88227	2.02905	0.75	0.78	1	1	-0.103413	0.159909	0.987986	0.98597	1_to_1	exon_count_diff		2;17;8;16;14;8;16;15;5;3;2	2;17;8;16;12;7;16;13;5;2;2	11	11	0									0	Orphanet_179006	0.094637	0
Fibroblast	ENSG00000163702	IL17RC	ENSG00000163702	CHM13_G0037924	IL17RC	IL17RC	protein_coding	protein_coding	6.61333	7.70724	5.865	7.15	1	1	-0.0488898	4.72363e-14	0.997138	0.997143	1_to_1	exon_count_diff		18;17;19;19;11;8;10;15;17;2;17;16;2;16;3;14;17;8;8;6;6;17;18;8;2;8;9;6;2;2	18;17;19;19;11;8;10;15;17;2;17;16;2;16;3;14;17;7;8;6;6;17;18;8;2;8;9;6;2;2	30	30	0					1	Candidiasis, familial, 9	3	known_molec_cause	0	Orphanet_1334	0.69284	0
Fibroblast	ENSG00000163703	CRELD1	ENSG00000163703	CHM13_G0037927	CRELD1	CRELD1	protein_coding	protein_coding	7.07355	8.26467	5.365	6.115	1	1	-0.0479997	1.25985e-09	0.991182	0.991166	1_to_1	identical gene model	0.999869	11;11;10;11;12;12;6;4;2;9;5;5;5;3;3	11;11;10;11;12;12;6;4;2;9;5;5;5;3;3	15	15	0					1	Atrioventricular septal defect, partial, with heterotaxy syndrome;{Atrioventricular septal defect, susceptibility to, 2}	3;3	known_molec_cause;known_molec_cause	0	Orphanet_271853	0.67335	0
Fibroblast	ENSG00000163704	PRRT3	ENSG00000163704	CHM13_G0037929	PRRT3	PRRT3	protein_coding	protein_coding	1.90154	2.17508	1.73	1.98	1	1	-0.0496788	4.17215e-16	0.84256	0.842607	1_to_1	exon_length_diff		5;4;3	5;4;3	3	3	0									0	EFO_0007937	0.13887	0
Fibroblast	ENSG00000163705	FANCD2OS	ENSG00000163705	CHM13_G0037940	FANCD2OS	FANCD2OS	protein_coding	protein_coding					0	0			1	1	1_to_1	identical gene model		4;4;3;3;2;2	4;4;3;3;2;2	6	6	0									0	MONDO_0019391	0.53777	0
Fibroblast	ENSG00000163710	PCOLCE2	ENSG00000163710	CHM13_G0040048	PCOLCE2	PCOLCE2	protein_coding	protein_coding	4.55906	5.31048	3.005	3.605	1	1	-0.0492861	9.10428e-17	0.985555	0.985555	1_to_1	identical gene model		6;9;4;9;7;7;4;4;3;3;2	6;9;4;9;7;7;4;4;3;3;2	11	11	0									0	EFO_0005763	0.35774	0
Fibroblast	ENSG00000163714	U2SURP	ENSG00000163714	CHM13_G0040054	U2SURP	U2SURP	protein_coding	protein_coding	9.28431	11.5429	8.26	9.78	1	1	-0.427439	1.51217e-13	0.965685	0.957265	1_to_1	exon_count_diff		6;27;6;28;12;28;29;10;6;5;4;8;13;6;2;8;2	6;26;6;28;12;28;28;10;6;5;4;8;12;5;2;8;2	17	17	0									0	EFO_0004584	0.30169	0
Fibroblast	ENSG00000163719	MTMR14	ENSG00000163719	CHM13_G0037909	MTMR14	MTMR14	protein_coding	protein_coding	7.19662	8.36333	7.16	8.32	1	1	-0.0839854	1.58218e-12	0.977456	0.976942	1_to_1	exon_length_diff		18;9;12;19;9;17;9;5;2;8;15;7;1	18;9;12;19;9;17;9;5;2;8;15;7;1	13	13	0					1	{Centronuclear myopathy, autosomal, modifier of}	3	known_molec_cause	0	MONDO_0008048	0.39477	0
Fibroblast	ENSG00000163728	TTC14	ENSG00000163728	CHM13_G0040589	TTC14	TTC14	protein_coding	protein_coding	4.24532	4.80917	3.595	4.145	1	1	-0.0488305	8.32687e-17	0.948899	0.948932	1_to_1	exon_length_diff		12;4;10;5;13;11;6;6;5;3;2	12;4;10;5;13;11;6;6;5;3;2	11	11	0									0	Orphanet_244	0.53662	0
Fibroblast	ENSG00000163734	CXCL3	ENSG00000163734	CHM13_G0042086	CXCL3	CXCL3	protein_coding	protein_coding	2.84796	3.2334	1.32	1.4	1	1	-0.047657	3.31862e-16	0.554037	0.554037	1_to_1	exon_length_diff		4;2;3;3	4;2;3;3	4	4	0									0	EFO_0000181	0.16428	0
Fibroblast	ENSG00000163735	CXCL5	ENSG00000163735	CHM13_G0042083	CXCL5	CXCL5	protein_coding	protein_coding	2.86327	3.41383	0.94	1.1	1	1	-0.0489915	3.3204e-15	0.00359801	0.00355786	1_to_1	identical gene model	0.998342	4	4	1	1	0									0	EFO_0007937	0.43526	0
Fibroblast	ENSG00000163736	PPBP	ENSG00000163736	CHM13_G0042082	PPBP	PPBP	protein_coding	protein_coding	1.83	2.32333	0.43	0.49	0	0			0	0	1_to_1	identical gene model		3	3	1	1	0					1	Transcobalamin II deficiency	3	known_molec_cause	0	EFO_0000519	0.26669	0
Fibroblast	ENSG00000163737	PF4	ENSG00000163737	CHM13_G0042081	PF4	PF4	protein_coding	protein_coding	2.74562	3.27125	1.38	1.565	0	0			0	0	1_to_1	identical gene model		3	3	1	1	0									0	EFO_0005653	0.3539	0
Fibroblast	ENSG00000163738	MTHFD2L	ENSG00000163738	CHM13_G0042091	MTHFD2L	MTHFD2L	protein_coding	protein_coding	2.97123	3.33968	2.8	3.12	1	1	-0.050385	7.2218e-17	0.703287	0.703052	1_to_1	exon_length_diff		10;3;4;7;8;7;8;2;8;8;3;6;4;3;3	10;3;4;7;8;7;8;2;8;8;3;6;4;3;3	15	15	0				High Signal Region					0	EFO_0004308	0.34837	0
Fibroblast	ENSG00000163739	CXCL1	ENSG00000163739	CHM13_G0042078	CXCL1	CXCL1	protein_coding	protein_coding	74.2234	83.94	18.95	24.6	1	1	-0.0484782	7.78995e-17	0.240849	0.240847	1_to_1	identical gene model		4;3	4;3	2	2	0									0	EFO_0007937	0.40446	0
Fibroblast	ENSG00000163743	RCHY1	ENSG00000163743	CHM13_G0042112	RCHY1	RCHY1	protein_coding	protein_coding	2.34169	2.62789	2.13	2.35	1	1	-0.0473583	3.29078e-16	0.956291	0.956292	1_to_1	identical gene model		9;8;9;7;6;9;9;7;8;9;7;7;5	9;8;9;7;6;9;9;7;8;9;7;7;5	13	13	0									0	EFO_0004713	0.14005	0
Fibroblast	ENSG00000163746	PLSCR2	ENSG00000163746	CHM13_G0040083	PLSCR2	PLSCR2	protein_coding	protein_coding					0	0			1	1	1_to_1	identical gene model		4;9;8;10;7;5;2	4;9;8;10;7;5;2	7	7	0									0	EFO_0002690	0.095423	0
Fibroblast	ENSG00000163749	CCDC158	ENSG00000163749	CHM13_G0042137	CCDC158	CCDC158	protein_coding	protein_coding	0.211429	0.253846	0.175	0.24	0	0			0.628283	0.628283	1_to_1	identical gene model	0.999671	13;24;9;6;4	13;24;9;6;4	5	5	0									0	EFO_0004527	0.28553	0
Fibroblast	ENSG00000163751	CPA3	ENSG00000163751	CHM13_G0040113	CPA3	CPA3	protein_coding	protein_coding	1.51108	1.72917	0.61	0.715	1	1	-0.0514843	4.6343e-15	0.22257	0.222	1_to_1	identical gene model	0.999639	11;5	11;5	2	2	0									0	EFO_0004842	0.47285	0
Fibroblast	ENSG00000163754	GYG1	ENSG00000163754	CHM13_G0040116	GYG1	GYG1	protein_coding	protein_coding	3.41938	3.86403	2.9	3.25	1	1	-0.0482601	1.71515e-16	0.995592	0.995592	1_to_1	identical gene model		6;7;5;8;4;6;5;6;3;3;3;5;3;2	6;7;5;8;4;6;5;6;3;3;3;5;3;2	14	14	0					1	?Glycogen storage disease XV;Polyglucosan body myopathy 2	3;3	known_molec_cause;known_molec_cause	0	Orphanet_79201	0.66463	0
Fibroblast	ENSG00000163755	HPS3	ENSG00000163755	CHM13_G0040121	HPS3	HPS3	protein_coding	protein_coding	1.30444	1.45442	0.97	1.04	1	1	-0.0337031	5.05624e-06	0.993861	0.993921	1_to_1	exon_length_diff		17;16;7;2;7;8;2	17;16;7;2;7;8;2	7	7	0					1	Hermansky-Pudlak syndrome 3	3	known_molec_cause	0	MONDO_0019312	0.70871	0
Fibroblast	ENSG00000163762	TM4SF18	ENSG00000163762	CHM13_G0040126	TM4SF18	TM4SF18	protein_coding	protein_coding	0.199167	0.21	0.11	0.125	0	0			0.477468	0.477468	1_to_1	identical gene model	0.999993	6;5;6;4;2	6;5;6;4;2	5	5	0									0	EFO_0005192	0.38388	0
Fibroblast	ENSG00000163781	TOPBP1	ENSG00000163781	CHM13_G0039885	TOPBP1	TOPBP1	protein_coding	protein_coding	4.03309	4.40415	2.83	3.25	1	1	0.0081372	0.490559	0.982587	0.983394	1_to_1	identical gene model	0.999288	2;3;28;28;2;6;2;6;2;4	2;3;28;28;2;6;2;6;2;4	10	10	0									0	EFO_0000304	0.28311	0
Fibroblast	ENSG00000163785	RYK	ENSG00000163785	CHM13_G0039897	RYK	RYK	protein_coding	protein_coding	6.82788	7.49686	5.61	5.99	1	1	-0.0963527	0.0628021	0.994305	0.995346	1_to_1	transcript_count_diff		7;15;15;5;15;6;3;4;2	7;15;15;5;15;16;6;3;4;2	9	10	0	Clone Problem								0	EFO_0006335	0.39738	0
Fibroblast	ENSG00000163788	SNRK	ENSG00000163788	CHM13_G0038450	SNRK	SNRK	protein_coding	protein_coding	0.939268	1.06538	0.74	0.9	1	1	-0.0440579	1.20421e-15	0.994692	0.994405	1_to_1	exon_length_diff		8;6;7;5;2;2;2;3	8;6;7;5;2;2;2;3	8	8	0									0	EFO_0007803	0.21052	0
Fibroblast	ENSG00000163792	TCF23	ENSG00000163792	CHM13_G0030392	TCF23	TCF23	protein_coding	protein_coding					0	0			0	0	1_to_1	exon_length_diff		3;2	3;2	2	2	0	Variation								0	EFO_0000319	0.11649	0
Fibroblast	ENSG00000163793	DNAJC5G	ENSG00000163793	CHM13_G0030398	DNAJC5G	DNAJC5G	protein_coding	protein_coding					0	0					1_to_1	identical gene model	0.999829	7;4;7;6;5;3	7;4;7;6;5;3	6	6	0	Clone Problem								0	EFO_0007318	0.083848	0
Fibroblast	ENSG00000163794	UCN	ENSG00000163794	CHM13_G0030400	UCN	UCN	protein_coding	protein_coding	7.63953	8.45129	6.655	7.295	1	1	-0.0505044	9.41518e-17	0	0	1_to_1	identical gene model		2	2	1	1	0	Clone Problem								0	EFO_0004528	0.051209	0
Fibroblast	ENSG00000163795	ZNF513	ENSG00000163795	CHM13_G0030407	ZNF513	ZNF513	protein_coding	protein_coding	5.03086	5.81571	5.27	5.65	1	1	-0.0465832	6.72808e-16	0.974472	0.974433	1_to_1	identical gene model	0.999923	4;3;3;3	4;3;3;3	4	4	0					1	?Retinitis pigmentosa 58	3	known_molec_cause	0	Orphanet_791	0.57748	0
Fibroblast	ENSG00000163798	SLC4A1AP	ENSG00000163798	CHM13_G0030424	SLC4A1AP	SLC4A1AP	protein_coding	protein_coding	0.663725	0.7496	0.57	0.665	1	1	-0.0498354	1.1386e-16	0.997583	0.997583	1_to_1	identical gene model	0.999954	14;14;14;7;7;2	14;14;14;7;7;2	6	6	0									0	EFO_0006335	0.12238	0
Fibroblast	ENSG00000163803	PLB1	ENSG00000163803	CHM13_G0030440	PLB1	PLB1	protein_coding	protein_coding	0.729216	0.789804	0.41	0.46	1	1	-0.0823405	0.00941435	0.682371	0.668805	1_to_1	exon_length_diff		11;58;57;57;21;3;5;6;18;18;6;4	11;58;57;57;21;3;5;6;18;18;6;4	12	12	0									0	EFO_0004842	0.46758	0
Fibroblast	ENSG00000163806	SPDYA	ENSG00000163806	CHM13_G0030446	SPDYA	SPDYA	protein_coding	protein_coding	0.4895	0.564	0.225	0.25	1	1	-0.0483805	1.34333e-16	0.978602	0.978602	1_to_1	identical gene model	0.999707	11;7;3;8;5;2;2	11;7;3;8;5;2;2	7	7	0									0	EFO_0010125	0.30914	0
Fibroblast	ENSG00000163807	KIAA1143	ENSG00000163807	CHM13_G0038484	KIAA1143	KIAA1143	protein_coding	protein_coding	22.6112	6.17603	22.13	6.17	1	1	2.06776	3.16645e-30	0.143584	0.869922	1_to_1	transcript_count_diff		4;3	4;4;3	2	3	0									0	EFO_0005763	0.12688	0
Fibroblast	ENSG00000163808	KIF15	ENSG00000163808	CHM13_G0038485	KIF15	KIF15	protein_coding	protein_coding	0.45	0.51875	0.335	0.34	1	1	-0.0449839	4.84851e-16	0.995701	0.995701	1_to_1	identical gene model	0.999769	34;35;18;26;10;17;7	34;35;18;26;10;17;7	7	7	0									0	MONDO_0016845	0.36958	0
Fibroblast	ENSG00000163810	TGM4	ENSG00000163810	CHM13_G0038488	TGM4	TGM4	protein_coding	protein_coding	0.262	0.284	0.24	0.26	0	0			0.166667	0.166667	1_to_1	identical gene model	0.999917	14;3;2;6;3;2	14;3;2;6;3;2	6	6	0									0	EFO_0003108	0.25871	0
Fibroblast	ENSG00000163811	WDR43	ENSG00000163811	CHM13_G0030449	WDR43	WDR43	protein_coding	protein_coding	21.0774	23.6227	19.25	21.62	1	1	-0.0535376	7.65477e-18	0.499362	0.499105	1_to_1	identical gene model	0.999422	18;2;5;8;5;8	18;2;5;8;5;8	6	6	0									0	EFO_0000305	0.21297	0
Fibroblast	ENSG00000163812	ZDHHC3	ENSG00000163812	CHM13_G0038490	ZDHHC3	ZDHHC3	protein_coding	protein_coding	8.63308	10.0584	8.28	9.47	1	1	-0.0529748	2.95723e-17	0.968454	0.968407	1_to_1	exon_length_diff		7;7;2;2;8;4;8;4;4;4;3	7;7;2;2;8;4;8;4;4;4;3	11	11	0									0	MONDO_0100096	0.36958	0
Fibroblast	ENSG00000163814	CDCP1	ENSG00000163814	CHM13_G0038495	CDCP1	CDCP1	protein_coding	protein_coding	5.39138	6.17683	3.97	4.56	1	1	-0.0569327	6.2096e-14	0.167981	0.167201	1_to_1	identical gene model	0.999362	9;4;3	9;4;3	3	3	0									0	EFO_0008375	0.30159	0
Fibroblast	ENSG00000163815	CLEC3B	ENSG00000163815	CHM13_G0038493	CLEC3B	CLEC3B	protein_coding	protein_coding	274.491	315.405	86.86	104.67	1	1	-0.0476371	1.17648e-16	0.861497	0.861509	1_to_1	identical gene model		3;3;3	3;3;3	3	3	0									0	EFO_0007937	0.18017	0
Fibroblast	ENSG00000163817	SLC6A20	ENSG00000163817	CHM13_G0038506	SLC6A20	SLC6A20	protein_coding	protein_coding					0	0			1	1	1_to_1	exon_length_diff		11;10;12;6;3;5;3	11;10;12;6;3;5;3	7	7	0					1	Hyperglycinuria;Iminoglycinuria, digenic	3;3	known_molec_cause;known_molec_cause	0	MONDO_0009448	0.5547	0
Fibroblast	ENSG00000163818	LZTFL1	ENSG00000163818	CHM13_G0038507	LZTFL1	LZTFL1	protein_coding	protein_coding	2.10319	2.386	1.92	2.25	1	1	-0.0443733	1.60391e-15	0.996358	0.996358	1_to_1	identical gene model	0.999995	10;12;10;12;10;9;6;7;2;7;4;5;3;4;5;4	10;12;10;12;10;9;6;7;2;7;4;5;3;4;5;4	16	16	0					1	Bardet-Biedl syndrome 17	3	known_molec_cause	0	MONDO_0015229	0.77823	0
Fibroblast	ENSG00000163820	FYCO1	ENSG00000163820	CHM13_G0038512	FYCO1	FYCO1	protein_coding	protein_coding	0.379091	0.449245	0.24	0.31	1	1	-1.88326	1.86686e-19	0.998781	0.996165	1_to_1	transcript_count_diff		19;18;7;6;2	19;18;18;7;6;2	5	6	0					1	Cataract 18, autosomal recessive	3	known_molec_cause	0	MONDO_0020376	0.74704	0
Fibroblast	ENSG00000163823	CCR1	ENSG00000163823	CHM13_G0038518	CCR1	CCR1	protein_coding	protein_coding	0.825294	0.937647	0.55	0.6	0	0			0	0	1_to_1	identical gene model		2	2	1	1	0									0	EFO_0005090	0.28739	0
Fibroblast	ENSG00000163825	RTP3	ENSG00000163825	CHM13_G0038526	RTP3	RTP3	protein_coding	protein_coding	0.5975	0.7275	0.54	0.66	0	0			0	0	1_to_1	identical gene model	0.998344	2	2	1	1	0									0	MONDO_0008170;EFO_0000673	0.18479	0
Fibroblast	ENSG00000163827	LRRC2	ENSG00000163827	CHM13_G0038527	LRRC2	LRRC2	protein_coding	protein_coding	8.19246	8.83667	6.37	6.96	1	1	-0.0501573	8.60092e-17	0.492316	0.4923	1_to_1	identical gene model	0.999851	9;9;2;2	9;9;2;2	4	4	0									0	EFO_0007937	0.30075	0
Fibroblast	ENSG00000163832	ELP6	ENSG00000163832	CHM13_G0038562	ELP6	ELP6	protein_coding	protein_coding	24.8487	28.9358	24.24	27.705	1	1	-0.06639	6.26307e-11	0.978857	0.978623	1_to_1	exon_length_diff		7;6;6;7;6;6;7;4;4;3;5;5;4;3;2	7;6;6;7;6;6;7;4;4;3;5;5;4;3;2	15	15	0	Variation								0	EFO_0000304	0.2242	0
Fibroblast	ENSG00000163833	FBXO40	ENSG00000163833	CHM13_G0039595	FBXO40	FBXO40	protein_coding	protein_coding	0.96	1.23	0.96	1.23	0	0			0	0	1_to_1	exon_length_diff		4	4	1	1	0									0	EFO_0000349	0.18479	0
Fibroblast	ENSG00000163840	DTX3L	ENSG00000163840	CHM13_G0039619	DTX3L	DTX3L	protein_coding	protein_coding	27.8818	31.067	25.69	28.66	1	1	-0.0482767	2.0017e-16	0.0549953	0.054959	1_to_1	identical gene model	0.999882	5;4	5;4	2	2	0									0	EFO_0004611	0.3419	0
Fibroblast	ENSG00000163848	ZNF148	ENSG00000163848	CHM13_G0039663	ZNF148	ZNF148	protein_coding	protein_coding	6.90831	7.67032	6.81	7.59	1	1	-0.0573349	5.528e-14	0.611915	0.61252	1_to_1	exon_length_diff		9;6;9;8;10;6;2;4;4;5	9;6;9;8;10;6;2;4;4;5	10	10	0					1	Global developmental delay, absent or hypoplastic corpus callosum, and dysmorphic facies	3	known_molec_cause	0	MONDO_0014994	0.66165	0
Fibroblast	ENSG00000163864	NMNAT3	ENSG00000163864	CHM13_G0039987	NMNAT3	NMNAT3	protein_coding	protein_coding	0.551667	0.644	0.27	0.295	0	0			0.950121	0.969423	1_to_1	identical gene model	0.999734	7;5;7;4;5;8;7;6;4;4;4;5;6;7;6;4;3;4;3;3;2	7;5;7;4;5;8;7;6;4;4;4;5;6;7;6;4;3;4;3;3;2	21	21	0				High Signal Region					0	MONDO_0002491;EFO_0007052;EFO_0003888	0.27365	0
Fibroblast	ENSG00000163866	SMIM12	ENSG00000163866	CHM13_G0001090	SMIM12	SMIM12	protein_coding	protein_coding	9.87923	11.211	9.68	10.42	1	1	-0.0344978	0.00361464	0.931442	0.931829	1_to_1	exon_length_diff		5;2;2;2;2;3	5;2;2;2;2;3	6	6	0									0	EFO_0007984	0.32325	0
Fibroblast	ENSG00000163867	ZMYM6	ENSG00000163867	CHM13_G0001102	ZMYM6	ZMYM6	protein_coding	protein_coding	1.5425	1.73052	1.225	1.365	1	1	-0.0473887	3.29992e-16	0.964835	0.964835	1_to_1	identical gene model		16;15;4;3;6;4;3;5;2	16;15;4;3;6;4;3;5;2	9	9	0									0	EFO_0011011	0.23152	0
Fibroblast	ENSG00000163870	TPRA1	ENSG00000163870	CHM13_G0039737	TPRA1	TPRA1	protein_coding	protein_coding	10.4286	12.0711	10.185	11.39	1	1	-0.0485886	1.21174e-16	0.996378	0.996378	1_to_1	identical gene model	0.999911	11;13;9;10;10;10;12;2;7;8;8;4	11;13;9;10;10;10;12;2;7;8;8;4	12	12	0									0	EFO_0008579	0.31702	0
Fibroblast	ENSG00000163872	YEATS2	ENSG00000163872	CHM13_G0040652	YEATS2	MSTRG.4123	protein_coding	protein_coding	13.2887	2.45182	8.69	2.08	1	1	3.49485	2.98419e-20	0.874486	0.998548	1_to_1	transcript_count_diff		31;5;4;5;2;2	29;30;30;30;31;31;5;4;5;2;2	6	11	0					1	?Epilepsy, myoclonic, familial adult, 4	3	known_molec_cause	0	Orphanet_86814;MONDO_0019448	0.46197	0
Fibroblast	ENSG00000163873	GRIK3	ENSG00000163873	CHM13_G0001154	GRIK3	GRIK3	protein_coding	protein_coding					0	0			0.607407	0.607407	1_to_1	identical gene model	0.999888	16;15;4;2	16;15;4;2	4	4	0									0	EFO_0000474	0.60442	0
Fibroblast	ENSG00000163874	ZC3H12A	ENSG00000163874	CHM13_G0001162	ZC3H12A	ZC3H12A	protein_coding	protein_coding	2.97758	3.4475	2.185	2.35	1	1	-0.0477149	2.53509e-16	0.946115	0.946115	1_to_1	identical gene model		6;6;2;2	6;6;2;2	4	4	0									0	EFO_0004526	0.25001	0
Fibroblast	ENSG00000163875	MEAF6	ENSG00000163875	CHM13_G0001164	MEAF6	MEAF6	protein_coding	protein_coding	12.928	14.6252	12.72	14.62	1	1	-0.0496803	4.95251e-16	0.982994	0.983027	1_to_1	exon_length_diff		7;8;6;8;9;6;8;8;4	7;8;6;8;9;6;8;8;4	9	9	0									0	EFO_0000304	0.26482	0
Fibroblast	ENSG00000163877	SNIP1	ENSG00000163877	CHM13_G0001166	SNIP1	SNIP1	protein_coding	protein_coding	7.02123	7.98778	6.75	7.63	1	1	-0.0503105	2.43698e-16	0.777294	0.777195	1_to_1	exon_length_diff		4;2;5;2	4;2;5;2	4	4	0					1	Neurodevelopmental disorder with hypotonia, craniofacial abnormalities, and seizures	3	known_molec_cause	0	MONDO_0010278	0.38322	0
Fibroblast	ENSG00000163879	DNALI1	ENSG00000163879	CHM13_G0001169	DNALI1	DNALI1	protein_coding	protein_coding	1.26745	1.43778	0.85	0.98	1	1	-0.0409816	1.90754e-05	0.978537	0.978742	1_to_1	identical gene model	0.999469	6;6;2;4;2;3	6;6;2;4;2;3	6	6	0									0	EFO_0004695	0.24687	0
Fibroblast	ENSG00000163882	POLR2H	ENSG00000163882	CHM13_G0040689	POLR2H	POLR2H	protein_coding	protein_coding	35.1912	39.7846	36.43	39.81	1	1	-0.0619028	0.000477316	0.981451	0.980888	1_to_1	identical gene model		6;5;2;6;4;4;5;5;4;3;2;2	6;5;2;6;4;4;5;5;4;3;2;2	12	12	0									0	EFO_0000764	0.59999	0
Fibroblast	ENSG00000163884	KLF15	ENSG00000163884	CHM13_G0039708	KLF15	KLF15	protein_coding	protein_coding	4.12828	4.11113	3.075	3.33	1	1	0.039017	0.0320842	0.0204158	0.022457	1_to_1	exon_length_diff		3;2	3;2	2	2	0									0	EFO_0007824	0.43144	0
Fibroblast	ENSG00000163885	CFAP100	ENSG00000163885	CHM13_G0039710	CFAP100	CFAP100	protein_coding	protein_coding					0	0			1	1	1_to_1	exon_length_diff		17;5;4;16;2;2;4;4	17;5;4;16;2;2;4;4	8	8	0									0	EFO_0004348	0.081767	0
Fibroblast	ENSG00000163888	CAMK2N2	ENSG00000163888	CHM13_G0040682	CAMK2N2	CAMK2N2	protein_coding	protein_coding	5.06841	5.60492	4.01	4.47	1	1	-0.0482692	1.67165e-16	0	0	1_to_1	identical gene model		2	2	1	1	0									0	EFO_0004875	0.12405	0
Fibroblast	ENSG00000163898	LIPH	ENSG00000163898	CHM13_G0040713	LIPH	LIPH	protein_coding	protein_coding	0.191875	0.208235	0.13	0.14	0	0			0.450133	0.450133	1_to_1	exon_length_diff		10;9;4;2;4	10;9;4;2;4	5	5	0					1	Hepatic lipase deficiency;Hypotrichosis 7;Woolly hair, autosomal recessive 2 with or without hypotrichosis;[High density lipoprotein cholesterol level QTL 12];{Diabetes mellitus, noninsulin-dependent}	3;3;3;3;3	known_molec_cause;known_molec_cause;known_molec_cause;known_molec_cause;known_molec_cause	0	Orphanet_55654	0.74177	0
Fibroblast	ENSG00000163900	TMEM41A	ENSG00000163900	CHM13_G0040711	TMEM41A	TMEM41A	protein_coding	protein_coding	28.1998	32.2056	27.55	31.96	1	1	-0.048241	3.15646e-15	0.366986	0.367144	1_to_1	exon_length_diff		4;6;4;5;3;2;3	4;6;4;5;3;2;3	7	7	0									0	EFO_0004339	0.06219	0
Fibroblast	ENSG00000163902	RPN1	ENSG00000163902	CHM13_G0039763	RPN1	RPN1	protein_coding	protein_coding	59.81	68.9932	55.13	59.88	1	1	-0.0457056	0.00256468	0.96688	0.966513	1_to_1	identical gene model	0.999026	10;10;2;4;2;4;4;2	10;10;2;4;2;4;4;2	8	8	0									0	MONDO_0100096	0.36958	1			yes
Fibroblast	ENSG00000163904	SENP2	ENSG00000163904	CHM13_G0040714	SENP2	SENP2	protein_coding	protein_coding	12.8703	14.3308	12.67	13.99	1	1	-0.0488825	8.39453e-17	0.689692	0.6897	1_to_1	exon_length_diff		7;6;7;17;16;5;5;7;4;5;2;6;3	7;6;7;17;16;5;5;7;4;5;2;6;3	13	13	0									0	EFO_0006336	0.27392	0
Fibroblast	ENSG00000163909	HEYL	ENSG00000163909	CHM13_G0001231	HEYL	HEYL	protein_coding	protein_coding	1.38868	1.59115	0.96	1.095	1	1	-0.0507408	4.41805e-13	0	0	1_to_1	identical gene model	0.99804	5	5	1	1	0									0	EFO_0000181	0.25203	0
Fibroblast	ENSG00000163913	IFT122	ENSG00000163913	CHM13_G0039806	IFT122	IFT122	protein_coding	protein_coding	3.69823	4.24183	2.905	3.295	1	1	-0.0305818	0.00938609	0.994572	0.994618	1_to_1	exon_length_diff		31;28;29;31;30;30;31;26;27;27;6;5;2;5;5;4;5;8;4;8;5;2;3;8;2;4;2;15;4;4;6;2	31;28;29;31;30;30;31;26;27;27;6;5;2;5;5;4;5;8;4;8;5;2;3;8;2;4;2;15;4;4;6;2	32	32	0					1	Cranioectodermal dysplasia 1	3	known_molec_cause	1	Orphanet_1515	0.84694	0
Fibroblast	ENSG00000163914	RHO	ENSG00000163914	CHM13_G0039807	RHO	RHO	protein_coding	protein_coding	0.13	0.14	0.13	0.14	0	0			0	0	1_to_1	exon_length_diff		5	5	1	1	0					1	Night blindness, congenital stationary, autosomal dominant 1;Retinitis pigmentosa 4, autosomal dominant or recessive;Retinitis punctata albescens	3;3;3	known_molec_cause;known_molec_cause;known_molec_cause	1	Orphanet_791	0.82559	0
Fibroblast	ENSG00000163915	IGF2BP2-AS1	ENSG00000163915	CHM13_G0040717	IGF2BP2-AS1	IGF2BP2-AS1	lncRNA	lncRNA	0.38125	0.43875	0.39	0.45	0	0			0.2	0.2	1_to_1	identical gene model	0.998918	2;8;2;5;2	2;8;2;5;2	5	5	0												0
Fibroblast	ENSG00000163918	RFC4	ENSG00000163918	CHM13_G0040752	RFC4	RFC4	protein_coding	protein_coding	6.56516	7.47645	5.51	6.605	1	1	-0.0482221	1.34377e-16	0.984573	0.984585	1_to_1	identical gene model		9;5;11;11;4;8;4;7;7;6;3;6;3;3	9;5;11;11;4;8;4;7;7;6;3;6;3;3	14	14	0									0	EFO_0000304	0.28351	0
Fibroblast	ENSG00000163923	RPL39L	ENSG00000163923	CHM13_G0040761	RPL39L	RPL39L	protein_coding	protein_coding	46.2854	53.5322	42.56	48.37	1	1	-0.04994	6.43385e-17	0.859683	0.859642	1_to_1	identical gene model		3;4;2	3;4;2	3	3	0				High Signal Region					0	EFO_0007328	0.46197	0
Fibroblast	ENSG00000163930	BAP1	ENSG00000163930	CHM13_G0038776	BAP1	BAP1	protein_coding	protein_coding	13.9789	15.9665	9.77	10.715	1	1	-0.0508228	5.59148e-17	0.980644	0.98065	1_to_1	exon_length_diff		17;5;17;1;5;4;3;5;7;6;6	17;5;17;1;5;4;3;5;7;6;6	11	11	0	Clone Problem				1	Kury-Isidor syndrome;Luo-Schoch-Yamamoto syndrome;Tumor predisposition syndrome	3;3;3	known_molec_cause;known_molec_cause;known_molec_cause	0	MONDO_0013692	0.7706	1	BAP1 tumor predisposition syndrome	yes	yes
Fibroblast	ENSG00000163931	TKT	ENSG00000163931	CHM13_G0038817	TKT	TKT	protein_coding	protein_coding	41.6698	43.7968	33.93	37.04	1	1	0.0558732	0.00391585	0.996218	0.996487	1_to_1	exon_count_diff		14;15;6;15;14;8;15;13;2;9;2;2;4;2	14;15;6;15;14;8;14;13;2;9;2;2;4;2	14	14	0	Clone Problem				1	Short stature, developmental delay, and congenital heart defects;Spondylometaepiphyseal dysplasia, short limb-hand type;Warburg-Cinotti syndrome	3;3;3	known_molec_cause;known_molec_cause;known_molec_cause	0	EFO_0005055	0.41421	0
Fibroblast	ENSG00000163932	PRKCD	ENSG00000163932	CHM13_G0038815	PRKCD	PRKCD	protein_coding	protein_coding	1.36159	1.57619	0.785	0.81	1	1	-0.0406882	1.03507e-11	0.997584	0.997587	1_to_1	exon_length_diff		4;18;19;20;3;19;5;7;9;18;15	4;18;19;20;3;19;5;7;9;18;15	11	11	0	Clone Problem				1	Autoimmune lymphoproliferative syndrome, type III	3	known_molec_cause	0	Orphanet_3261	0.73323	0
Fibroblast	ENSG00000163933	RFT1	ENSG00000163933	CHM13_G0038814	RFT1	RFT1	protein_coding	protein_coding	3.94446	4.57333	3.77	4.38	1	1	-0.0498054	1.06719e-16	0.940794	0.940792	1_to_1	identical gene model	0.999997	13;12;5;9	13;12;5;9	4	4	0					1	Congenital disorder of glycosylation, type In	3	known_molec_cause	0	MONDO_0012783	0.79579	0
Fibroblast	ENSG00000163935	SFMBT1	ENSG00000163935	CHM13_G0038810	SFMBT1	SFMBT1	protein_coding	protein_coding	4.68031	5.24952	4.26	4.93	1	1	-0.0493834	1.0858e-16	0.145577	0.145602	1_to_1	identical gene model	0.999697	21;3;5;4;6;4;4;2	21;3;5;4;6;4;4;2	8	8	0									0	EFO_0004531	0.27269	0
Fibroblast	ENSG00000163938	GNL3	ENSG00000163938	CHM13_G0038787	GNL3	GNL3	protein_coding	protein_coding	23.1319	11.6276	17.55	9.24	1	1	0.430644	1.75654e-05	0.990778	0.992556	1_to_1	exon_count_diff		6;6;15;2;15;4;7;14;4;4;5;2	6;6;15;2;15;4;7;13;4;4;5;2	12	12	0									0	EFO_0000289	0.10041	0
Fibroblast	ENSG00000163939	PBRM1	ENSG00000163939	CHM13_G0038784	PBRM1	PBRM1	protein_coding	protein_coding	19.0671	21.1684	17.51	19.82	1	1	-0.0449593	3.08739e-14	0.688835	0.689354	1_to_1	identical gene model	0.999668	28;30;30;28;28;29;29;30;29;26;5;20;2;7;6;4;5;4;4;5	28;30;30;28;28;29;29;30;29;26;5;20;2;7;6;4;5;4;4;5	20	20	0					1	?Renal cell carcinoma, clear cell	3	known_molec_cause	0	EFO_0000389	0.53127	1			yes
Fibroblast	ENSG00000163945	UVSSA	ENSG00000163945	CHM13_G0041079	UVSSA	MSTRG.4178	protein_coding	protein_coding	2.71959	3.13404	1.33	1.55	1	1	-0.0694608	2.98913e-10	0.952875	0.965294	1_to_1	transcript_count_diff		14;14;14;2;7;7;5;2	14;14;14;14;14;2;7;7;5;2	8	10	0	Variation				1	UV-sensitive syndrome 3	3	known_molec_cause	0	MONDO_0015797	0.73643	0
Fibroblast	ENSG00000163946	TASOR	ENSG00000163946	CHM13_G0038854	TASOR	MSTRG.3909	protein_coding	protein_coding	9.86492	1.76761	9.31	1.36	1	1	4.45243	8.33379e-38	0.869406	0.995524	1_to_1	transcript_count_diff		7;17;24;23;10;3;4;3;4;2	25;7;17;24;23;10;3;4;3;4;2	10	11	0									0	EFO_0004339	0.46123	0
Fibroblast	ENSG00000163947	ARHGEF3	ENSG00000163947	CHM13_G0038855	ARHGEF3	ARHGEF3	protein_coding	protein_coding	2.12917	2.3713	1.47	1.55	1	1	-0.0414139	6.13267e-06	0.995059	0.995094	1_to_1	identical gene model	0.999641	13;10;10;9;11;10;9;8;7;6;6;7;5;6;6	13;10;10;9;11;10;9;8;7;6;6;7;5;6;6	15	15	0				High Signal Region					0	EFO_0004309	0.38411	0
Fibroblast	ENSG00000163950	SLBP	ENSG00000163950	CHM13_G0041088	SLBP	SLBP	protein_coding	protein_coding	4.32688	4.67387	3.46	3.835	1	1	-0.0481876	4.26267e-16	0.990218	0.990219	1_to_1	identical gene model	0.999326	8;7;8;6;7;6	8;7;8;6;7;6	6	6	0									0	EFO_0005409	0.17783	0
Fibroblast	ENSG00000163956	LRPAP1	ENSG00000163956	CHM13_G0041138	LRPAP1	MSTRG.4191	protein_coding	protein_coding	49.0891	13.6703	47.58	13.5	1	1	4.43323	1.20595e-47	0.85353	0.995618	1_to_1	transcript_count_diff		8;8;8;6;5;3	9;8;8;8;6;5;3	6	7	0					1	Myopia 23, autosomal recessive	3	known_molec_cause	0	Orphanet_98619	0.64835	0
Fibroblast	ENSG00000163958	ZDHHC19	ENSG00000163958	CHM13_G0040922	ZDHHC19	ZDHHC19	protein_coding	protein_coding	2.24	2.59	2.24	2.59	0	0			0.75	0.75	1_to_1	identical gene model	0.999853	8;8;3;8;9;3;5	8;8;3;8;9;3;5	7	7	0	Unknown								0	EFO_0004528	0.42598	0
Fibroblast	ENSG00000163959	SLC51A	ENSG00000163959	CHM13_G0040924	SLC51A	SLC51A	protein_coding	protein_coding	17.2717	19.7037	17.61	20.26	1	1	-0.0464691	1.73829e-15	0.209975	0.210233	1_to_1	identical gene model	0.999961	5;9;5;3;5;2;5;5;4;2;2;2;2;2	5;9;5;3;5;2;5;5;4;2;2;2;2;2	14	14	0	Unknown				1	?Cholestasis, progressive familial intrahepatic, 6	3	known_molec_cause	0	Orphanet_85167	0.50689	0
Fibroblast	ENSG00000163960	UBXN7	ENSG00000163960	CHM13_G0040934	UBXN7	UBXN7	protein_coding	protein_coding	12.456	14.0216	11.32	12.5	1	1	-0.041372	3.70764e-13	0.415135	0.416525	1_to_1	exon_length_diff		11;10;7;4;5;4	11;10;7;4;5;4	6	6	0	Unknown			High Signal Region					0	EFO_0004340	0.2977	0
Fibroblast	ENSG00000163961	RNF168	ENSG00000163961	CHM13_G0040941	RNF168	RNF168	protein_coding	protein_coding	6.54815	7.35429	5.41	6.21	1	1	-0.0524245	1.07396e-12	0.41419	0.413613	1_to_1	exon_length_diff		6;5	6;5	2	2	0					1	RIDDLE syndrome	3	known_molec_cause	0	EFO_0009055	0.72656	0
Fibroblast	ENSG00000163964	PIGX	ENSG00000163964	CHM13_G0040951	PIGX	PIGX	protein_coding	protein_coding	25.0222	28.507	21.73	24.53	1	1	-0.0505336	4.41542e-17	0.647461	0.647186	1_to_1	exon_length_diff		6;6;7;7;5;4;8;4;4	6;6;7;7;5;4;8;4;4	9	9	0									0	MONDO_0030033	0.50959	0
Fibroblast	ENSG00000163975	MELTF	ENSG00000163975	CHM13_G0040965	MELTF	MELTF	protein_coding	protein_coding	24.3868	28.4916	23.5	26.51	1	1	-0.0527821	9.23209e-19	0.300452	0.300176	1_to_1	identical gene model	0.999993	2;16;7;2;5;2;2	2;16;7;2;5;2;2	7	7	0									0	EFO_0004784	0.091727	0
Fibroblast	ENSG00000163982	OTOP1	ENSG00000163982	CHM13_G0041161	OTOP1	OTOP1	protein_coding	protein_coding					0	0					1_to_1	identical gene model	0.999128	6	6	1	1	0									0	EFO_0008002	0.14229	0
Fibroblast	ENSG00000163993	S100P	ENSG00000163993	CHM13_G0041202	S100P	S100P	protein_coding	protein_coding	6.98976	8.126	5.14	5.78	1	1	-0.0519136	4.02073e-11	0.492681	0.492574	1_to_1	identical gene model	0.997837	2;2	2;2	2	2	0									0	EFO_0000616	0.10451	0
Fibroblast	ENSG00000163995	ABLIM2	ENSG00000163995	CHM13_G0041226	ABLIM2	ABLIM2	protein_coding	protein_coding	0.234444	0.244	0.17	0.175	0	0			0.903402	0.903402	1_to_1	identical gene model	0.999342	7;17;21;2;15;20;18;16;21;18;14;3;12;5;2	7;17;21;2;15;20;18;16;21;18;14;3;12;5;2	15	15	0									0	EFO_0010750	0.3345	0
Fibroblast	ENSG00000164002	EXO5	ENSG00000164002	CHM13_G0001271	EXO5	EXO5	protein_coding	protein_coding	3.96943	4.70863	3.84	4.22	1	1	-0.0502002	9.67779e-13	0.978766	0.978698	1_to_1	exon_length_diff		4;2;2;3;4;2;4;3;2;2	4;2;2;3;4;2;4;3;2;2	10	10	0									0	Orphanet_399805	0.10927	0
Fibroblast	ENSG00000164007	CLDN19	ENSG00000164007	CHM13_G0001329	CLDN19	CLDN19	protein_coding	protein_coding					0	0			1	1	1_to_1	identical gene model		5;3;4	5;3;4	3	3	0					1	Hypomagnesemia 5, renal, with ocular involvement	3	known_molec_cause	0	MONDO_0009548	0.7961	0
Fibroblast	ENSG00000164008	C1orf50	ENSG00000164008	CHM13_G0001331	C1orf50	C1orf50	protein_coding	protein_coding	5.38108	6.11667	5.22	5.82	1	1	-0.0495743	1.97017e-13	0.762382	0.762586	1_to_1	exon_length_diff		5;4;2	5;4;2	3	3	0									0	EFO_0005192	0.038235	0
Fibroblast	ENSG00000164010	ERMAP	ENSG00000164010	CHM13_G0001336	ERMAP	ERMAP	protein_coding	protein_coding	4.11615	4.7672	3.725	4.07	1	1	-0.0447856	1.52042e-15	0.993642	0.993663	1_to_1	exon_length_diff		12;3;4;10;11;8;2;11;9	12;3;4;10;11;8;2;11;9	9	9	0					1	[Blood group, Radin];[Blood group, Scianna system]	3;3	known_molec_cause;known_molec_cause	0	EFO_0005192	0.22706	0
Fibroblast	ENSG00000164011	ZNF691	ENSG00000164011	CHM13_G0001338	ZNF691	ZNF691	protein_coding	protein_coding	0.843824	1.01063	0.755	0.9	1	1	-0.0469292	5.0916e-16	0.998035	0.998031	1_to_1	identical gene model	0.999859	4;2;4;3;4;5;4;2;2	4;2;4;3;4;5;4;2;2	9	9	0									0	EFO_0005192	0.16305	0
Fibroblast	ENSG00000164022	AIMP1	ENSG00000164022	CHM13_G0042528	AIMP1	AIMP1	protein_coding	protein_coding	11.1674	12.2852	7.76	8.34	1	1	-0.050991	1.14723e-16	0.993353	0.993351	1_to_1	identical gene model	0.999999	5;7;7;7;8;7;8;8;7;7;9;7;7;3;7	5;7;7;7;8;7;8;8;7;7;9;7;7;3;7	15	15	0					1	Leukodystrophy, hypomyelinating, 3	3	known_molec_cause	0	Orphanet_280293	0.70261	0
Fibroblast	ENSG00000164023	SGMS2	ENSG00000164023	CHM13_G0042538	SGMS2	SGMS2	protein_coding	protein_coding	20.2876	1.86216	12.54	1.41	1	1	5.52847	5.41427e-32	0.613636	0.995011	1_to_1	transcript_count_diff		7;3;3;5;6;2;6;2;2	7;3;6;3;5;6;2;6;2;2	9	10	0				High Signal Region	1	Calvarial doughnut lesions with bone fragility with or without spondylometaphyseal dysplasia	3	known_molec_cause	0	Orphanet_85192	0.54513	0
Fibroblast	ENSG00000164024	METAP1	ENSG00000164024	CHM13_G0042422	METAP1	METAP1	protein_coding	protein_coding	58.1234	66.6817	58.04	64.06	1	1	-0.0499372	7.52239e-17	0.48009	0.48008	1_to_1	identical gene model	0.999616	7;11;8;7;2;8;8;8;4;4;4;3	7;11;8;7;2;8;8;8;4;4;4;3	12	12	0									0	EFO_0007878	0.30981	0
Fibroblast	ENSG00000164031	DNAJB14	ENSG00000164031	CHM13_G0042444	DNAJB14	DNAJB14	protein_coding	protein_coding	8.09046	9.04365	7.82	8.35	1	1	-0.0439562	1.58374e-13	0.729119	0.729885	1_to_1	exon_length_diff		8;10;7;7;5;7;5;3;3;4;2;3	8;10;7;7;5;7;5;3;3;4;2;3	12	12	0									0	EFO_0004995	0.29757	0
Fibroblast	ENSG00000164032	H2AZ1	ENSG00000164032	CHM13_G0042446	H2AZ1	H2AZ1	protein_coding	protein_coding	18.8681	21.9385	15.75	17.77	1	1	-0.0494174	1.60768e-16	0.994432	0.994433	1_to_1	identical gene model		2;5;2;5;4;5;4	2;5;2;5;4;5;4	7	7	0									0	EFO_0000311	0.3787	0
Fibroblast	ENSG00000164035	EMCN	ENSG00000164035	CHM13_G0042452	EMCN	EMCN	protein_coding	protein_coding	1.68545	1.82213	0.88	0.96	1	1	-0.038451	0.00407725	0.827753	0.830249	1_to_1	exon_length_diff		12;9;5;11;6;6;5;4;6;2	12;9;5;11;6;6;5;4;6;2	10	10	0									0	EFO_0004695	0.40666	0
Fibroblast	ENSG00000164037	SLC9B1	ENSG00000164037	CHM13_G0042483	SLC9B1	SLC9B1	protein_coding	protein_coding	1.18562	1.444	1.03	1.2	0	0			0.914854	0.915948	1_to_1	exon_length_diff		12;11;11;12;9;3;2;3;5;6;5	12;11;11;12;9;3;2;3;5;6;5	11	11	0	Unknown								0	EFO_0005208	0.38529	0
Fibroblast	ENSG00000164038	SLC9B2	ENSG00000164038	CHM13_G0042486	SLC9B2	SLC9B2	protein_coding	protein_coding	14.7198	16.5722	12.87	14.34	1	1	-0.0499624	2.11097e-16	0.799472	0.799402	1_to_1	exon_length_diff		13;8;12;10;11;3;4;4;4;6;2	13;8;12;10;11;3;4;4;4;6;2	11	11	0									0	MONDO_0005148	0.19796	0
Fibroblast	ENSG00000164039	BDH2	ENSG00000164039	CHM13_G0042487	BDH2	BDH2	protein_coding	protein_coding	22.2703	25.5833	18.3	21.96	1	1	-0.0491534	7.91862e-17	0.940941	0.940939	1_to_1	identical gene model	0.999991	10;9;10;10;6;7;7;6;4	10;9;10;10;6;7;7;6;4	9	9	0									0	EFO_0005763	0.20935	0
Fibroblast	ENSG00000164040	PGRMC2	ENSG00000164040	CHM13_G0042811	PGRMC2	PGRMC2	protein_coding	protein_coding	1.68962	1.7998	1	1.12	1	1	-0.0475194	3.05968e-11	0.999642	0.99964	1_to_1	exon_length_diff		3;3;3;2;3;3;3;4	3;3;3;2;3;3;3;4	8	8	0									0	EFO_0005192	0.27806	0
Fibroblast	ENSG00000164045	CDC25A	ENSG00000164045	CHM13_G0038578	CDC25A	CDC25A	protein_coding	protein_coding	1.84147	1.89657	1.225	0.76	1	1	-0.0429028	1.07614e-14	0.981917	0.981963	1_to_1	identical gene model	0.999927	15;14;5;8;6	15;14;5;8;6	5	5	0	Clone Problem								0	MONDO_0004975	0.37079	0
Fibroblast	ENSG00000164047	CAMP	ENSG00000164047	CHM13_G0038583	CAMP	CAMP	protein_coding	protein_coding					0	0			1	1	1_to_1	identical gene model		4;4	4;4	2	2	0									0	EFO_0000571	0.18859	0
Fibroblast	ENSG00000164048	ZNF589	ENSG00000164048	CHM13_G0038584	ZNF589	ZNF589	protein_coding	protein_coding	1.13625	1.31032	0.715	0.75	1	1	-0.00790833	0.749468	0.997349	0.997572	1_to_1	exon_length_diff		4;4;4;5;5;6;4	4;4;4;5;5;6;4	7	7	0									0	EFO_0009928	0.21708	0
Fibroblast	ENSG00000164049	FBXW12	ENSG00000164049	CHM13_G0038591	FBXW12	FBXW12	protein_coding	protein_coding	0.175	0.195	0.175	0.195	0	0			0.75	0.75	1_to_1	identical gene model	0.99939	11;10;8;10;9;9	11;10;8;10;9;9	6	6	0	GRC Housekeeping								0	EFO_0004875	0.28833	0
Fibroblast	ENSG00000164050	PLXNB1	ENSG00000164050	CHM13_G0038593	PLXNB1	PLXNB1	protein_coding	protein_coding	7.57068	8.10895	6.33	6.58	1	1	0.00351877	0.863157	0.993043	0.993256	1_to_1	exon_count_diff		38;38;16;37;2;3;3;3;4;4;2;21;4;3;5;4;4;4;3	38;38;14;37;2;3;3;3;3;4;2;20;4;3;5;4;4;3;3	19	19	0	GRC Housekeeping								0	MONDO_0024622	0.21967	0
Fibroblast	ENSG00000164051	CCDC51	ENSG00000164051	CHM13_G0038594	CCDC51	CCDC51	protein_coding	protein_coding	4.55311	5.18051	4.36	4.83	1	1	-0.0504684	4.05019e-14	0.985006	0.984953	1_to_1	identical gene model	0.998696	4;4;4;4;3;2	4;4;4;4;3;2	6	6	0	GRC Housekeeping								0	EFO_0004309	0.22629	0
Fibroblast	ENSG00000164053	ATRIP	ENSG00000164053	CHM13_G0038597	ATRIP	ATRIP	protein_coding	protein_coding	1.00179	1.15527	0.81	0.89	1	1	-0.0405825	4.65062e-08	0.995035	0.995049	1_to_1	identical gene model	0.999625	14;7;6;12;13;14;16;13;11;3	14;7;6;12;13;14;16;13;11;3	10	10	0	GRC Housekeeping								0	Orphanet_71291;Orphanet_3421;Orphanet_247691;Orphanet_63261	0.56195	0
Fibroblast	ENSG00000164054	SHISA5	ENSG00000164054	CHM13_G0038599	SHISA5	SHISA5	protein_coding	protein_coding	14.4356	16.449	14.23	15.685	1	1	-0.0504503	6.48615e-17	0.998324	0.998324	1_to_1	identical gene model		6;7;6;4;4;3;3;7;6;6;6;2;3;3;6;5;5;4;3;3	6;7;6;4;4;3;3;7;6;6;6;2;3;3;6;5;5;4;3;3	20	20	0	GRC Housekeeping								0	EFO_0004784	0.29534	0
Fibroblast	ENSG00000164056	SPRY1	ENSG00000164056	CHM13_G0042766	SPRY1	SPRY1	protein_coding	protein_coding	5.55843	6.63816	2.46	2.67	1	1	-0.068813	0.000740561	0.98585	0.985543	1_to_1	exon_length_diff		3;3;3;2;2;2;2;2;2	3;3;3;2;2;2;2;2;2	9	9	0									0	EFO_0009270	0.32251	0
Fibroblast	ENSG00000164061	BSN	ENSG00000164061	CHM13_G0038659	BSN	BSN	protein_coding	protein_coding	0.39898	0.455714	0.26	0.24	1	1	-0.0645873	2.65313e-05	0.0236693	0.0236831	1_to_1	exon_length_diff		12;2	12;2	2	2	0			High Signal Region						0	EFO_0007986	0.22187	0
Fibroblast	ENSG00000164062	APEH	ENSG00000164062	CHM13_G0038661	APEH	APEH	protein_coding	protein_coding	35.0172	40.9337	35	41.57	1	1	-0.0691225	3.91626e-15	0.939333	0.937204	1_to_1	exon_count_diff		8;4;22;10;5;22;10;8;6;11;8;4;8;6;9;3	8;4;22;9;5;22;10;6;6;10;8;4;7;5;9;3	16	16	0			High Signal Region						0	EFO_0009188	0.5303	0
Fibroblast	ENSG00000164066	INTU	ENSG00000164066	CHM13_G0042798	INTU	INTU	protein_coding	protein_coding	1.52452	0.915574	1.21	0.69	1	1	0.331547	1.58327e-13	0.853736	0.915959	1_to_1	transcript_count_diff		2;16;18;17;3;3;5;4	2;17;16;18;17;3;3;5;4	8	9	0				High Signal Region	1	?Orofaciodigital syndrome XVII;?Short-rib thoracic dysplasia 20 with polydactyly	3;3	known_molec_cause;known_molec_cause	0	Orphanet_140997	0.49282	0
Fibroblast	ENSG00000164068	RNF123	ENSG00000164068	CHM13_G0038664	RNF123	RNF123	protein_coding	protein_coding	4.57898	3.96345	3.61	2.89	1	1	0.171393	0.0107885	0.993149	0.993487	1_to_1	exon_count_diff		24;39;39;5;4;38;35;3;4;6;13;5;4;3	24;38;39;5;4;36;33;3;3;6;13;5;4;2	14	14	0			High Signal Region						0	EFO_0007986	0.36008	0
Fibroblast	ENSG00000164070	HSPA4L	ENSG00000164070	CHM13_G0042800	HSPA4L	HSPA4L	protein_coding	protein_coding	136.538	156.135	120.66	142.77	1	1	-0.0513506	8.65622e-17	0.265937	0.266581	1_to_1	exon_length_diff		20;19;13;19;3	20;19;13;19;3	5	5	0									0	EFO_0004627	0.20894	0
Fibroblast	ENSG00000164073	MFSD8	ENSG00000164073	CHM13_G0042806	MFSD8	MFSD8	protein_coding	protein_coding	0.988163	1.11596	0.78	0.93	1	1	-0.0455439	9.53772e-16	0.999336	0.999336	1_to_1	identical gene model		13;3;12;11;10;11;13;10;9;10;9;8;11;9;9;10;9;12;12;13;10;12;4;5;7;12;11;10;6;8;9;9;10;10;11;11;11;6;10;11;9;5;2;5;7;2;6;2;7;8;7;8;7;8;7;7;4;6;5;4;5;4	13;3;12;11;10;11;13;10;9;10;9;8;11;9;9;10;9;12;12;13;10;12;4;5;7;12;11;10;6;8;9;9;10;10;11;11;11;6;10;11;9;5;2;5;7;2;6;2;7;8;7;8;7;8;7;7;4;6;5;4;5;4	62	62	0				High Signal Region	1	Ceroid lipofuscinosis, neuronal, 7;Macular dystrophy with central cone involvement	3;3	known_molec_cause;known_molec_cause	1	Orphanet_168491	0.81538	0
Fibroblast	ENSG00000164074	ABHD18	ENSG00000164074	CHM13_G0042807	ABHD18	ABHD18	protein_coding	protein_coding	0.591	0.692	0.32	0.36	1	1	-0.0481389	1.37154e-16	0.997039	0.99704	1_to_1	exon_length_diff		11;13;12;11;13;6;11	11;13;12;11;13;6;11	7	7	0									0	EFO_0004526	0.13879	0
Fibroblast	ENSG00000164076	CAMKV	ENSG00000164076	CHM13_G0038675	CAMKV	CAMKV	protein_coding	protein_coding					0	0			1	1	1_to_1	identical gene model	0.998441	10;10;11;11;12;9;11;12;12;4;10;7;5;4;4;5;3	10;10;11;11;12;9;11;12;12;4;10;7;5;4;4;5;3	17	17	0									0	EFO_0009101	0.26534	0
Fibroblast	ENSG00000164077	MON1A	ENSG00000164077	CHM13_G0038681	MON1A	MON1A	protein_coding	protein_coding	5.64692	6.52016	5.5	6.19	1	1	-0.049399	7.90455e-17	0.973531	0.973528	1_to_1	identical gene model	0.999826	8;6;6;7;5;3;4;3;2	8;6;6;7;5;3;4;3;2	9	9	0									0	EFO_0008328	0.094042	0
Fibroblast	ENSG00000164078	MST1R	ENSG00000164078	CHM13_G0038678	MST1R	MST1R	protein_coding	protein_coding	0.953684	1.08789	0.97	1.08	0	0	-0.0482188	1.31547e-16	0.990499	0.990355	1_to_1	exon_count_diff		20;19;6;8;18;19;7;7;4;2;2;10;5;3;2	20;19;6;8;18;19;7;7;4;2;2;9;4;3;2	15	15	0					1	{Nasopharyngeal carcinoma, susceptibility to, 3}	3	known_molec_cause	0	EFO_0004252	0.57234	0
Fibroblast	ENSG00000164080	RAD54L2	ENSG00000164080	CHM13_G0038730	RAD54L2	RAD54L2	protein_coding	protein_coding	6.94246	7.82063	6.91	7.79	1	1	-0.0495105	7.78995e-17	0.437283	0.437274	1_to_1	exon_length_diff		1;22;22;18;2;17	1;22;22;18;2;17	6	6	0	Clone Problem, Variation								0	MONDO_0004979	0.085463	0
Fibroblast	ENSG00000164081	TEX264	ENSG00000164081	CHM13_G0038732	TEX264	TEX264	protein_coding	protein_coding	10.8155	12.3959	10.96	12.53	1	1	-0.0494939	8.6221e-17	0.995772	0.995772	1_to_1	identical gene model		3;6;4;6;4;4;4;5;5;5;5;4;4;4;3;3	3;6;4;6;4;4;4;5;5;5;5;4;4;4;3;3	16	16	0									0	EFO_0000304	0.24533	0
Fibroblast	ENSG00000164082	GRM2	ENSG00000164082	CHM13_G0038735	GRM2	GRM2	protein_coding	protein_coding					0	0			0.766667	0.766667	1_to_1	identical gene model		6;7;4;4;2;6;2;3	6;7;4;4;2;6;2;3	8	8	0									0	MONDO_0005090	0.33727	0
Fibroblast	ENSG00000164086	DUSP7	ENSG00000164086	CHM13_G0038758	DUSP7	DUSP7	protein_coding	protein_coding	47.8594	54.7837	44.15	48.22	1	1	-0.0496974	4.44436e-17	0.187067	0.187176	1_to_1	exon_length_diff		3;2	3;2	2	2	0	Variation								0	MONDO_0024622	0.29962	0
Fibroblast	ENSG00000164087	POC1A	ENSG00000164087	CHM13_G0038759	POC1A	POC1A	protein_coding	protein_coding	3.50477	4.06413	2.54	2.98	1	1	-0.039729	2.48257e-05	0.9664	0.966231	1_to_1	identical gene model	0.999811	11;10;11	11;10;11	3	3	0	Variation				1	Short stature, onychodysplasia, facial dysmorphism, and hypotrichosis	3	known_molec_cause	0	Orphanet_314394	0.75024	0
Fibroblast	ENSG00000164088	PPM1M	ENSG00000164088	CHM13_G0038768	PPM1M	PPM1M	protein_coding	protein_coding	8.49281	9.75935	8.905	9.31	1	1	-0.0479929	5.54336e-15	0.99078	0.990795	1_to_1	identical gene model		10;7;8;9;9;8;2;4;3	10;7;8;9;9;8;2;4;3	9	9	0									0	EFO_0004309	0.10028	0
Fibroblast	ENSG00000164089	ETNPPL	ENSG00000164089	CHM13_G0042554	ETNPPL	ETNPPL	protein_coding	protein_coding	0.24	0.265	0.24	0.265	0	0			0.994401	0.994401	1_to_1	identical gene model		13;13;12;13;3;7;2;5;3;3	13;13;12;13;3;7;2;5;3;3	10	10	0									0	EFO_0005208	0.41549	0
Fibroblast	ENSG00000164091	WDR82	ENSG00000164091	CHM13_G0038769	WDR82	WDR82	protein_coding	protein_coding	17.8134	20.1308	15.69	17.2	1	1	-0.0535585	6.6894e-17	0.870992	0.888074	1_to_1	exon_length_diff		9;7;6;6	9;7;6;6	4	4	0	Clone Problem								0	EFO_0004309	0.11637	0
Fibroblast	ENSG00000164093	PITX2	ENSG00000164093	CHM13_G0042593	PITX2	PITX2	protein_coding	protein_coding	1.02458	1.17565	0.705	0.785	1	1	-0.0450977	7.35103e-16	0.997552	0.997552	1_to_1	exon_length_diff		4;5;3;3;4;7;6;5;5;1;5;2;4;2	4;5;3;3;4;7;6;5;5;1;5;2;4;2	14	14	0					1	46,XX sex reversal 5;Anterior segment dysgenesis 4;Axenfeld-Rieger syndrome, type 1;Congenital heart defects, multiple types, 4;Ring dermoid of cornea	3;3;3;3;3	known_molec_cause;known_molec_cause;known_molec_cause;known_molec_cause;known_molec_cause	0	MONDO_0019628	0.75544	0
Fibroblast	ENSG00000164096	C4orf3	ENSG00000164096	CHM13_G0042704	C4orf3	C4orf3	protein_coding	protein_coding	2.71921	3.2123	2.16	2.46	1	1	-0.0484438	1.92269e-16	0.994403	0.994403	1_to_1	identical gene model		3;2	3;2	2	2	0			High Signal Region	High Signal Region					0	EFO_0007789	0.13285	0
Fibroblast	ENSG00000164099	PRSS12	ENSG00000164099	CHM13_G0042688	PRSS12	PRSS12	protein_coding	protein_coding	37.1946	12.5118	29.34	11.935	1	1	3.80918	1.1088e-42	0.638251	0.986976	1_to_1	transcript_count_diff		13;3;4;3	13;14;3;4;3	4	5	0					1	Intellectual developmental disorder, autosomal recessive 1	3	known_molec_cause	0	Orphanet_88616	0.66137	0
Fibroblast	ENSG00000164100	NDST3	ENSG00000164100	CHM13_G0042684	NDST3	NDST3	protein_coding	protein_coding	0.28	0.3425	0.2	0.255	0	0			0.590909	0.590909	1_to_1	identical gene model		2;14	2;14	2	2	0				High Signal Region					0	MONDO_0005090	0.37536	0
Fibroblast	ENSG00000164104	HMGB2	ENSG00000164104	CHM13_G0043389	HMGB2	HMGB2	protein_coding	protein_coding	14.3683	16.5868	12.31	13.8	1	1	-0.0505368	6.8348e-17	0.984126	0.984127	1_to_1	exon_length_diff		5;4;5;3;4	5;4;5;3;4	5	5	0									0	EFO_0000304	0.23757	0
Fibroblast	ENSG00000164105	SAP30	ENSG00000164105	CHM13_G0043391	SAP30	SAP30	protein_coding	protein_coding	80.4483	92.1284	75.31	84.36	1	1	-0.0493581	8.50598e-17	0.0271469	0.0271501	1_to_1	identical gene model		3;4	3;4	2	2	0									0	EFO_0009270	0.055886	0
Fibroblast	ENSG00000164106	SCRG1	ENSG00000164106	CHM13_G0043392	SCRG1	SCRG1	protein_coding	protein_coding	12.0329	13.3516	5	5.38	1	1	-0.0596262	1.35312e-07	0.309501	0.309207	1_to_1	exon_length_diff		3;9	3;9	2	2	0									0	EFO_0007814	0.22745	0
Fibroblast	ENSG00000164107	HAND2	ENSG00000164107	CHM13_G0043399	HAND2	HAND2	protein_coding	protein_coding	20.9226	23.4554	17.33	19.35	1	1	-0.0305199	0.000593984	0.548996	0.551654	1_to_1	exon_length_diff		4;2;3	4;2;3	3	3	0									0	EFO_0000275	0.48697	0
Fibroblast	ENSG00000164109	MAD2L1	ENSG00000164109	CHM13_G0042722	MAD2L1	MAD2L1	protein_coding	protein_coding	7.28469	8.4371	3.82	4.04	1	1	-0.0510149	6.12486e-17	0.811214	0.811542	1_to_1	identical gene model	0.999711	5;4;3;2;2	5;4;3;2;2	5	5	0									0	EFO_0001645	0.311	0
Fibroblast	ENSG00000164111	ANXA5	ENSG00000164111	CHM13_G0042740	ANXA5	ANXA5	protein_coding	protein_coding	113.027	128.049	103.04	124.08	1	1	-0.0493601	6.90246e-17	0.996493	0.996494	1_to_1	identical gene model	0.999979	13;11;13;10;6;4;9;6;6;5;5	13;11;13;10;6;4;9;6;6;5;5	11	11	0					1	{Pregnancy loss, recurrent, susceptibility to, 3}	3	known_molec_cause	0	EFO_0007788	0.45872	0
Fibroblast	ENSG00000164112	SMIM43	ENSG00000164112	CHM13_G0042741	TMEM155	TMEM155	protein_coding	protein_coding	3.06594	3.22967	2.145	2.445	1	1	-0.0460828	4.49301e-16	0.996149	0.99615	1_to_1	identical gene model	0.99867	6;6;5;6;6;5;5;4;3	6;6;5;6;6;5;5;4;3	9	9	0									0	EFO_0008446	0.18774	0
Fibroblast	ENSG00000164113	ADAD1	ENSG00000164113	CHM13_G0042751	ADAD1	ADAD1	protein_coding	protein_coding					0	0					1_to_1	identical gene model		4;13;2;6;12;12;6	4;13;2;6;12;12;6	7	7	0									0	MONDO_0004979	0.30554	0
Fibroblast	ENSG00000164114	MAP9	ENSG00000164114	CHM13_G0043175	MAP9	MAP9	protein_coding	protein_coding	0.754	0.807907	0.44	0.44	1	1	-0.0482888	2.17336e-16	0.984449	0.984449	1_to_1	identical gene model	0.999941	14;14;14;2;12;11;4;4;3	14;14;14;2;12;11;4;4;3	9	9	0									0	EFO_0006335	0.32257	0
Fibroblast	ENSG00000164116	GUCY1A1	ENSG00000164116	CHM13_G0043192	GUCY1A1	GUCY1A1	protein_coding	protein_coding	0.49875	0.53125	0.34	0.35	0	0	-0.0482924	1.47996e-16	0.945592	0.945586	1_to_1	identical gene model	0.999913	11;9;6;10;9;7;10;6;10;10;10;7;9	11;9;6;10;9;7;10;6;10;10;10;7;9	13	13	0					1	Moyamoya 6 with achalasia	3	known_molec_cause	0	MONDO_0014331	0.64755	0
Fibroblast	ENSG00000164117	FBXO8	ENSG00000164117	CHM13_G0043409	FBXO8	FBXO8	protein_coding	protein_coding	0.457083	0.53	0.39	0.445	1	1	-0.0464452	4.31222e-16	0.998805	0.998804	1_to_1	identical gene model	0.999689	6;6;7;7;5	6;6;7;7;5	5	5	0	Variation								0	EFO_0010948	0.23742	0
Fibroblast	ENSG00000164118	CEP44	ENSG00000164118	CHM13_G0043410	CEP44	CEP44	protein_coding	protein_coding	2.65167	2.78419	1.875	1.98	1	1	-0.0441336	1.06922e-15	0.989766	0.989766	1_to_1	identical gene model		4;11;14;12;4;7;6;10;9;4	4;11;14;12;4;7;6;10;9;4	10	10	0	Variation								0	EFO_0010948	0.21396	0
Fibroblast	ENSG00000164120	HPGD	ENSG00000164120	CHM13_G0043413	HPGD	HPGD	protein_coding	protein_coding	0.85	0.94	0.945	1.055	0	0			0.939261	0.939261	1_to_1	identical gene model	0.999927	7;6;5;6;6;7;3;5;6;2;7;5;5;5	7;6;5;6;6;7;3;5;6;2;7;5;5;5	14	14	0					1	?Digital clubbing, isolated congenital;Cranioosteoarthropathy;Hypertrophic osteoarthropathy, primary, autosomal recessive 1	3;3;3	known_molec_cause;known_molec_cause;known_molec_cause	0	Orphanet_1525	0.74875	0
Fibroblast	ENSG00000164122	ASB5	ENSG00000164122	CHM13_G0043434	ASB5	ASB5	protein_coding	protein_coding	1.015	1.29308	0.615	1.07	0	0			0.871446	0.871446	1_to_1	exon_length_diff		7;7;7;4;2;3	7;7;7;4;2;3	6	6	0									0	EFO_0004784	0.32825	0
Fibroblast	ENSG00000164123	C4orf45	ENSG00000164123	CHM13_G0043244	C4orf45	C4orf45	protein_coding	protein_coding	0.675	0.74	0.675	0.74	0	0			0.333333	0.333333	1_to_1	identical gene model	0.998218	5;4;3	5;4;3	3	3	0				High Signal Region					0	EFO_0004784	0.4844	0
Fibroblast	ENSG00000164124	TMEM144	ENSG00000164124	CHM13_G0043231	TMEM144	TMEM144	protein_coding	protein_coding	0.568286	0.653235	0.36	0.42	1	1	-0.0466008	2.91794e-16	0.960529	0.960323	1_to_1	exon_length_diff		5;7;8;6;5;3;6;13;5;2;3;12;3;5;6;4	5;7;8;6;5;3;6;13;5;2;3;12;3;5;6;4	16	16	0									0	EFO_0010700	0.14937	0
Fibroblast	ENSG00000164125	GASK1B	ENSG00000164125	CHM13_G0043226	GASK1B	GASK1B	protein_coding	protein_coding	1.34839	1.49767	1.12	1.29	1	1	-0.0539413	7.73175e-13	0.986419	0.986402	1_to_1	identical gene model	0.999258	5;5;6;4;4;3;3;2	5;5;6;4;4;3;3;2	8	8	0									0	EFO_0010700	0.24881	0
Fibroblast	ENSG00000164128	NPY1R	ENSG00000164128	CHM13_G0043270	NPY1R	NPY1R	protein_coding	protein_coding	0.524286	0.589286	0.555	0.595	0	0			0.340017	0.340017	1_to_1	exon_length_diff		3;4;5;4;2;2;2	3;4;5;4;2;2;2	7	7	0									0	EFO_0004875	0.45839	0
Fibroblast	ENSG00000164129	NPY5R	ENSG00000164129	CHM13_G0043271	NPY5R	NPY5R	protein_coding	protein_coding					0	0					1_to_1	identical gene model		4;4;1	4;4;1	3	3	0									0	EFO_0001073	0.36204	0
Fibroblast	ENSG00000164134	NAA15	ENSG00000164134	CHM13_G0042922	NAA15	NAA15	protein_coding	protein_coding	2.09887	2.17	1.23	1.27	1	1	-0.0305732	0.0260814	0.986904	0.987124	1_to_1	exon_length_diff		20;20;4;7;5;2;2;4	20;20;4;7;5;2;2;4	8	8	0					1	Intellectual developmental disorder, autosomal dominant 50, with behavioral abnormalities	3	known_molec_cause	0	MONDO_0030916	0.73422	0
Fibroblast	ENSG00000164136	IL15	ENSG00000164136	CHM13_G0042965	IL15	IL15	protein_coding	protein_coding	3.14707	3.37643	2.12	2.5	1	1	-0.051041	2.46223e-10	0.943821	0.943767	1_to_1	identical gene model	0.999555	8;8;10;8;7;2;5;2	8;8;10;8;7;2;5;2	8	8	0									0	EFO_0006797	0.38919	0
Fibroblast	ENSG00000164142	FHIP1A	ENSG00000164142	CHM13_G0043099	FAM160A1	FAM160A1	protein_coding	protein_coding	0.212051	0.244211	0.16	0.18	1	1	-0.0468593	3.45096e-16	0.394371	0.393848	1_to_1	identical gene model	0.999821	14;4;4;3;5;4;12;2	14;4;4;3;5;4;12;2	8	8	0									0	EFO_0004339	0.38592	0
Fibroblast	ENSG00000164144	ARFIP1	ENSG00000164144	CHM13_G0043130	ARFIP1	ARFIP1	protein_coding	protein_coding	1.32463	1.57974	1.25	1.46	1	1	-0.0430942	1.93721e-15	0.995161	0.99516	1_to_1	identical gene model	0.999935	9;5;9;8;8;4;4;5;5;3;3	9;5;9;8;8;4;4;5;5;3;3	11	11	0									0	EFO_0005192	0.43589	0
Fibroblast	ENSG00000164151	ICE1	ENSG00000164151	CHM13_G0043757	ICE1	ICE1	protein_coding	protein_coding	20.2809	1.43043	16.52	1.39	1	1	7.04022	1.25687e-53	0.0261313	0.99638	1_to_1	transcript_count_diff		11;19;3	11;19;19;3	3	4	0									0	EFO_0004980	0.3309	0
Fibroblast	ENSG00000164161	HHIP	ENSG00000164161	CHM13_G0042999	HHIP	MSTRG.4370	protein_coding	protein_coding	0.691818	0.414706	0.345	0.33	1	0	0.435183	0.000251147	0.801629	0.914256	1_to_1	transcript_count_diff		13;4;4;5;3;4;5;3	13;14;13;4;4;5;3;4;5;3	8	10	0									0	EFO_0004339	0.52367	0
Fibroblast	ENSG00000164162	ANAPC10	ENSG00000164162	CHM13_G0043001	ANAPC10	ANAPC10	protein_coding	protein_coding	7.27542	8.42175	6.58	8.17	1	1	-0.0465296	4.98885e-16	0.982661	0.982661	1_to_1	identical gene model	0.999993	6;5;5;5;3;5;6;7;4;5;7;5;5;5;4;3;4;5	6;5;5;5;3;5;6;7;4;5;7;5;5;5;4;3;4;5	18	18	0				High Signal Region					0	EFO_0004526	0.32382	0
Fibroblast	ENSG00000164163	ABCE1	ENSG00000164163	CHM13_G0043006	ABCE1	MSTRG.4371	protein_coding	protein_coding	34.5942	7.05714	29.58	5.4	1	1	3.85978	3.10778e-41	0.626431	0.98633	1_to_1	transcript_count_diff		8;18;7;19;4;6;5;3;2;5	18;8;18;7;19;4;6;5;3;2;5	10	11	0									0	EFO_0007986	0.275	0
Fibroblast	ENSG00000164164	OTUD4	ENSG00000164164	CHM13_G0043007	OTUD4	OTUD4	protein_coding	protein_coding	2.80479	3.08043	2.13	2.185	1	1	-0.0459198	8.14313e-16	0.988011	0.98801	1_to_1	exon_length_diff		22;21;21;3;14;9;7;8;7;2	22;21;21;3;14;9;7;8;7;2	10	10	0									0	EFO_0004526	0.37214	0
Fibroblast	ENSG00000164167	LSM6	ENSG00000164167	CHM13_G0043028	LSM6	LSM6	protein_coding	protein_coding	14.6272	16.3863	13.22	14.53	1	1	-0.0492412	9.23086e-17	0.961155	0.961155	1_to_1	identical gene model	0.99999	5;4;2;4;4;5;2;2	5;4;2;4;4;5;2;2	8	8	0									0	EFO_0000289;EFO_0004215	0.033052	0
Fibroblast	ENSG00000164168	TMEM184C	ENSG00000164168	CHM13_G0043051	TMEM184C	TMEM184C	protein_coding	protein_coding	11.518	14.6176	10.99	14.02	1	1	-0.235572	4.75691e-24	0.566854	0.540304	1_to_1	exon_length_diff		8;10;5;3	8;10;5;3	4	4	0									0	EFO_0010750	0.24994	0
Fibroblast	ENSG00000164169	PRMT9	ENSG00000164169	CHM13_G0043052	PRMT9	PRMT9	protein_coding	protein_coding	1.44492	1.6622	1.15	1.34	1	1	-0.0474744	5.68327e-16	0.951937	0.951923	1_to_1	exon_length_diff		12;6;11;2	12;6;11;2	4	4	0					1	Intellectual developmental disorder with dysmorphic facies and behavioral abnormalities	3	known_molec_cause	0	EFO_0010750	0.12048	0
Fibroblast	ENSG00000164171	ITGA2	ENSG00000164171	CHM13_G0044381	ITGA2	ITGA2	protein_coding	protein_coding	4.8459	5.5078	2.35	2.26	1	1	-0.00314265	0.969973	0.475872	0.474232	1_to_1	exon_length_diff		29;30;29;30;29;29	29;30;29;30;29;29	6	6	0									0	EFO_0004584	0.39094	0
Fibroblast	ENSG00000164172	MOCS2	ENSG00000164172	CHM13_G0044384	MOCS2	MOCS2	protein_coding	protein_coding	1.80153	2.07018	1.81	1.96	1	1	-0.0463263	6.43718e-16	0.996495	0.996495	1_to_1	identical gene model		6;7;4;7;7;6;5;6;6;5	6;7;4;7;7;6;5;6;6;5	10	10	0					1	Molybdenum cofactor deficiency B	3	known_molec_cause	0	Orphanet_833	0.72135	0
Fibroblast	ENSG00000164175	SLC45A2	ENSG00000164175	CHM13_G0044149	SLC45A2	SLC45A2	protein_coding	protein_coding	0.28	0.31	0.22	0.24	0	0			0.767113	0.767113	1_to_1	identical gene model	0.997953	7;6;5;4;2	7;6;5;4;2	5	5	0	GRC Housekeeping				1	Albinism, oculocutaneous, type IV;[Skin/hair/eye pigmentation 5, black/nonblack hair];[Skin/hair/eye pigmentation 5, dark/fair skin];[Skin/hair/eye pigmentation 5, dark/light eyes]	3;3;3;3	known_molec_cause;known_molec_cause;known_molec_cause;known_molec_cause	1	Orphanet_79435	0.8391	0
Fibroblast	ENSG00000164176	EDIL3	ENSG00000164176	CHM13_G0044925	EDIL3	EDIL3	protein_coding	protein_coding	8.51714	9.60255	3.305	3.32	1	1	-0.049787	1.07085e-16	0.928791	0.928748	1_to_1	identical gene model	0.999981	11;10;5;4	11;10;5;4	4	4	0				High Signal Region					0	EFO_0008111	0.26936	0
Fibroblast	ENSG00000164180	TMEM161B	ENSG00000164180	CHM13_G0044970	TMEM161B	TMEM161B	protein_coding	protein_coding	1.514	1.70347	0.81	0.82	1	1	-0.0404618	1.87424e-08	0.973186	0.973314	1_to_1	exon_length_diff		13;12;13;9;10;8;13;2;9;8;5;5;6;3;4	13;12;13;9;10;8;13;2;9;8;5;5;6;3;4	15	15	0									0	EFO_0004995	0.52804	0
Fibroblast	ENSG00000164181	ELOVL7	ENSG00000164181	CHM13_G0044512	ELOVL7	ELOVL7	protein_coding	protein_coding					0	0			1	1	1_to_1	identical gene model	0.997765	9;8;11;7;8;8;7	9;8;11;7;8;8;7	7	7	0			High Signal Region	High Signal Region					0	EFO_0004584	0.67683	0
Fibroblast	ENSG00000164182	NDUFAF2	ENSG00000164182	CHM13_G0044516	NDUFAF2	NDUFAF2	protein_coding	protein_coding	195.691	223.828	186.82	215.12	1	1	-0.0492536	8.14898e-17	0.780046	0.780057	1_to_1	identical gene model		4;3;3;5	4;3;3;5	4	4	0					1	Mitochondrial complex I deficiency, nuclear type 10	3	known_molec_cause	0	MONDO_0100133	0.73398	0
Fibroblast	ENSG00000164185	ZNF474	ENSG00000164185	CHM13_G0045378	ZNF474	ZNF474	protein_coding	protein_coding	0.861364	0.985476	0.47	0.53	1	1	-0.0438105	7.81785e-11	0.085546	0.085546	1_to_1	identical gene model	0.999926	2;2;3	2;2;3	3	3	0									0	EFO_0005665	0.46045	0
Fibroblast	ENSG00000164187	LMBRD2	ENSG00000164187	CHM13_G0044187	LMBRD2	LMBRD2	protein_coding	protein_coding	7.02	7.70714	5.67	6.15	1	1	-0.0512472	8.82412e-17	0.0319382	0.0319576	1_to_1	identical gene model	0.999442	18;5;2	18;5;2	3	3	0					1	Developmental delay with variable neurologic and brain abnormalities	3	known_molec_cause	0	EFO_0005192	0.3892	0
Fibroblast	ENSG00000164188	RANBP3L	ENSG00000164188	CHM13_G0044193	RANBP3L	RANBP3L	protein_coding	protein_coding	0.530937	0.608	0.355	0.395	1	1	-0.0516121	5.72665e-17	0.462587	0.462398	1_to_1	identical gene model	0.998939	14;15;10;6	14;15;10;6	4	4	0				High Signal Region					0	EFO_0000537	0.22262	0
Fibroblast	ENSG00000164190	NIPBL	ENSG00000164190	CHM13_G0044203	NIPBL	NIPBL	protein_coding	protein_coding	1.43323	1.60667	1.19	1.31	1	1	-0.0478921	8.65887e-17	0.97054	0.970545	1_to_1	identical gene model		47;46;46;8;8;2;2;7;2	47;46;46;8;8;2;2;7;2	9	9	0					1	Cornelia de Lange syndrome 1	3	known_molec_cause	0	MONDO_0016033	0.71244	0
Fibroblast	ENSG00000164197	RNF180	ENSG00000164197	CHM13_G0044548	RNF180	RNF180	protein_coding	protein_coding	0.562857	0.661277	0.44	0.52	1	1	-0.0473188	3.20471e-16	0.379585	0.379585	1_to_1	identical gene model		8;5;4	8;5;4	3	3	0									0	EFO_0009332	0.31433	0
Fibroblast	ENSG00000164199	ADGRV1	ENSG00000164199	CHM13_G0044998	ADGRV1	ADGRV1	protein_coding	protein_coding		0.11		0.11	0	0			0.95	0.95	1_to_1	exon_length_diff		4;6;90;9;7;4;6;14;29;11;23;6;5;24;17;27;26;21;38;2;5;26;5;25;3;2;2;3;14;3;8;6;4;4;5;4;6	4;6;90;9;7;4;6;14;29;11;23;6;5;24;17;27;26;21;38;2;5;26;5;25;3;2;2;3;14;3;8;6;4;4;5;4;6	37	37	0				High Signal Region	1	?Febrile seizures, familial, 4;Usher syndrome, type 2C;Usher syndrome, type 2C, GPR98/PDZD7 digenic	3;3;3	known_molec_cause;known_molec_cause;known_molec_cause	0	MONDO_0016484	0.79017	0
Fibroblast	ENSG00000164209	SLC25A46	ENSG00000164209	CHM13_G0045226	SLC25A46	SLC25A46	protein_coding	protein_coding	1.19736	1.323	0.79	0.885	1	1	-0.022258	0.480174	0.992764	0.992815	1_to_1	exon_length_diff		8;8;8;8;7;5;3;4	8;8;8;8;7;5;3;4	8	8	0					1	Neuropathy, hereditary motor and sensory, type VIB;Pontocerebellar hypoplasia, type 1E	3;3	known_molec_cause;known_molec_cause	0	EFO_0009075	0.78954	0
Fibroblast	ENSG00000164211	STARD4	ENSG00000164211	CHM13_G0045239	STARD4	STARD4	protein_coding	protein_coding	11.1829	12.7435	10.57	11.85	1	1	-0.0475906	1.22426e-16	0.791245	0.791244	1_to_1	identical gene model		6;5;5;4;6;5;4;4;3;5;6;3	6;5;5;4;6;5;4;4;3;5;6;3	12	12	0									0	EFO_0004703	0.41638	0
Fibroblast	ENSG00000164219	PGGT1B	ENSG00000164219	CHM13_G0045282	PGGT1B	PGGT1B	protein_coding	protein_coding	3.97215	4.4519	3.89	4.36	1	1	-0.0498676	5.55647e-15	0.395184	0.395136	1_to_1	exon_length_diff		9;7;6;4;2	9;7;6;4;2	5	5	0									0	EFO_0000174;EFO_0000637	0.16231	0
Fibroblast	ENSG00000164220	F2RL2	ENSG00000164220	CHM13_G0044785	F2RL2	F2RL2	protein_coding	protein_coding	12.3422	14.2562	3.7	4.74	1	1	-0.0400633	1.17546e-05	0.241112	0.241239	1_to_1	identical gene model	0.99962	2;2	2;2	2	2	0									0	EFO_0000304	0.26119	0
Fibroblast	ENSG00000164221	CCDC112	ENSG00000164221	CHM13_G0045285	CCDC112	CCDC112	protein_coding	protein_coding	0.832364	0.934528	0.57	0.69	1	1	-0.0488658	1.50616e-16	0.974137	0.974137	1_to_1	identical gene model		10;11;9;10;2;3;5	10;11;9;10;2;3;5	7	7	0									0	EFO_0004593	0.061846	0
Fibroblast	ENSG00000164236	ANKRD33B	ENSG00000164236	CHM13_G0043872	ANKRD33B	ANKRD33B	protein_coding	protein_coding	8.182	8.65095	6.75	7.95	1	1	-0.0504237	5.99671e-17	0.0595268	0.0595037	1_to_1	identical gene model	0.99808	4;5	4;5	2	2	0									0	EFO_0004842	0.49366	0
Fibroblast	ENSG00000164237	CMBL	ENSG00000164237	CHM13_G0043856	CMBL	CMBL	protein_coding	protein_coding	22.1777	25.3146	21.24	24.29	1	1	-0.0492138	7.40741e-17	0.43156	0.431604	1_to_1	identical gene model	0.999994	2;6;5;4;4;2;2	2;6;5;4;4;2;2	7	7	0									0	EFO_0000519	0.15692	0
Fibroblast	ENSG00000164241	C5orf63	ENSG00000164241	CHM13_G0045444	C5orf63	C5orf63	protein_coding	protein_coding	4.20302	4.7377	3.83	4.4	1	1	-0.0542535	6.69542e-09	0.669537	0.668499	1_to_1	exon_length_diff		5;6;4;5;5;3;4;4	5;6;4;5;5;3;4;4	8	8	0									0	EFO_0005423	0.23051	0
Fibroblast	ENSG00000164244	PRRC1	ENSG00000164244	CHM13_G0045456	PRRC1	PRRC1	protein_coding	protein_coding	13.6368	15.4028	13.2	13.735	1	1	-0.0556752	4.52136e-14	0.934925	0.933665	1_to_1	exon_length_diff		9;2;8;10;2;2	9;2;8;10;2;2	6	6	0									0	EFO_0004339	0.26924	0
Fibroblast	ENSG00000164251	F2RL1	ENSG00000164251	CHM13_G0044790	F2RL1	F2RL1	protein_coding	protein_coding	1.92437	2.09458	0.99	1.07	1	1	-0.0233696	0.594625	0.117776	0.118472	1_to_1	exon_length_diff		2;2	2;2	2	2	0					1	Riboflavin deficiency	3	known_molec_cause	0	EFO_0004584	0.36552	0
Fibroblast	ENSG00000164252	AGGF1	ENSG00000164252	CHM13_G0044795	AGGF1	AGGF1	protein_coding	protein_coding	11.8714	13.3975	11.64	13.43	1	1	-0.0491774	9.53569e-17	0.50309	0.50307	1_to_1	identical gene model	0.999993	4;14;5;3	4;14;5;3	4	4	0									0	EFO_0000311	0.54727	0
Fibroblast	ENSG00000164253	WDR41	ENSG00000164253	CHM13_G0044805	WDR41	WDR41	protein_coding	protein_coding	16.296	18.2537	14.83	16.32	1	1	-0.0278751	7.55454e-05	0.972007	0.97242	1_to_1	exon_count_diff		3;3;2;13;7;11;11;5;6;10;4;8;7;8;7;7;7;7;7;7;6;6;7;5;5;4;4;5	3;3;2;13;7;11;11;5;6;10;4;8;7;8;7;7;7;7;7;7;6;6;7;5;5;4;4;4	28	28	0									0	EFO_0004736	0.34099	0
Fibroblast	ENSG00000164256	PRDM9	ENSG00000164256	CHM13_G0044017	PRDM9	PRDM9	protein_coding	protein_coding					0	0					1_to_1	identical gene model	0.999812	11;4;11	11;4;11	3	3	0	Variation								0	EFO_0010646	0.4628	0
Fibroblast	ENSG00000164258	NDUFS4	ENSG00000164258	CHM13_G0044390	NDUFS4	NDUFS4	protein_coding	protein_coding	74.3171	86.9462	72.59	85.56	1	1	-0.0661958	1.1751e-17	0.958175	0.958178	1_to_1	identical gene model	0.997318	6;6;5;6;4;2	6;6;5;6;4;2	6	6	0					1	Mitochondrial complex I deficiency, nuclear type 1	3	known_molec_cause	0	MONDO_0009723	0.76372	0
Fibroblast	ENSG00000164265	SCGB3A2	ENSG00000164265	CHM13_G0045961	SCGB3A2	SCGB3A2	protein_coding	protein_coding					0	0					1_to_1	identical gene model		3;3;3;3	3;3;3;3	4	4	0					1	{Asthma, susceptibility to}	3	known_molec_cause	0	MONDO_0010940	0.18682	0
Fibroblast	ENSG00000164266	SPINK1	ENSG00000164266	CHM13_G0045959	SPINK1	SPINK1	protein_coding	protein_coding					0	0					1_to_1	identical gene model		4;2;3	4;2;3	3	3	0					1	Pancreatitis, hereditary;Tropical calcific pancreatitis;{Fibrocalculous pancreatic diabetes, susceptibility to}	3;3;3	known_molec_cause;known_molec_cause;known_molec_cause	0	Orphanet_676	0.75541	0
Fibroblast	ENSG00000164270	HTR4	ENSG00000164270	CHM13_G0045980	HTR4	HTR4	protein_coding	protein_coding					0	0			0	0	1_to_1	identical gene model		6;8;7;6;6;8;7;7;8;6;5;7;4	6;8;7;6;6;8;7;7;8;6;5;7;4	13	13	0									0	MONDO_0005090	0.59867	0
Fibroblast	ENSG00000164283	ESM1	ENSG00000164283	CHM13_G0044411	ESM1	ESM1	protein_coding	protein_coding	4.85179	5.25685	1.45	1.66	1	1	-0.0481766	2.24491e-16	0.498481	0.498274	1_to_1	exon_length_diff		3;2;3;2	3;2;3;2	4	4	0									0	EFO_0010912	0.36736	0
Fibroblast	ENSG00000164284	GRPEL2	ENSG00000164284	CHM13_G0045994	GRPEL2	GRPEL2	protein_coding	protein_coding	1.40933	1.54667	1.235	1.02	1	1	-0.0441579	7.48775e-16	0.996256	0.996256	1_to_1	identical gene model		3;4;3;4	3;4;3;4	4	4	0									0	EFO_0004339	0.21764	0
Fibroblast	ENSG00000164287	CDC20B	ENSG00000164287	CHM13_G0044419	CDC20B	CDC20B	protein_coding	protein_coding					0	0			1	1	1_to_1	exon_length_diff		12;12;11;12;6	12;12;11;12;6	5	5	0									0	MONDO_0007572	0.084838	0
Fibroblast	ENSG00000164291	ARSK	ENSG00000164291	CHM13_G0045055	ARSK	ARSK	protein_coding	protein_coding	6.22523	6.96889	5.73	6.22	1	1	-0.0488225	7.9296e-17	0.586304	0.584877	1_to_1	identical gene model	0.999921	8;9;2;9;4	8;9;2;9;4	5	5	0					1	Mucopolysaccharidosis, type X	3	known_molec_cause	0	EFO_1000044	0.20962	0
Fibroblast	ENSG00000164292	RHOBTB3	ENSG00000164292	CHM13_G0045060	RHOBTB3	RHOBTB3	protein_coding	protein_coding	71.5143	78.5949	58.95	63.22	1	1	-0.0488561	1.49075e-16	0.383845	0.384045	1_to_1	identical gene model	0.999895	4;3;6;4;2;12;2;3;4;6;4;2;2;4;2;2	4;3;6;4;2;12;2;3;4;6;4;2;2;4;2;2	16	16	0									0	EFO_0010699	0.20416	0
Fibroblast	ENSG00000164294	GPX8	ENSG00000164294	CHM13_G0044420	GPX8	GPX8	protein_coding	protein_coding	61.4702	70.1122	57.38	66.88	1	1	-0.0487941	1.0074e-16	0.917724	0.917725	1_to_1	identical gene model		4;4;2;3;3;4;3;2	4;4;2;3;3;4;3;2	8	8	0									0	EFO_0000304	0.18028	0
Fibroblast	ENSG00000164296	TIGD6	ENSG00000164296	CHM13_G0046017	TIGD6	TIGD6	protein_coding	protein_coding	6.66188	7.63629	6.01	7.095	1	1	-0.0498275	8.20121e-17	0.833999	0.825723	1_to_1	exon_count_diff		2;2;2	3;3;2	3	3	0									0	EFO_0010701	0.20707	0
Fibroblast	ENSG00000164299	SPZ1	ENSG00000164299	CHM13_G0044858	SPZ1	SPZ1	protein_coding	protein_coding					0	0					1_to_1	identical gene model	0.999428	2;1	2;1	2	2	0					1	Ciliary dyskinesia, primary, 38	3	known_molec_cause	0	EFO_0005194	0.19497	0
Fibroblast	ENSG00000164300	SERINC5	ENSG00000164300	CHM13_G0044852	SERINC5	SERINC5	protein_coding	protein_coding	9.38047	10.561	7.67	8.23	1	1	-0.0258385	0.129407	0.274079	0.274513	1_to_1	exon_length_diff		13;14;14;12;2;4	13;14;14;12;2;4	6	6	0									0	EFO_0007822	0.32239	0
Fibroblast	ENSG00000164303	ENPP6	ENSG00000164303	CHM13_G0043512	ENPP6	ENPP6	protein_coding	protein_coding	0.364444	0.355172	0.22	0.23	1	1	-0.0495373	9.53493e-17	0	0	1_to_1	exon_length_diff		8;3;6;2	8;3;6;2	4	4	0									0	EFO_1001488	0.32958	0
Fibroblast	ENSG00000164304	CAGE1	ENSG00000164304	CHM13_G0046785	CAGE1	CAGE1	protein_coding	protein_coding	0.11	0.14	0.11	0.14	0	0			0.980392	0.980392	1_to_1	identical gene model	0.999721	14;14;14;11;14;12;13;5;4	14;14;14;11;14;12;13;5;4	9	9	0									0	MONDO_0005148	0.11009	0
Fibroblast	ENSG00000164305	CASP3	ENSG00000164305	CHM13_G0043527	CASP3	CASP3	protein_coding	protein_coding	0.926333	1.12429	0.69	1.225	1	1	-0.0429693	6.18007e-13	0.999208	0.999212	1_to_1	identical gene model	0.999977	8;7;7;7;6;6	8;7;7;7;6;6	6	6	0									0	EFO_0004246	0.44363	1			yes
Fibroblast	ENSG00000164306	PRIMPOL	ENSG00000164306	CHM13_G0043528	PRIMPOL	PRIMPOL	protein_coding	protein_coding	2.89814	3.48825	2.4	2.86	1	1	-0.108375	2.67158e-06	0.990836	0.990301	1_to_1	exon_count_diff		13;14;14;14;10;3;7;6;6;3;2	13;14;14;14;9;3;7;6;6;3;2	11	11	0					1	Myopia 22, autosomal dominant	3	known_molec_cause	0	HP_0000545	0.40016	0
Fibroblast	ENSG00000164307	ERAP1	ENSG00000164307	CHM13_G0045080	ERAP1	ERAP1	protein_coding	protein_coding	16.8963	21.1065	14.49	19.52	1	1	-0.171543	1.06525e-10	0.684161	0.643674	1_to_1	exon_count_diff		20;19;4;6;5;3;3	21;20;4;6;5;3;3	7	7	0									0	EFO_0000676	0.49299	0
Fibroblast	ENSG00000164308	ERAP2	ENSG00000164308	CHM13_G0045084	ERAP2	ERAP2	protein_coding	protein_coding	9.28533	9.98783	5.22	6.18	1	1	-0.0472043	1.03968e-16	0.779055	0.778887	1_to_1	exon_length_diff		14;19;19;18;4;2;4;8;8;2;2	14;19;19;18;4;2;4;8;8;2;2	11	11	0									0	EFO_0006336	0.41003	0
Fibroblast	ENSG00000164309	CMYA5	ENSG00000164309	CHM13_G0044842	CMYA5	CMYA5	protein_coding	protein_coding	1.67878	1.78122	1.38	1.52	1	1	-0.0459103	4.46263e-16	0.756574	0.756643	1_to_1	identical gene model	0.999482	13;11;3	13;11;3	3	3	0									0	EFO_0008111	0.32652	0
Fibroblast	ENSG00000164318	EGFLAM	ENSG00000164318	CHM13_G0044227	EGFLAM	EGFLAM	protein_coding	protein_coding	0.941389	1.01351	0.43	0.4	1	1	-0.0491616	1.43851e-16	0.907361	0.907361	1_to_1	identical gene model	0.999971	23;22;6;17;12;3;6;6;6;5;2	23;22;6;17;12;3;6;6;6;5;2	11	11	0									0	EFO_0004875	0.36273	0
Fibroblast	ENSG00000164323	CFAP97	ENSG00000164323	CHM13_G0043546	CFAP97	CFAP97	protein_coding	protein_coding	17.9734	20.2613	17.65	18.26	1	1	-0.0501634	1.87445e-14	0.41932	0.419172	1_to_1	exon_length_diff		5;4;2;2;3;3	5;4;2;2;3;3	6	6	0									0	EFO_0005842	0.016222	0
Fibroblast	ENSG00000164325	TMEM174	ENSG00000164325	CHM13_G0044710	TMEM174	TMEM174	protein_coding	protein_coding	0.28	0.31	0.28	0.31	0	0			0	0	1_to_1	identical gene model	0.974677	2;2	2;2	2	2	0									0	EFO_0000384	0.28652	0
Fibroblast	ENSG00000164326	CARTPT	ENSG00000164326	CHM13_G0044681	CARTPT	CARTPT	protein_coding	protein_coding					0	0					1_to_1	identical gene model	0.998859	3;2	3;2	2	2	0					1	{?Obesity, susceptibility to}	3	known_molec_cause	0	EFO_0005763	0.23975	0
Fibroblast	ENSG00000164327	RICTOR	ENSG00000164327	CHM13_G0044242	RICTOR	RICTOR	protein_coding	protein_coding	3.23354	3.60111	2.53	3.03	1	1	-0.0472357	2.26595e-16	0.588164	0.588072	1_to_1	exon_length_diff		38;38;39;2;6;7;4;10;8;7	38;38;39;2;6;7;4;10;8;7	10	10	0									0	EFO_0007986	0.37173	0
Fibroblast	ENSG00000164329	TENT2	ENSG00000164329	CHM13_G0044841	TENT2	TENT2	protein_coding	protein_coding	5.0166	6.13882	3.49	4.26	1	1	-0.267508	1.16238e-10	0.992815	0.992572	1_to_1	transcript_count_diff		5;15;16;14;17;5;2;16;4;5;6;2;2;4;5;4;2	5;15;15;16;14;17;5;2;16;4;5;6;2;2;4;5;4;2	17	18	0									0	EFO_0004339	0.30938	0
Fibroblast	ENSG00000164330	EBF1	ENSG00000164330	CHM13_G0046172	EBF1	EBF1	protein_coding	protein_coding	0.839714	0.952	0.33	0.31	1	1	-0.0521259	0.000540166	0.998996	0.999001	1_to_1	exon_length_diff		10;16;17;14;12;3;15;15;14;6;5	10;16;17;14;12;3;15;15;14;6;5	11	11	0									0	EFO_0000403	0.53339	1			yes
Fibroblast	ENSG00000164331	ANKRA2	ENSG00000164331	CHM13_G0044722	ANKRA2	ANKRA2	protein_coding	protein_coding	14.3878	16.674	12.825	14.965	1	1	-0.0531226	4.71492e-17	0.828952	0.828372	1_to_1	identical gene model	0.999983	9;3;4;5;3;4;2;2	9;3;4;5;3;4;2;2	8	8	0									0	EFO_0004587	0.24608	0
Fibroblast	ENSG00000164332	UBLCP1	ENSG00000164332	CHM13_G0046181	UBLCP1	UBLCP1	protein_coding	protein_coding	17.9593	20.5628	14.85	16.23	1	1	-0.0496339	1.20528e-16	0.79199	0.792042	1_to_1	exon_length_diff		11;2;5	11;2;5	3	3	0									0	EFO_0000676	0.41831	0
Fibroblast	ENSG00000164334	FAM170A	ENSG00000164334	CHM13_G0045355	FAM170A	FAM170A	protein_coding	protein_coding					0	0			1	1	1_to_1	identical gene model		4;4;5;4;4;5;4	4;4;5;4;4;5;4	7	7	0									0	EFO_0004340	0.1932	0
Fibroblast	ENSG00000164338	UTP15	ENSG00000164338	CHM13_G0044723	UTP15	UTP15	protein_coding	protein_coding	3.37667	2.92907	2.51	2.42	1	1	0.0111431	0.558813	0.986649	0.987558	1_to_1	exon_length_diff		4;12;13;12;2;13;3	4;12;13;12;2;13;3	7	7	0									0	EFO_0004747	0.35385	0
Fibroblast	ENSG00000164342	TLR3	ENSG00000164342	CHM13_G0043564	TLR3	TLR3	protein_coding	protein_coding	1.29644	1.45333	1.01	1.2	1	1	-0.0404869	0.0046291	0.594159	0.593586	1_to_1	exon_length_diff		5;5;2;3;2	5;5;2;3;2	5	5	0					1	{HIV1 infection, resistance to};{Immunodeficiency 83, susceptibility to viral infections}	3;3	known_molec_cause;known_molec_cause	0	Orphanet_1930	0.53421	0
Fibroblast	ENSG00000164344	KLKB1	ENSG00000164344	CHM13_G0043571	KLKB1	KLKB1	protein_coding	protein_coding	0.223333	0.325	0.18	0.325	0	0			0.978182	0.978182	1_to_1	identical gene model	0.999565	15;6;15;6;15;15;4	15;6;15;6;15;15;4	7	7	0					1	Fletcher factor (prekallikrein) deficiency	3	known_molec_cause	0	Orphanet_749	0.68901	0
Fibroblast	ENSG00000164346	NSA2	ENSG00000164346	CHM13_G0044739	NSA2	NSA2	protein_coding	protein_coding	65.7732	74.4389	66.12	75.2	1	1	-0.0358409	5.27284e-09	0.703105	0.704551	1_to_1	exon_length_diff		5;3;6;5;3	5;3;6;5;3	5	5	0									0	Orphanet_335	0.052177	0
Fibroblast	ENSG00000164347	GFM2	ENSG00000164347	CHM13_G0044737	GFM2	GFM2	protein_coding	protein_coding	2.17	2.47216	1.75	1.83	1	1	0.0455669	0.277043	0.996444	0.996504	1_to_1	exon_length_diff		21;20;22;5;7;2;15;2;11;5	21;20;22;5;7;2;15;2;11;5	10	10	0					1	Combined oxidative phosphorylation deficiency 39	3	known_molec_cause	0	MONDO_0000732	0.59705	0
Fibroblast	ENSG00000164362	TERT	ENSG00000164362	CHM13_G0043687	TERT	TERT	protein_coding	protein_coding					0	0			1	1	1_to_1	identical gene model		11;16;17;15;13;5;2	11;16;17;15;13;5;2	7	7	0					1	Dyskeratosis congenita, autosomal dominant 2;Dyskeratosis congenita, autosomal recessive 4;Pulmonary fibrosis and/or bone marrow failure, telomere-related, 1;{Leukemia, acute myeloid};{Melanoma, cutaneous malignant, 9}	3;3;3;3;3	known_molec_cause;known_molec_cause;known_molec_cause;known_molec_cause;known_molec_cause	1	Orphanet_1775	0.85282	1		yes	yes
Fibroblast	ENSG00000164363	SLC6A18	ENSG00000164363	CHM13_G0043685	SLC6A18	SLC6A18	protein_coding	protein_coding					0	0					1_to_1	identical gene model	0.99839	12;3	12;3	2	2	0									0	HP_0000407	0.36958	0
Fibroblast	ENSG00000164366	CCDC127	ENSG00000164366	CHM13_G0043645	CCDC127	CCDC127	protein_coding	protein_coding	19.5746	22.9386	18.98	22.22	1	1	-0.0649443	2.15374e-18	0.024301	0.024016	1_to_1	exon_length_diff		3;2	3;2	2	2	0				High Signal Region					0	MONDO_0100294;Orphanet_68380;MONDO_0009723;EFO_0000239	0.12093	0
Fibroblast	ENSG00000164379	FOXQ1	ENSG00000164379	CHM13_G0046653	FOXQ1	FOXQ1	protein_coding	protein_coding	3.47983	3.79474	1.82	2.15	1	1	-0.0508598	6.36194e-16	0	0	1_to_1	identical gene model	0.999399	1	1	1	1	0									0	EFO_0000712	0.33198	0
Fibroblast	ENSG00000164385	LINC01600	ENSG00000164385	CHM13_G0046672	LINC01600	LINC01600	lncRNA	lncRNA	0.19	0.21	0.19	0.21	0	0			0.993056	0.993056	1_to_1	identical gene model	0.999467	3;4;3;2	3;4;3;2	4	4	0									0	EFO_0000702	0.010058	0
Fibroblast	ENSG00000164393	ADGRF2	ENSG00000164393	CHM13_G0047989	ADGRF2	ADGRF2	protein_coding	protein_coding					0	0				1	1_to_1	exon_length_diff		6;6;11;9	6;6;11;9	4	4	0	GRC Housekeeping								0	EFO_0000616	0.0036958	0
Fibroblast	ENSG00000164398	ACSL6	ENSG00000164398	CHM13_G0045502	ACSL6	ACSL6	protein_coding	protein_coding	1.75	0.776667	1.75	0.135	0	0			0.833333	0.740226	1_to_1	exon_count_diff		21;21;20;10;17;21;20;10;21;21;22;22;22;21;21;21;21;20;20;20;21;21;21;2;4;9;3;7;4;5;5;5;3;2	21;21;20;10;17;21;20;10;21;21;22;22;22;21;21;21;21;20;20;20;21;22;22;2;4;9;3;7;4;5;5;5;3;2	34	34	0					1	Myelodysplastic syndrome;Myelogenous leukemia, acute	3;3	known_molec_cause;known_molec_cause	0	EFO_1002011	0.35739	1			yes
Fibroblast	ENSG00000164399	IL3	ENSG00000164399	CHM13_G0045505	IL3	IL3	protein_coding	protein_coding					0	0					1_to_1	identical gene model		5	5	1	1	0									0	EFO_0000519	0.29686	0
Fibroblast	ENSG00000164400	CSF2	ENSG00000164400	CHM13_G0045506	CSF2	CSF2	protein_coding	protein_coding	1.26636	1.38909	0.68	0.73	0	0			0	0	1_to_1	identical gene model		4	4	1	1	0									0	EFO_0000685	0.41197	0
Fibroblast	ENSG00000164402	SEPTIN8	ENSG00000164402	CHM13_G0045534	SEPTIN8	SEPTIN8	protein_coding	protein_coding	3.22629	3.595	2.51	3.17	1	1	-1.25556	6.8348e-17	0.997195	0.995182	1_to_1	transcript_count_diff		10;2;10;10;10;11;10;11;10;10;5;5;4;4;3;4	10;2;10;10;10;11;9;10;11;10;10;5;5;4;4;3;4	16	17	0									0	EFO_0007984	0.24314	0
Fibroblast	ENSG00000164403	SHROOM1	ENSG00000164403	CHM13_G0045537	SHROOM1	SHROOM1	protein_coding	protein_coding	10.5226	11.929	7.395	8.41	1	1	-0.048173	1.28229e-16	0.974278	0.974274	1_to_1	exon_length_diff		10;8;7;6;2;2;1;2	10;8;7;6;2;2;1;2	8	8	0									0	EFO_0004532	0.067082	0
Fibroblast	ENSG00000164404	GDF9	ENSG00000164404	CHM13_G0045539	GDF9	GDF9	protein_coding	protein_coding	0.234375	0.2725	0.175	0.205	0	0			0.907004	0.922113	1_to_1	identical gene model	0.999014	3;4;4;3;4;4;3	3;4;4;3;4;4;3	7	7	0					1	?Premature ovarian failure 14	3	known_molec_cause	0	Orphanet_243	0.64127	0
Fibroblast	ENSG00000164405	UQCRQ	ENSG00000164405	CHM13_G0045540	UQCRQ	UQCRQ	protein_coding	protein_coding	181.395	209.116	188.43	213.52	1	1	-0.0467582	4.81127e-14	0.922273	0.922379	1_to_1	exon_length_diff		3;2;3;2;2;2	3;2;3;2;2;2	6	6	0					1	Mitochondrial complex III deficiency, nuclear type 4	3	known_molec_cause	0	Orphanet_1460	0.49203	0
Fibroblast	ENSG00000164406	LEAP2	ENSG00000164406	CHM13_G0045541	LEAP2	LEAP2	protein_coding	protein_coding	1.77186	1.9919	1.38	1.525	1	1	-0.0492643	1.13241e-16	0.555918	0.555918	1_to_1	exon_length_diff		2;3;3	2;3;3	3	3	0									0	EFO_0007878	0.10881	0
Fibroblast	ENSG00000164411	GJB7	ENSG00000164411	CHM13_G0048464	GJB7	GJB7	protein_coding	protein_coding	0.33	0.413333	0.18	0.22	0	0			0	0	1_to_1	exon_length_diff		3;2;3	3;2;3	3	3	0				High Signal Region					0	EFO_0004842	0.19845	0
Fibroblast	ENSG00000164414	SLC35A1	ENSG00000164414	CHM13_G0048474	SLC35A1	SLC35A1	protein_coding	protein_coding	2.50786	2.915	1.975	2.21	1	1	-0.0457542	9.4493e-16	0.98445	0.984306	1_to_1	exon_length_diff		7;7;6;8;7	7;7;6;8;7	5	5	0					1	Congenital disorder of glycosylation, type IIf	3	known_molec_cause	0	MONDO_0011342	0.74174	0
Fibroblast	ENSG00000164418	GRIK2	ENSG00000164418	CHM13_G0048617	GRIK2	GRIK2	protein_coding	protein_coding	1.14048	1.344	1.07	1.305	1	1	-0.0470739	3.18027e-16	0.997136	0.997124	1_to_1	exon_length_diff		19;17;17;7;16;15;16;6;3;2;2	19;17;17;7;16;15;16;6;3;2;2	11	11	0	Path Problem			High Signal Region	1	Intellectual developmental disorder, autosomal recessive 6;Neurodevelopmental disorder with impaired language and ataxia and with or without seizures	3;3	known_molec_cause;known_molec_cause	0	Orphanet_88616	0.6596	0
Fibroblast	ENSG00000164430	CGAS	ENSG00000164430	CHM13_G0048283	CGAS	CGAS	protein_coding	protein_coding	3.73492	4.19048	3.67	3.84	1	1	-0.0505853	1.73415e-10	0.504375	0.504236	1_to_1	identical gene model	0.998344	6;5;2	6;5;2	3	3	0	GRC Housekeeping								0	EFO_0004528	0.22017	0
Fibroblast	ENSG00000164434	FABP7	ENSG00000164434	CHM13_G0048922	FABP7	FABP7	protein_coding	protein_coding	0.905	1.09	0.905	1.09	0	0			0.25	0.25	1_to_1	exon_length_diff		4;3	4;3	2	2	0									0	EFO_0004747	0.24137	0
Fibroblast	ENSG00000164438	TLX3	ENSG00000164438	CHM13_G0046306	TLX3	TLX3	protein_coding	protein_coding					0	0					1_to_1	identical gene model	0.999378	3	3	1	1	0									0	EFO_0000178;EFO_0000365	0.36958	1			yes
Fibroblast	ENSG00000164440	TXLNB	ENSG00000164440	CHM13_G0049176	TXLNB	TXLNB	protein_coding	protein_coding	1.21351	1.25722	0.49	0.405	1	1	-0.0425557	7.01828e-06	0.127828	0.127769	1_to_1	exon_length_diff		10;3	10;3	2	2	0									0	EFO_0009270	0.36912	0
Fibroblast	ENSG00000164442	CITED2	ENSG00000164442	CHM13_G0049179	CITED2	CITED2	protein_coding	protein_coding	56.4198	66.3746	31.94	32.54	1	1	-0.0180105	0.208235	0.980887	0.97988	1_to_1	exon_length_diff		2;2;2;3	2;2;2;3	4	4	0					1	Atrial septal defect 8;Ventricular septal defect 2	3;3	known_molec_cause;known_molec_cause	0	EFO_0004526	0.48693	0
Fibroblast	ENSG00000164451	CALHM4	ENSG00000164451	CHM13_G0048846	CALHM4	CALHM4	protein_coding	protein_coding					0	0			1	1	1_to_1	identical gene model		4;3;4;3;2	4;3;4;3;2	5	5	0									0	EFO_0011011	0.02408	0
Fibroblast	ENSG00000164458	TBXT	ENSG00000164458	CHM13_G0049575	TBXT	TBXT	protein_coding	protein_coding					0	0					1_to_1	identical gene model	0.999845	9;8;8;6	9;8;8;6	4	4	0					1	Sacral agenesis with vertebral anomalies;{Neural tube defects, susceptibility to}	3;3	known_molec_cause;known_molec_cause	0	Orphanet_397927	0.50503	0
Fibroblast	ENSG00000164463	CREBRF	ENSG00000164463	CHM13_G0046349	CREBRF	CREBRF	protein_coding	protein_coding	5.64092	6.20921	4.91	5.46	1	1	-0.0498195	6.43385e-17	0.416229	0.416229	1_to_1	identical gene model		9;4;4;7;2;3	9;4;4;7;2;3	6	6	0									0	EFO_0004309	0.38518	0
Fibroblast	ENSG00000164465	DCBLD1	ENSG00000164465	CHM13_G0048864	DCBLD1	DCBLD1	protein_coding	protein_coding	34.8708	9.35322	29.78	5.26	1	1	3.73495	1.26196e-34	0.491388	0.978807	1_to_1	transcript_count_diff		4;5;4;3;15;15;11;2;7;6;5;2	4;5;4;15;3;15;15;11;2;7;6;5;2	12	13	0									0	EFO_0001071	0.39597	0
Fibroblast	ENSG00000164466	SFXN1	ENSG00000164466	CHM13_G0046395	SFXN1	SFXN1	protein_coding	protein_coding	34.4454	24.6383	33.74	22.43	1	1	0.856641	1.54701e-21	0.461918	0.729367	1_to_1	transcript_count_diff		4;11;3;2;2;5;10;4;7;7;3;4	4;12;11;3;2;2;5;10;4;7;7;3;4	12	13	0									0	EFO_0009765	0.17027	0
Fibroblast	ENSG00000164483	SAMD3	ENSG00000164483	CHM13_G0048997	SAMD3	SAMD3	protein_coding	protein_coding	0.662381	0.720455	0.47	0.505	1	1	-0.0465174	0.427321	0.984686	0.986433	1_to_1	exon_length_diff		14;12;11;13;3;8;4;3;7;6;6;6;5;5;3	14;12;11;13;3;8;4;3;7;6;6;6;5;5;3	15	15	0									0	EFO_0010750	0.3332	0
Fibroblast	ENSG00000164484	TMEM200A	ENSG00000164484	CHM13_G0048998	TMEM200A	MSTRG.4976	protein_coding	protein_coding	8.2606	7.34	4.305	4.25	1	1	0.277533	3.80143e-07	0.983549	0.993259	1_to_1	transcript_count_diff		3;2;2;2	3;4;4;3;2;2;2	4	7	0									0	MONDO_0021661	0.3045	0
Fibroblast	ENSG00000164485	IL22RA2	ENSG00000164485	CHM13_G0049139	IL22RA2	IL22RA2	protein_coding	protein_coding					0	0					1_to_1	identical gene model	0.999941	7;6;5	7;6;5	3	3	0									0	MONDO_0005301	0.37237	0
Fibroblast	ENSG00000164488	DACT2	ENSG00000164488	CHM13_G0049638	DACT2	DACT2	protein_coding	protein_coding					0	0					1_to_1	identical gene model	0.998231	6;4;2;3	6;4;2;3	4	4	0	Variation								0	EFO_0004747	0.27621	0
Fibroblast	ENSG00000164494	PDSS2	ENSG00000164494	CHM13_G0048673	PDSS2	PDSS2	protein_coding	protein_coding	18.6911	21.2967	18.54	21.04	1	1	-0.0496128	9.37898e-17	0.339288	0.339243	1_to_1	identical gene model		8;3;4	8;3;4	3	3	0	Clone Problem, Missing sequence			High Signal Region	1	Coenzyme Q10 deficiency, primary, 3	3	known_molec_cause	0	MONDO_0016816	0.75562	0
Fibroblast	ENSG00000164500	SPATA48	ENSG00000164500	CHM13_G0050574	SPATA48	SPATA48	protein_coding	protein_coding					0	0					1_to_1	identical gene model	0.999519	9	9	1	1	0				High Signal Region					0	EFO_0007989	0.41605	0
Fibroblast	ENSG00000164506	STXBP5	ENSG00000164506	CHM13_G0049274	STXBP5	STXBP5	protein_coding	protein_coding	10.4795	11.7835	10.11	11.2	1	1	-0.0495994	7.80527e-17	0.665045	0.665049	1_to_1	identical gene model		26;10;28;25;5;6;2	26;10;28;25;5;6;2	7	7	0									0	EFO_0004833	0.38305	0
Fibroblast	ENSG00000164508	H2AC1	ENSG00000164508	CHM13_G0047056	H2AC1	H2AC1	protein_coding	protein_coding					0	0					1_to_1	identical gene model	0.997998	1	1	1	1	0									0	EFO_0000763;EFO_0005741	0.50304	0
Fibroblast	ENSG00000164509	IL31RA	ENSG00000164509	CHM13_G0044440	IL31RA	IL31RA	protein_coding	protein_coding	0.175	0.205	0.165	0.195	0	0			0.993833	0.993833	1_to_1	exon_length_diff		15;11;11;18;16;9;16;15;12;16;8;2;7	15;11;11;18;16;9;16;15;12;16;8;2;7	13	13	0					1	?Amyloidosis, primary localized cutaneous, 2	3	known_molec_cause	0	Orphanet_353220	0.49931	0
Fibroblast	ENSG00000164512	ANKRD55	ENSG00000164512	CHM13_G0044447	ANKRD55	ANKRD55	protein_coding	protein_coding	0.265	0.315	0.265	0.315	0	0			0.875	0.875	1_to_1	identical gene model		12;10;4;7;6;4	12;10;4;7;6;4	6	6	0									0	EFO_0000685	0.53066	0
Fibroblast	ENSG00000164520	RAET1E	ENSG00000164520	CHM13_G0049325	RAET1E	RAET1E	protein_coding	protein_coding	1.88466	2.22054	1.56	1.755	1	1	-0.0586731	1.0864e-07	0.54316	0.540994	1_to_1	identical gene model	0.997597	5;4;4;4;3;4;2	5;4;4;4;3;4;2	7	7	0									0	EFO_0007937	0.28783	0
Fibroblast	ENSG00000164530	PI16	ENSG00000164530	CHM13_G0047739	PI16	PI16	protein_coding	protein_coding	31.0355	36.0725	9.53	11.59	1	1	-0.0506461	3.6548e-16	0.997631	0.997624	1_to_1	identical gene model	0.999305	8;9;7;3	8;9;7;3	4	4	0	GRC Housekeeping								0	MONDO_0005148	0.24548	0
Fibroblast	ENSG00000164532	TBX20	ENSG00000164532	CHM13_G0050309	TBX20	TBX20	protein_coding	protein_coding	0.42	0.531	0.345	0.43	0	0			0.57753	0.57753	1_to_1	identical gene model	0.999575	8;6	8;6	2	2	0					1	Atrial septal defect 4	3	known_molec_cause	0	EFO_1000825	0.68429	0
Fibroblast	ENSG00000164535	DAGLB	ENSG00000164535	CHM13_G0049848	DAGLB	DAGLB	protein_coding	protein_coding	2.30772	2.67745	2.12	2.33	1	1	-0.0450353	1.6757e-15	0.995573	0.995573	1_to_1	identical gene model		7;15;6;13;15;3;9;4;4;3	7;15;6;13;15;3;9;4;4;3	10	10	0									0	Orphanet_666	0.49607	0
Fibroblast	ENSG00000164542	MATCAP2	ENSG00000164542	CHM13_G0050338	KIAA0895	KIAA0895	protein_coding	protein_coding	0.448095	0.518571	0.27	0.34	1	1	-0.0475858	1.807e-16	0.946498	0.946498	1_to_1	identical gene model	0.999959	7;7;6;6;7;6;3;4;3;4;2;2;3	7;7;6;6;7;6;3;4;3;4;2;2;3	13	13	0									0	EFO_0004526	0.38821	0
Fibroblast	ENSG00000164543	STK17A	ENSG00000164543	CHM13_G0050450	STK17A	STK17A	protein_coding	protein_coding	13.8309	15.7033	13.42	14.92	1	1	-0.0481232	8.58671e-16	0.934982	0.935138	1_to_1	exon_length_diff		4;9;7;2	4;9;7;2	4	4	0									0	EFO_0004526	0.39549	0
Fibroblast	ENSG00000164548	TRA2A	ENSG00000164548	CHM13_G0050072	TRA2A	TRA2A	protein_coding	protein_coding	18.2541	20.9434	17.51	19.16	1	1	-0.0493072	8.30739e-17	0.970851	0.970724	1_to_1	exon_length_diff		8;10;9;9;3;2;3;2;5;5;5;4	8;10;9;9;3;2;3;2;5;5;5;4	12	12	0									0	EFO_0004314	0.26479	0
Fibroblast	ENSG00000164556	FAM183BP	ENSG00000164556	CHM13_G0050392	FAM183BP	FAM183BP	processed_pseudogene	processed_pseudogene	0.385	0.455	0.385	0.455	0	0			0	0	1_to_1	identical gene model	0.999654	2	2	1	1	0									0	EFO_0002610	0.0036958	0
Fibroblast	ENSG00000164574	GALNT10	ENSG00000164574	CHM13_G0046091	GALNT10	MSTRG.4689	protein_coding	protein_coding	80.9606	5.12516	76.91	2.06	1	1	4.87448	9.95935e-48	0.632054	0.996808	1_to_1	transcript_count_diff		7;12;14;3;11;6;5;5;3;5	12;7;13;12;14;3;11;6;12;11;5;9;5;3;5	10	15	0									0	MONDO_0005090	0.48538	0
Fibroblast	ENSG00000164576	SAP30L	ENSG00000164576	CHM13_G0046097	SAP30L	SAP30L	protein_coding	protein_coding	35.42	40.6567	35.3	38.66	1	1	-0.0548608	3.50673e-17	0.583401	0.582921	1_to_1	identical gene model	0.999984	4;3;3;5;4;2;3;3;2	4;3;3;5;4;2;3;3;2	9	9	0									0	MONDO_0004975	0.23878	0
Fibroblast	ENSG00000164587	RPS14	ENSG00000164587	CHM13_G0046032	RPS14	RPS14	protein_coding	protein_coding	685.629	793.085	727.79	811.61	1	1	-0.0506968	6.35834e-17	0.947455	0.947447	1_to_1	identical gene model		5;5;5;5;5;3;5;2	5;5;5;5;5;3;5;2	8	8	0					1	Macrocytic anemia, refractory, due to 5q deletion, somatic	3	known_molec_cause	0	Orphanet_586	0.49338	0
Fibroblast	ENSG00000164588	HCN1	ENSG00000164588	CHM13_G0044343	HCN1	HCN1	protein_coding	protein_coding		0.1		0.1	0	0			0.991007	0.991007	1_to_1	identical gene model	0.999997	8;9;7;2;2;2	8;9;7;2;2;2	6	6	0			High Signal Region	High Signal Region	1	Developmental and epileptic encephalopathy 24;Generalized epilepsy with febrile seizures plus, type 10	3;3	known_molec_cause;known_molec_cause	1	MONDO_0018614	0.81137	0
Fibroblast	ENSG00000164591	MYOZ3	ENSG00000164591	CHM13_G0046038	MYOZ3	MYOZ3	protein_coding	protein_coding	1.2675	1.53032	1.02	1.18	1	1	-0.0528536	8.85414e-08	0.976319	0.976353	1_to_1	exon_length_diff		7;7;2;2;3;3;2;2;2	7;7;2;2;3;3;2;2;2	9	9	0									0	EFO_0004348	0.072927	0
Fibroblast	ENSG00000164597	COG5	ENSG00000164597	CHM13_G0051706	COG5	COG5	protein_coding	protein_coding	1.41661	1.54533	1.355	1.475	1	1	-0.0485313	1.43598e-16	0.985892	0.985892	1_to_1	identical gene model	0.999999	21;22;21;6;6;5;5;6;6;2	21;22;21;6;6;5;5;6;6;2	10	10	0	Clone Problem			High Signal Region	1	Congenital disorder of glycosylation, type IIi	3	known_molec_cause	0	MONDO_0013325	0.79062	0
Fibroblast	ENSG00000164600	NEUROD6	ENSG00000164600	CHM13_G0050255	NEUROD6	NEUROD6	protein_coding	protein_coding					0	0					1_to_1	identical gene model		2	2	1	1	0									0	EFO_0009749	0.37685	0
Fibroblast	ENSG00000164603	BMT2	ENSG00000164603	CHM13_G0051772	BMT2	BMT2	protein_coding	protein_coding	16.6785	19.0217	14.23	15.63	1	1	-0.0502052	5.6525e-17	0.254325	0.254325	1_to_1	identical gene model		5;6;5	5;6;5	3	3	0				High Signal Region					0	EFO_0004340	0.059267	0
Fibroblast	ENSG00000164604	GPR85	ENSG00000164604	CHM13_G0051775	GPR85	GPR85	protein_coding	protein_coding	1.56889	1.75057	0.775	0.87	1	1	-0.0260606	0.676437	0.898393	0.901341	1_to_1	exon_length_diff		3;3;3;2;2;3;3	3;3;3;2;2;3;3	7	7	0									0	EFO_0004530	0.31714	0
Fibroblast	ENSG00000164609	SLU7	ENSG00000164609	CHM13_G0046202	SLU7	SLU7	protein_coding	protein_coding	35.3071	43.3117	35.31	41.94	1	1	-0.166998	2.51444e-16	0.631979	0.61285	1_to_1	exon_length_diff		16;2;5;2;5;4;5;4;3	16;2;5;2;5;4;5;4;3	9	9	0									0	EFO_0004842	0.21541	0
Fibroblast	ENSG00000164610	RP9	ENSG00000164610	CHM13_G0050284	RP9	RP9	protein_coding	protein_coding	95.2469	90.8824	72.94	75.93	1	1	0.221431	7.43393e-17	0.477659	0.507201	1_to_1	identical gene model	0.999753	6;6;3;2	6;6;3;2	4	4	0					1	?Retinitis pigmentosa 9	3	known_molec_cause	0	Orphanet_791	0.65986	0
Fibroblast	ENSG00000164611	PTTG1	ENSG00000164611	CHM13_G0046203	PTTG1	PTTG1	protein_coding	protein_coding	12.1886	14.2231	8.28	9.3	1	1	-0.0534533	6.96235e-16	0.991853	0.991846	1_to_1	exon_length_diff		6;3;3;4;6;5;6	6;3;3;4;6;5;6	7	7	0									0	EFO_0004842	0.35575	0
Fibroblast	ENSG00000164615	CAMLG	ENSG00000164615	CHM13_G0045597	CAMLG	CAMLG	protein_coding	protein_coding	52.1368	59.6732	51.09	59.42	1	1	-0.0504161	5.51401e-17	0.672874	0.672874	1_to_1	identical gene model		4;3	4;3	2	2	0									0	MONDO_0005180	0.062566	0
Fibroblast	ENSG00000164616	FBXL21P	ENSG00000164616	CHM13_G0045637	FBXL21P	FBXL21P	transcribed_unitary_pseudogene	transcribed_unitary_pseudogene	0.501	0.563636	0.305	0.36	0	0			0.632456	0.59369	1_to_1	exon_length_diff		5;7;4;7;5;5;3;4	5;7;4;7;5;5;3;4	8	8	0	Variation								0	MONDO_0005090	0.0031106	0
Fibroblast	ENSG00000164619	BMPER	ENSG00000164619	CHM13_G0050294	BMPER	BMPER	protein_coding	protein_coding	3.46216	4.12122	1.32	1.46	1	1	-0.048655	3.74206e-14	0.999593	0.999583	1_to_1	exon_length_diff		6;16;4;3;14;14;5;13;12;15;14;14;10;13;14;12;13;14;14;12;15;14;14;12;8;9;4;4	6;16;4;3;14;14;5;13;12;15;14;14;10;13;14;12;13;14;14;12;15;14;14;12;8;9;4;4	28	28	0				High Signal Region	1	Diaphanospondylodysostosis	3	known_molec_cause	0	Orphanet_66637	0.73474	0
Fibroblast	ENSG00000164620	RELL2	ENSG00000164620	CHM13_G0045870	RELL2	RELL2	protein_coding	protein_coding	0.351333	0.415172	0.34	0.38	1	1	-0.047327	2.64736e-16	0.998032	0.998031	1_to_1	identical gene model	0.999553	8;5;7;6;6;5;7	8;5;7;6;6;5;7	7	7	0									0	EFO_0007814	0.095163	0
Fibroblast	ENSG00000164621	SMAD5-AS1	ENSG00000164621	CHM13_G0045641	SMAD5-AS1	SMAD5-AS1	lncRNA	lncRNA	1.0044	1.1184	0.79	0.89	1	1	-0.0509988	7.29855e-17	0.494291	0.494291	1_to_1	exon_length_diff		2	2	1	1	0	Clone Problem								0	EFO_0002496	0.044187	0
Fibroblast	ENSG00000164626	KCNK5	ENSG00000164626	CHM13_G0047782	KCNK5	KCNK5	protein_coding	protein_coding	0.151429	0.17	0.16	0.17	0	0			0	0	1_to_1	identical gene model	0.999756	5	5	1	1	0	GRC Housekeeping								0	EFO_0001645	0.46125	0
Fibroblast	ENSG00000164627	KIF6	ENSG00000164627	CHM13_G0047785	KIF6	KIF6	protein_coding	protein_coding	0.7698	0.887708	0.73	0.805	1	1	-0.0468647	3.5132e-16	0.923911	0.923853	1_to_1	exon_length_diff		23;19;9;10;22;4;5;3	23;19;9;10;22;4;5;3	8	8	0	GRC Housekeeping		High Signal Region	High Signal Region					0	EFO_0007814	0.48443	0
Fibroblast	ENSG00000164631	ZNF12	ENSG00000164631	CHM13_G0049859	ZNF12	ZNF12	protein_coding	protein_coding	5.56774	6.4449	3.86	4.51	1	1	-0.0451081	1.22341e-15	0.982173	0.981988	1_to_1	exon_length_diff		5;5;6;4;3	5;5;6;4;3	5	5	0									0	EFO_0004627	0.62826	0
Fibroblast	ENSG00000164638	SLC29A4	ENSG00000164638	CHM13_G0049810	SLC29A4	SLC29A4	protein_coding	protein_coding	0.439375	0.503333	0.31	0.335	1	1	-0.0191942	0.493912	0.97972	0.979871	1_to_1	exon_length_diff		5;11;5;11;11;3	5;11;5;11;11;3	6	6	0									0	EFO_0009700	0.1981	0
Fibroblast	ENSG00000164645	TEX47	ENSG00000164645	CHM13_G0051284	TEX47	TEX47	protein_coding	protein_coding					0	0					1_to_1	identical gene model		2	2	1	1	0									0	EFO_0009092;EFO_0005939;EFO_0005110	0.10623	0
Fibroblast	ENSG00000164647	STEAP1	ENSG00000164647	CHM13_G0051290	STEAP1	STEAP1	protein_coding	protein_coding	53.9726	61.2619	34.78	39.59	1	1	-0.0485178	8.92965e-17	0.873376	0.87331	1_to_1	identical gene model		4;5;4	4;5;4	3	3	0									0	EFO_0004517	0.29412	0
Fibroblast	ENSG00000164649	CDCA7L	ENSG00000164649	CHM13_G0050039	CDCA7L	CDCA7L	protein_coding	protein_coding	8.73551	9.51457	6.81	7.75	1	1	0.000375847	0.989644	0.990857	0.992193	1_to_1	exon_length_diff		10;11;4;9;2;2;6;3;5;4	10;11;4;9;2;2;6;3;5;4	10	10	0									0	Orphanet_244	0.53667	0
Fibroblast	ENSG00000164651	SP8	ENSG00000164651	CHM13_G0050027	SP8	SP8	protein_coding	protein_coding		0.1		0.1	0	0				0	1_to_1	exon_length_diff		3;3;2	3;3;2	3	3	0									0	EFO_0007878	0.42155	0
Fibroblast	ENSG00000164654	MIOS	ENSG00000164654	CHM13_G0049883	MIOS	MIOS	protein_coding	protein_coding	2.20057	2.48059	1.58	1.63	1	1	-0.021997	0.471611	0.989747	0.989769	1_to_1	exon_length_diff		12;13;2;2;4;3;3;8;2	12;13;2;2;4;3;3;8;2	9	9	0									0	EFO_0000174;EFO_0000637	0.18448	0
Fibroblast	ENSG00000164659	ELAPOR2	ENSG00000164659	CHM13_G0051252	ELAPOR2	ELAPOR2	protein_coding	protein_coding	6.20345	5.81294	3.34	3.34	1	1	1.4253	1.27286e-15	0.96147	0.993812	1_to_1	transcript_count_diff		22;22;20;21;2;20;5;2;5;5;5;4	22;22;22;20;21;21;21;21;2;20;5;2;5;5;5;4	12	16	0				High Signal Region					0	EFO_0004696	0.27091	0
Fibroblast	ENSG00000164663	USP49	ENSG00000164663	CHM13_G0047841	USP49	USP49	protein_coding	protein_coding	2.91969	3.07619	2.76	2.78	1	1	-0.0526912	8.2681e-11	0.231106	0.22909	1_to_1	exon_length_diff		7;10;4;7	7;10;4;7	4	4	0	GRC Housekeeping								0	EFO_0004526	0.40928	0
Fibroblast	ENSG00000164669	INTS4P1	ENSG00000164669	CHM13_G0050903	INTS4P1	INTS4P1	transcribed_unprocessed_pseudogene	transcribed_unprocessed_pseudogene	0.19625	0.2	0.205	0.205	0	0			0.994714	0.994672	1_to_1	identical gene model	0.999958	17;13;15	17;13;15	3	3	0	GRC Housekeeping, Clone Problem			High Signal Region								0
Fibroblast	ENSG00000164674	SYTL3	ENSG00000164674	CHM13_G0049473	SYTL3	SYTL3	protein_coding	protein_coding	0.276667	0.323182	0.2	0.22	1	1	-0.0457786	3.27932e-16	0.996847	0.996851	1_to_1	identical gene model	0.999749	19;16;18;4;17	19;16;18;4;17	5	5	0				High Signal Region					0	EFO_0006925	0.30661	0
Fibroblast	ENSG00000164675	IQUB	ENSG00000164675	CHM13_G0051900	IQUB	IQUB	protein_coding	protein_coding	0.190769	0.200833	0.14	0.15	0	0			0.947331	0.947331	1_to_1	identical gene model		13;13;14;12;4;4	13;13;14;12;4;4	6	6	0									0	EFO_0000279	0.10162	0
Fibroblast	ENSG00000164683	HEY1	ENSG00000164683	CHM13_G0054138	HEY1	HEY1	protein_coding	protein_coding	0.456154	0.546923	0.45	0.52	0	0			0.996412	0.996414	1_to_1	exon_length_diff		5;5;5;5;2;5;3;3;5;5;4;2;2;2;4	5;5;5;5;2;5;3;3;5;5;4;2;2;2;4	15	15	0									0	EFO_1001041	0.37557	1			yes
Fibroblast	ENSG00000164684	ZNF704	ENSG00000164684	CHM13_G0054168	ZNF704	ZNF704	protein_coding	protein_coding	4.08078	4.4879	3.51	3.935	1	1	-0.0474816	1.90735e-16	0.0827501	0.082745	1_to_1	identical gene model	0.999999	9;2;2;3;6;5	9;2;2;3;6;5	6	6	0				High Signal Region					0	EFO_0004696	0.47918	0
Fibroblast	ENSG00000164687	FABP5	ENSG00000164687	CHM13_G0054182	FABP5	FABP5	protein_coding	protein_coding	45.5428	51.3503	39.27	44.65	1	1	-0.0507337	7.75954e-17	0.830854	0.830812	1_to_1	identical gene model	0.999916	4;4;2;2	4;4;2;2	4	4	0									0	EFO_0004207	0.25345	0
Fibroblast	ENSG00000164690	SHH	ENSG00000164690	CHM13_G0052660	SHH	SHH	protein_coding	protein_coding	0.176667	0.1775	0.16	0.155	0	0			0	0	1_to_1	exon_length_diff		3;5;4;5;2	3;5;4;5;2	5	5	0					1	Coenzyme Q10 deficiency, primary, 2;Holoprosencephaly 3;Microphthalmia with coloboma 5;Schizencephaly;Single median maxillary central incisor	3;3;3;3;3	known_molec_cause;known_molec_cause;known_molec_cause;known_molec_cause;known_molec_cause	1	Orphanet_2162	0.84405	0
Fibroblast	ENSG00000164691	TAGAP	ENSG00000164691	CHM13_G0049485	TAGAP	TAGAP	protein_coding	protein_coding					0	0			1	1	1_to_1	identical gene model	0.999611	9;10;9;8	9;10;9;8	4	4	0					0	{Diabetes mellitus, insulin-dependent, 21}	2	linakge_mapping	0	EFO_0004833	0.47543	0
Fibroblast	ENSG00000164692	COL1A2	ENSG00000164692	CHM13_G0051363	COL1A2	MSTRG.5200	protein_coding	protein_coding	2589.47	1732.46	2332.67	649.86	1	1	2.1404	4.02258e-14	0.967044	0.992744	1_to_1	transcript_count_diff		52;52;5;11;9;7;4;8;4;4;3;2;4	51;52;51;5;11;9;7;4;8;4;4;3;2;4	13	14	0					1	Combined osteogenesis imperfecta and Ehlers-Danlos syndrome 2;Ehlers-Danlos syndrome, arthrochalasia type, 2;Ehlers-Danlos syndrome, cardiac valvular type;Osteogenesis imperfecta, type II;Osteogenesis imperfecta, type III;Osteogenesis imperfecta, type IV;{Osteoporosis, postmenopausal}	3;3;3;3;3;3;3	known_molec_cause;known_molec_cause;known_molec_cause;known_molec_cause;known_molec_cause;known_molec_cause;known_molec_cause	1	Orphanet_666	0.83924	0
Fibroblast	ENSG00000164694	FNDC1	ENSG00000164694	CHM13_G0049490	FNDC1	FNDC1	protein_coding	protein_coding	2.57682	2.9731	1.18	1.415	1	1	-0.0420615	1.60717e-10	0.979971	0.980016	1_to_1	identical gene model	0.999468	23;21;5	23;21;5	3	3	0					1	?Aicardi-Goutieres syndrome 8	3	known_molec_cause	0	EFO_0005763	0.40185	0
Fibroblast	ENSG00000164695	CHMP4C	ENSG00000164695	CHM13_G0054198	CHMP4C	CHMP4C	protein_coding	protein_coding	0.572	0.662	0.43	0.5	0	0			0	0	1_to_1	exon_length_diff		5	5	1	1	0									0	EFO_0000763;EFO_0000764	0.46197	0
Fibroblast	ENSG00000164707	SLC13A4	ENSG00000164707	CHM13_G0052144	SLC13A4	SLC13A4	protein_coding	protein_coding	1.11295	1.21458	0.88	1.04	1	1	-0.0585734	1.82732e-08	0.476302	0.474601	1_to_1	exon_length_diff		16;2;13;4;3;4;3	16;2;13;4;3;4;3	7	7	0									0	EFO_0011011	0.28233	0
Fibroblast	ENSG00000164708	PGAM2	ENSG00000164708	CHM13_G0050471	PGAM2	PGAM2	protein_coding	protein_coding	1.60625	2	0.745	0.87	0	0			0.871353	0.871353	1_to_1	identical gene model		3	3	1	1	0					1	Glycogen storage disease X	3	known_molec_cause	0	Orphanet_97234	0.75096	0
Fibroblast	ENSG00000164713	BRI3	ENSG00000164713	CHM13_G0051434	BRI3	BRI3	protein_coding	protein_coding	107.533	121.023	104.65	116.39	1	1	-0.0491837	1.80635e-16	0.950689	0.950821	1_to_1	identical gene model	0.999165	3;3;3;2;4;3;2	3;3;3;2;4;3;2	7	7	0									0	EFO_0004696	0.42733	0
Fibroblast	ENSG00000164715	LMTK2	ENSG00000164715	CHM13_G0051431	LMTK2	LMTK2	protein_coding	protein_coding	8.99554	10.1111	7.3	8.04	1	1	-0.0604872	1.18031e-18	0.0123659	0.0122964	1_to_1	exon_length_diff		14;4	14;4	2	2	0									0	EFO_0001663	0.38623	0
Fibroblast	ENSG00000164729	SLC35G3	ENSG00000164729	CHM13_G0023973	SLC35G3	SLC35G3	protein_coding	protein_coding		0.1		0.1	0	0			0	0	1_to_1	identical gene model	0.999501	1	1	1	1	0									0	EFO_0004611	0.039779	0
Fibroblast	ENSG00000164733	CTSB	ENSG00000164733	CHM13_G0052884	CTSB	CTSB	protein_coding	protein_coding	369.331	316.841	344.75	293.48	1	1	0.428012	4.73441e-48	0.987542	0.993975	1_to_1	transcript_count_diff		3;6;5;5;6;5;5;11;12;11;11;5;4;10;11;11;6;6;6;6;10;6;4;5;2;3;3;4;4;5;4;4;4	3;6;5;5;6;11;11;12;11;5;5;11;12;11;11;5;4;10;11;11;6;6;6;6;10;6;4;5;2;3;3;4;4;5;4;4;4	33	37	0	Variation, Path Problem				1	Keratolytic winter erythema	4	del_dup_syndrome	0	EFO_0007937	0.44521	0
Fibroblast	ENSG00000164736	SOX17	ENSG00000164736	CHM13_G0053775	SOX17	SOX17	protein_coding	protein_coding	0.575	0.65	0.575	0.65	0	0			0	0	1_to_1	identical gene model		2	2	1	1	0					1	Vesicoureteral reflux 3	3	known_molec_cause	0	Orphanet_289365	0.67668	0
Fibroblast	ENSG00000164740	SEPTIN7P5	ENSG00000164740	CHM13_G0050809	SEPTIN7P5	SEPTIN7P5	processed_pseudogene	processed_pseudogene					0	0					1_to_1	identical gene model	0.99866	2	2	1	1	0												0
Fibroblast	ENSG00000164741	DLC1	ENSG00000164741	CHM13_G0053058	DLC1	DLC1	protein_coding	protein_coding	63.8565	71.9495	58.93	70.83	1	1	-0.0511052	1.2052e-15	0.618199	0.642565	1_to_1	transcript_count_diff		18;14;9;14;14;2;3;4;4;5;4;2;6;5;1;2;2;2	18;14;9;14;14;13;2;3;4;4;5;4;2;6;5;1;2;2;2	18	19	0	Variation				1	Colorectal cancer, somatic	3	known_molec_cause	0	EFO_0004339	0.45953	0
Fibroblast	ENSG00000164742	ADCY1	ENSG00000164742	CHM13_G0050519	ADCY1	ADCY1	protein_coding	protein_coding	0.488727	0.55717	0.33	0.37	1	1	-0.039762	4.63556e-05	0.360083	0.360321	1_to_1	identical gene model	0.999924	10;20;9;8;2	10;20;9;8;2	5	5	0					1	?Deafness, autosomal recessive 44	3	known_molec_cause	0	MONDO_0019588	0.46239	0
Fibroblast	ENSG00000164743	C8orf48	ENSG00000164743	CHM13_G0053064	C8orf48	C8orf48	protein_coding	protein_coding	10.6758	12.261	9.57	10.975	1	1	-0.0575349	4.20371e-08	0	0	1_to_1	identical gene model	0.997462	1	1	1	1	0									0	EFO_0004980	0.18372	0
Fibroblast	ENSG00000164744	SUN3	ENSG00000164744	CHM13_G0050556	SUN3	SUN3	protein_coding	protein_coding	1.2925	1.5	1.345	1.5	0	0			0.832536	0.832536	1_to_1	identical gene model	0.999829	10;8;2;6;12;5;11;11;8;9	10;8;2;6;12;5;11;11;8;9	10	10	0									0	EFO_0004308	0.10862	0
Fibroblast	ENSG00000164746	C7orf57	ENSG00000164746	CHM13_G0050557	C7orf57	C7orf57	protein_coding	protein_coding	0.235714	0.258571	0.21	0.24	0	0			0.862784	0.88945	1_to_1	identical gene model	0.998625	9;9;7;8;3;9	9;9;7;8;3;9	6	6	0									0	EFO_0004833	0.26753	0
Fibroblast	ENSG00000164749	HNF4G	ENSG00000164749	CHM13_G0054105	HNF4G	HNF4G	protein_coding	protein_coding					0	0			1	1	1_to_1	identical gene model		5;5;11;10;10	5;5;11;10;10	5	5	0			High Signal Region	High Signal Region					0	EFO_0004531	0.50119	0
Fibroblast	ENSG00000164751	PEX2	ENSG00000164751	CHM13_G0054118	PEX2	PEX2	protein_coding	protein_coding	17.6829	10.1935	17.13	10.75	1	1	-0.241524	3.14139e-15	0.925038	0.913296	1_to_1	identical gene model	0.999106	4;3;3;3;2	4;3;3;3;2	5	5	0					1	Peroxisome biogenesis disorder 5A (Zellweger);Peroxisome biogenesis disorder 5B	3;3	known_molec_cause;known_molec_cause	0	Orphanet_912	0.79056	0
Fibroblast	ENSG00000164754	RAD21	ENSG00000164754	CHM13_G0054684	RAD21	RAD21	protein_coding	protein_coding	81.2623	92.7586	75.43	84.56	1	1	-0.0543187	0.00147842	0.52854	0.528943	1_to_1	exon_length_diff		14;3;2;4;6;6;6;4;4;2	14;3;2;4;6;6;6;4;4;2	10	10	0	GRC Housekeeping				1	?Mungan syndrome;Cornelia de Lange syndrome 4	3;3	known_molec_cause;known_molec_cause	1	MONDO_0016033	0.80353	1			yes
Fibroblast	ENSG00000164756	SLC30A8	ENSG00000164756	CHM13_G0054688	SLC30A8	SLC30A8	protein_coding	protein_coding					0	0			1	1	1_to_1	identical gene model	0.999997	10;5;5;11;3;3;3;9;8	10;5;5;11;3;3;3;9;8	9	9	0	GRC Housekeeping				1	{Diabetes mellitus, noninsulin-dependent, susceptibility to}	3	known_molec_cause	0	EFO_0004541	0.65959	0
Fibroblast	ENSG00000164758	MED30	ENSG00000164758	CHM13_G0054695	MED30	MED30	protein_coding	protein_coding	44.1385	50.5406	38.24	42.84	1	1	-0.0482527	7.41268e-17	0.59222	0.592279	1_to_1	identical gene model	0.99989	4;2;3;2	4;2;3;2	4	4	0	GRC Housekeeping								0	EFO_0004465	0.19864	0
Fibroblast	ENSG00000164761	TNFRSF11B	ENSG00000164761	CHM13_G0054702	TNFRSF11B	TNFRSF11B	protein_coding	protein_coding	289.909	326.76	185.18	214.62	1	1	-0.0497237	6.55993e-17	0.596687	0.596666	1_to_1	identical gene model	0.999469	5;3;5	5;3;5	3	3	0	GRC Housekeeping				1	Paget disease of bone 5, juvenile-onset	3	known_molec_cause	0	Orphanet_2801	0.69419	0
Fibroblast	ENSG00000164764	SBSPON	ENSG00000164764	CHM13_G0054052	SBSPON	SBSPON	protein_coding	protein_coding	2.47855	2.72727	0.48	0.52	1	1	-0.045775	1.03341e-13	0.514912	0.515384	1_to_1	identical gene model		5;5	5;5	2	2	0									0	EFO_0000384	0.31539	0
Fibroblast	ENSG00000164776	PHKG1	ENSG00000164776	CHM13_G0050671	PHKG1	PHKG1	protein_coding	protein_coding	4.99846	5.68474	2.94	3.415	1	1	-0.0503576	8.8555e-17	0.997227	0.997227	1_to_1	identical gene model		11;10;10;5;6;3;5;5;4;2	11;10;10;5;6;3;5;5;4;2	10	10	0									0	EFO_0004305	0.2667	0
Fibroblast	ENSG00000164778	EN2	ENSG00000164778	CHM13_G0052653	EN2	EN2	protein_coding	protein_coding	0.208125	0.218125	0.16	0.16	0	0			0	0	1_to_1	exon_length_diff		2	2	1	1	0									0	EFO_0009347	0.26719	0
Fibroblast	ENSG00000164794	KCNV1	ENSG00000164794	CHM13_G0054646	KCNV1	KCNV1	protein_coding	protein_coding					0	0					1_to_1	identical gene model	0.999912	4;3	4;3	2	2	0	GRC Housekeeping								0	MONDO_0005301	0.58327	0
Fibroblast	ENSG00000164796	CSMD3	ENSG00000164796	CHM13_G0054664	CSMD3	CSMD3	protein_coding	protein_coding	0.14	0.18	0.14	0.18	0	0			0.666667	0.666667	1_to_1	identical gene model	0.999973	71;72;56;69;10;8;6;3;2;2	71;72;56;69;10;8;6;3;2;2	10	10	0	GRC Housekeeping			High Signal Region					0	EFO_0007149	0.32654	1			yes
Fibroblast	ENSG00000164808	SPIDR	ENSG00000164808	CHM13_G0053677	SPIDR	SPIDR	protein_coding	protein_coding	11.2025	12.79	10.34	11.69	1	1	-0.0487963	8.17965e-17	0.980825	0.980827	1_to_1	exon_length_diff		19;6;19;6;20;6;11;17;8;6;15;19;8;8;21;2;4;2;11;11;13;10;6;6;4;5;2;2	19;6;19;6;20;6;11;17;8;6;15;19;8;8;21;2;4;2;11;11;13;10;6;6;4;5;2;2	28	28	0	Gap, Localization Problem, Clone Problem			High Signal Region	1	Ovarian dysgenesis 9	3	known_molec_cause	0	EFO_0010646	0.41578	0
Fibroblast	ENSG00000164815	ORC5	ENSG00000164815	CHM13_G0051659	ORC5	ORC5	protein_coding	protein_coding	1.6176	1.93646	0.985	1.135	1	1	-0.0693953	6.53816e-05	0.994184	0.994115	1_to_1	exon_length_diff		14;15;4;9;4;7;4;3	14;15;4;9;4;7;4;3	8	8	0									0	EFO_0007878	0.37662	0
Fibroblast	ENSG00000164816	DEFA5	ENSG00000164816	CHM13_G0052815	DEFA5	DEFA5	protein_coding	protein_coding	1.36	1.5	1.36	1.5	0	0			0	0	1_to_1	identical gene model		2	2	1	1	0	Variation								0	EFO_0005090	0.4088	0
Fibroblast	ENSG00000164818	DNAAF5	ENSG00000164818	CHM13_G0049719	DNAAF5	DNAAF5	protein_coding	protein_coding	15.2805	17.3279	14.4	16.4	1	1	-0.0485589	9.8427e-17	0.766812	0.766862	1_to_1	identical gene model		13;5;5;13;2;6;2;2	13;5;5;13;2;6;2;2	8	8	0					1	Ciliary dyskinesia, primary, 18	3	known_molec_cause	0	Orphanet_244	0.76734	0
Fibroblast	ENSG00000164821	DEFA4	ENSG00000164821	CHM13_G0052804	DEFA4	DEFA4	protein_coding	protein_coding					0	0					1_to_1	identical gene model	0.999378	3	3	1	1	0	Clone Problem, Variation								0	EFO_0005090	0.31817	0
Fibroblast	ENSG00000164822	DEFA6	ENSG00000164822	CHM13_G0052802	DEFA6	DEFA6	protein_coding	protein_coding					0	0					1_to_1	identical gene model		2	2	1	1	0	Clone Problem, Variation								0	EFO_0000389	0.22149	0
Fibroblast	ENSG00000164823	OSGIN2	ENSG00000164823	CHM13_G0054294	OSGIN2	OSGIN2	protein_coding	protein_coding	1.43231	1.55385	1.18	1.27	1	1	-0.0458085	4.31337e-16	0.992641	0.992641	1_to_1	identical gene model		6;6;6;5	6;6;6;5	4	4	0	GRC Housekeeping								0	EFO_0000384	0.31607	0
Fibroblast	ENSG00000164825	DEFB1	ENSG00000164825	CHM13_G0052800	DEFB1	DEFB1	protein_coding	protein_coding	19.86	21.63	19.86	21.63	0	0			0	0	1_to_1	identical gene model	0.994969	2	2	1	1	0	Clone Problem, Variation								0	EFO_0007937	0.26968	0
Fibroblast	ENSG00000164828	SUN1	ENSG00000164828	CHM13_G0049720	SUN1	SUN1	protein_coding	protein_coding	23.8433	25.6958	22.015	23.935	1	1	0.252903	2.34003e-12	0.994976	0.996196	1_to_1	transcript_count_diff		18;4;5;17;7;7;4;5;5;5;4;19;7;20;21;5;18;5;2;3;4;4;3;3;4;17;17;5;4;3;2;17;2;10;3	18;4;5;17;7;7;4;23;5;5;5;4;19;7;20;21;5;18;5;2;3;4;4;3;3;4;17;17;5;4;3;2;17;2;10;3	35	36	0									0	EFO_0004784	0.29064	0
Fibroblast	ENSG00000164830	OXR1	ENSG00000164830	CHM13_G0054608	OXR1	OXR1	protein_coding	protein_coding	3.20081	3.57267	2.05	2.235	1	1	-0.0477322	3.4899e-16	0.987344	0.988237	1_to_1	exon_length_diff		16;15;16;4;2;7;6;14;7;5;7;6;7;7;2	16;15;16;4;2;7;6;14;7;5;7;6;7;7;2	15	15	0	GRC Housekeeping				1	Cerebellar hypoplasia/atrophy, epilepsy, and global developmental delay	3	known_molec_cause	0	HP_0001321	0.42938	0
