## Supplemental Table 1 for "Impact of genome build on RNA-seq interpretation and diagnostics" (part 102 of 168)

### Sheet: hg38_chm13 (continued)
tissue	gene_id	gene_name	gene_id_hg38	gene_id_chm13	gene_name_hg38	gene_name_chm13	biotype_hg38	biotype_chm13	mean_tpm_expressed_hg38	mean_tpm_expressed_chm13	median_tpm_expressed_hg38	median_tpm_expressed_chm13	is_expressed_30pct_hg38	is_expressed_30pct_chm13	logFC_chm13_hg38	adj_pval_chm13_hg38	mean_multi_mapped_hg38	mean_multi_mapped_chm13	hg38_chm13_annotation_comparison	hg38_chm13_gene_model_comparison	hg38_chm13_gene_similarity	num_exons_hg38	num_exons_chm13	num_transcripts_hg38	num_transcripts_chm13	build_change_hg38_chm13	hg38_issue	chm13_issue	hg38_blacklist_reason	chm13_blacklist_reason	is_omim_gene	omim_pheno	omim_confidence	omim_status	is_opentargets_gene	top_opentargets_pheno	top_opentargets_score	is_cancer_gene	cosmic_cancer_syndrome	cosmic_germline	cosmic_somatic
Fibroblast	ENSG00000164841	TMEM74	ENSG00000164841	CHM13_G0054631	TMEM74	TMEM74	protein_coding	protein_coding	0.168333	0.1925	0.14	0.165	0	0	-0.048171	2.20679e-16	0	0	1_to_1	identical gene model		4;2	4;2	2	2	0	GRC Housekeeping								0	EFO_0004191	0.30137	0
Fibroblast	ENSG00000164845	FAM86FP	ENSG00000164845	CHM13_G0011435	FAM86FP	FAM86FP	transcribed_unprocessed_pseudogene	transcribed_unprocessed_pseudogene	3.3598	3.96708	2.08	2.375	1	1	-0.0578675	5.65877e-09	0.376242	0.369915	1_to_1	identical gene model	0.997825	8;7	8;7	2	2	0												0
Fibroblast	ENSG00000164849	GPR146	ENSG00000164849	CHM13_G0049729	GPR146	GPR146	protein_coding	protein_coding	2.28781	2.71633	1.17	1.395	1	1	-0.0456165	5.25467e-16	0.963544	0.963504	1_to_1	identical gene model	0.99991	2;2;2;2;2	2;2;2;2;2	5	5	0									0	EFO_0004526	0.24322	0
Fibroblast	ENSG00000164850	GPER1	ENSG00000164850	CHM13_G0049733	GPER1	GPER1	protein_coding	protein_coding	2.24925	2.59529	1.94	2.21	1	1	-0.0450481	1.6707e-15	0.993611	0.993569	1_to_1	identical gene model	0.998522	2;3;3;2;2;2;2	2;3;3;2;2;2;2	7	7	0									0	EFO_0007986	0.29349	0
Fibroblast	ENSG00000164853	UNCX	ENSG00000164853	CHM13_G0049736	UNCX	UNCX	protein_coding	protein_coding					0	0					1_to_1	identical gene model		3	3	1	1	0									0	EFO_0005208	0.40182	0
Fibroblast	ENSG00000164855	TMEM184A	ENSG00000164855	CHM13_G0049744	TMEM184A	TMEM184A	protein_coding	protein_coding	0.336667	0.382727	0.24	0.29	1	1	-0.0419909	6.64575e-10	0.99097	0.991079	1_to_1	identical gene model	0.999709	9;8;2;2;6;8;5;6;4;4;4	9;8;2;2;6;8;5;6;4;4;4	11	11	0									0	EFO_0004339	0.23711	0
Fibroblast	ENSG00000164867	NOS3	ENSG00000164867	CHM13_G0052558	NOS3	NOS3	protein_coding	protein_coding	1.41409	1.6	0.745	0.795	1	1	-0.0475279	2.24297e-16	0.892773	0.892773	1_to_1	identical gene model	0.999591	27;24;14;14;3;3;7;3;6;2	27;24;14;14;3;3;7;3;6;2	10	10	0	Variation, Clone Problem, GRC Housekeeping				1	{Alzheimer disease, late-onset, susceptibility to};{Coronary artery spasm 1, susceptibility to};{Hypertension, pregnancy-induced};{Hypertension, susceptibility to};{Ischemic stroke, susceptibility to};{Placental abruption}	3;3;3;3;3;3	known_molec_cause;known_molec_cause;known_molec_cause;known_molec_cause;known_molec_cause;known_molec_cause	0	EFO_0001073	0.39157	0
Fibroblast	ENSG00000164871	SPAG11B	ENSG00000164871	CHM13_G0053025	SPAG11B	SPAG11B	protein_coding	protein_coding					0	0				1	1_to_1	exon_length_diff		3;4;3;4;3;4;3;2;3	3;4;3;4;3;4;3;2;3	9	9	1	GRC Housekeeping, Variation, Path Problem		High Signal Region	High Signal Region					0	MONDO_0001498	0.030655	0
Fibroblast	ENSG00000164877	MICALL2	ENSG00000164877	CHM13_G0049738	MICALL2	MICALL2	protein_coding	protein_coding	15.065	17.6082	14.29	16.57	1	1	-0.527977	6.97842e-23	0.952914	0.932298	1_to_1	exon_count_diff		2;3;16;17;2;10;16;5;7;8;4;3;2;3;2	2;3;15;17;2;9;15;5;6;7;4;3;2;3;2	15	15	0									0	MONDO_0018772	0.33262	0
Fibroblast	ENSG00000164879	CA3	ENSG00000164879	CHM13_G0054233	CA3	CA3	protein_coding	protein_coding	0.695862	0.879677	0.28	0.34	1	1	-0.124443	0.0196616	0.0983022	0.091006	1_to_1	exon_length_diff		4;3;7	4;3;7	3	3	0									0	EFO_0000474	0.4404	0
Fibroblast	ENSG00000164880	INTS1	ENSG00000164880	CHM13_G0049741	INTS1	INTS1	protein_coding	protein_coding	69.7668	79.0243	61.92	67.69	1	1	-0.0492394	7.34876e-17	0.435539	0.435703	1_to_1	identical gene model	0.999822	48;6;4;2;3;12;4;4	48;6;4;2;3;12;4;4	8	8	0					1	Neurodevelopmental disorder with cataracts, poor growth, and dysmorphic facies	3	known_molec_cause	0	EFO_0010561	0.72862	0
Fibroblast	ENSG00000164885	CDK5	ENSG00000164885	CHM13_G0052563	CDK5	CDK5	protein_coding	protein_coding	47.0115	53.2952	47.76	53.89	1	1	-0.0293699	7.66923e-06	0.743497	0.73851	1_to_1	identical gene model	0.999175	12;11;8;2;3	12;11;8;2;3	5	5	0	Variation, Clone Problem, GRC Housekeeping				1	?Lissencephaly 7 with cerebellar hypoplasia	3	known_molec_cause	0	MONDO_0004975	0.60675	0
Fibroblast	ENSG00000164889	SLC4A2	ENSG00000164889	CHM13_G0052564	SLC4A2	SLC4A2	protein_coding	protein_coding	18.938	21.7971	13.035	14.19	1	1	-0.0412082	4.03061e-05	0.997067	0.997062	1_to_1	identical gene model	0.999153	4;2;23;23;3;5;4;4;2;22;22;3;2;2;2;2;3;3;2	4;2;23;23;3;5;4;4;2;22;22;3;2;2;2;2;3;3;2	19	19	0	Variation, Clone Problem, GRC Housekeeping								0	EFO_0004526	0.25914	0
Fibroblast	ENSG00000164893	SLC7A13	ENSG00000164893	CHM13_G0054259	SLC7A13	SLC7A13	protein_coding	protein_coding					0	0					1_to_1	identical gene model	0.999181	4;5;4	4;5;4	3	3	0	GRC Housekeeping								0	EFO_0004784	0.29422	0
Fibroblast	ENSG00000164896	FASTK	ENSG00000164896	CHM13_G0052567	FASTK	FASTK	protein_coding	protein_coding	59.516	35.5278	57.36	32.75	1	1	0.660914	3.57501e-11	0.988071	0.989964	1_to_1	exon_count_diff		9;10;9;9;2;6;10;8;5;9;7;4;2;2;4;2;2	9;10;6;9;1;4;10;5;4;7;5;3;1;2;4;2;2	17	17	0	Variation, Clone Problem, GRC Housekeeping								0	Orphanet_552	0.10985	0
Fibroblast	ENSG00000164897	TMUB1	ENSG00000164897	CHM13_G0052568	TMUB1	TMUB1	protein_coding	protein_coding	16.4703	18.8678	15.84	17.39	1	1	-0.040855	3.00379e-07	0.980794	0.980896	1_to_1	identical gene model	0.999713	3;3;2;2;3;3;3;3	3;3;2;2;3;3;3;3	8	8	0	Variation, Clone Problem, GRC Housekeeping								0	EFO_0000182	0.09288	0
Fibroblast	ENSG00000164898	FMC1	ENSG00000164898	CHM13_G0052204	FMC1	FMC1	protein_coding	protein_coding	30.8716	35.5492	31.79	35.745	1	1	-0.0457009	4.36056e-15	0.820291	0.82053	1_to_1	exon_length_diff		2;2;2;3;2	2;2;2;3;2	5	5	0									0	Orphanet_88661	0.070309	0
Fibroblast	ENSG00000164900	GBX1	ENSG00000164900	CHM13_G0052570	GBX1	GBX1	protein_coding	protein_coding	0.625	0.77	0.625	0.77	0	0			0	0	1_to_1	identical gene model		2;3	2;3	2	2	0	Variation, Clone Problem, GRC Housekeeping								0	EFO_0001356	0.061225	0
Fibroblast	ENSG00000164902	PHAX	ENSG00000164902	CHM13_G0045435	PHAX	MSTRG.4594	protein_coding	protein_coding	28.3468	6.21063	28.83	4.96	1	1	2.66972	2.97091e-29	0.737152	0.971299	1_to_1	transcript_count_diff		2;5;3;3;2	6;2;5;3;3;2	5	6	0									0	MONDO_0018309;HP_0002251	0.11087	0
Fibroblast	ENSG00000164904	ALDH7A1	ENSG00000164904	CHM13_G0045433	ALDH7A1	ALDH7A1	protein_coding	protein_coding	9.96769	11.5411	9.32	11.05	1	1	-0.0627907	1.22091e-16	0.994674	0.994605	1_to_1	exon_length_diff		18;18;18;19;16;18;15;19;18;16;16;3;9;6;9;19;13;18;16;18;16;2;11;12;8;10;6;1;8;8;6;5;6;2;5;4;3	18;18;18;19;16;18;15;19;18;16;16;3;9;6;9;19;13;18;16;18;16;2;11;12;8;10;6;1;8;8;6;5;6;2;5;4;3	37	37	0					1	Epilepsy, pyridoxine-dependent	3	known_molec_cause	1	Orphanet_3006	0.81833	0
Fibroblast	ENSG00000164916	FOXK1	ENSG00000164916	CHM13_G0049788	FOXK1	FOXK1	protein_coding	protein_coding	18.1314	20.4395	15.2	16.57	1	1	-0.0507659	6.97908e-17	0.0385829	0.0385321	1_to_1	exon_length_diff		9;2;2	9;2;2	3	3	0									0	EFO_0006941	0.38001	0
Fibroblast	ENSG00000164919	COX6C	ENSG00000164919	CHM13_G0054471	COX6C	COX6C	protein_coding	protein_coding	20.1136	23.046	18.235	21.415	1	1	-0.04803	1.43138e-16	0.997878	0.997878	1_to_1	identical gene model		5;5;4;4;4;4;1;4;4;4;3	5;5;4;4;4;4;1;4;4;4;3	11	11	0	GRC Housekeeping								0	EFO_0000708	0.23099	1			yes
Fibroblast	ENSG00000164920	OSR2	ENSG00000164920	CHM13_G0054454	OSR2	OSR2	protein_coding	protein_coding	26.1738	29.4673	16.53	17.64	1	1	-0.047307	1.65464e-16	0.966506	0.966506	1_to_1	identical gene model		5;2;4;3;2;2;4;5;2;2	5;2;4;3;2;2;4;5;2;2	10	10	0	GRC Housekeeping								0	EFO_0004305	0.1208	0
Fibroblast	ENSG00000164924	YWHAZ	ENSG00000164924	CHM13_G0054503	YWHAZ	YWHAZ	protein_coding	protein_coding	11.4959	13.2918	8.63	9.155	1	1	-0.0491241	2.97716e-16	0.999355	0.999352	1_to_1	exon_length_diff		6;7;6;6;6;5;5;5;6;6;6;6;6;5;5;4;4;3;2;3;3;3;3	6;7;6;6;6;5;5;5;6;6;6;6;6;5;5;4;4;3;2;3;3;3;3	23	23	0	GRC Housekeeping								0	EFO_0007986	0.42986	0
Fibroblast	ENSG00000164929	BAALC	ENSG00000164929	CHM13_G0054565	BAALC	BAALC	protein_coding	protein_coding	17.8605	20.2782	11.835	13.045	1	1	-0.0503793	7.09903e-17	0.951227	0.95069	1_to_1	exon_length_diff		2;3;4;2;2;3;3;2;3	2;3;4;2;2;3;3;2;3	9	9	0	GRC Housekeeping								0	HP_0011141	0.14429	0
Fibroblast	ENSG00000164930	FZD6	ENSG00000164930	CHM13_G0054569	FZD6	FZD6	protein_coding	protein_coding	0.620526	0.708611	0.575	0.645	1	1	-0.0429464	1.7579e-15	0.998657	0.998692	1_to_1	exon_length_diff		7;6;8;7;6;7;7	7;6;8;7;6;7;7	7	7	0	GRC Housekeeping				1	Nail disorder, nonsyndromic congenital, 1	3	known_molec_cause	0	MONDO_0008060	0.63749	0
Fibroblast	ENSG00000164932	CTHRC1	ENSG00000164932	CHM13_G0054571	CTHRC1	CTHRC1	protein_coding	protein_coding	50.0386	57.1408	43.96	48.29	1	1	-0.05144	4.98554e-17	0.984729	0.984723	1_to_1	identical gene model		4;2;4;3	4;2;4;3	4	4	0	GRC Housekeeping				1	Barrett esophagus/esophageal adenocarcinoma	3	known_molec_cause	0	EFO_0000478	0.4574	0
Fibroblast	ENSG00000164933	SLC25A32	ENSG00000164933	CHM13_G0054574	SLC25A32	SLC25A32	protein_coding	protein_coding	2.05419	2.37171	1.67	1.89	1	1	-0.0435011	2.39661e-15	0.996023	0.996528	1_to_1	exon_length_diff		6;5;7;6;2	6;5;7;6;2	5	5	0	GRC Housekeeping				1	?Exercise intolerance, riboflavin-responsive	3	known_molec_cause	0	MONDO_0014795	0.50817	0
Fibroblast	ENSG00000164934	DCAF13	ENSG00000164934	CHM13_G0054576	DCAF13	DCAF13	protein_coding	protein_coding	2.41645	2.71733	1.965	2.055	1	1	-0.0383204	0.180891	0.994969	0.99493	1_to_1	exon_length_diff		11;11;2;4;4;7;11;10;5;1	11;11;2;4;4;7;11;10;5;1	10	10	0	GRC Housekeeping								0	EFO_0004305	0.14768	0
Fibroblast	ENSG00000164935	DCSTAMP	ENSG00000164935	CHM13_G0054585	DCSTAMP	DCSTAMP	protein_coding	protein_coding	0.789091	0.8375	0.64	0.515	0	0			0.657765	0.657765	1_to_1	exon_length_diff		3;2;3;4;3;2;2;2	3;2;3;4;3;2;2;2	8	8	0	GRC Housekeeping								0	EFO_0004261	0.2802	0
Fibroblast	ENSG00000164938	TP53INP1	ENSG00000164938	CHM13_G0054386	TP53INP1	TP53INP1	protein_coding	protein_coding	1.11816	1.28139	0.99	1.09	1	1	-0.0422433	2.25212e-15	0.980863	0.981736	1_to_1	exon_length_diff		4;5	4;5	2	2	0	GRC Housekeeping								0	MONDO_0005148	0.34326	0
Fibroblast	ENSG00000164941	INTS8	ENSG00000164941	CHM13_G0054381	INTS8	INTS8	protein_coding	protein_coding	5.11712	5.74226	4.26	5.055	1	1	-2.11913	5.99293e-28	0.995457	0.978223	1_to_1	exon_count_diff		6;3;6;27;5;5;26;16;29;28;22;5;7;6;2;6;6;2;3;2	6;3;6;27;5;5;25;16;27;26;22;4;6;5;2;5;5;1;3;2	20	20	0	GRC Housekeeping				1	?Neurodevelopmental disorder with cerebellar hypoplasia and spasticity	3	known_molec_cause	0	EFO_0010562	0.50975	0
Fibroblast	ENSG00000164944	VIRMA	ENSG00000164944	CHM13_G0054367	VIRMA	VIRMA	protein_coding	protein_coding	6.61985	5.11774	6.35	4.52	1	1	1.58726	1.95164e-18	0.974425	0.992837	1_to_1	transcript_count_diff		24;10;15;2;3;4;2;13;5	24;10;15;2;23;3;4;2;13;5	9	10	0	GRC Housekeeping								0	EFO_0004995	0.25498	0
Fibroblast	ENSG00000164946	FREM1	ENSG00000164946	CHM13_G0055376	FREM1	FREM1	protein_coding	protein_coding	0.60875	0.651429	0.74	0.83	0	0	-0.0495751	9.14392e-17	0.951645	0.952699	1_to_1	identical gene model	0.999721	38;14;31;11;37;6;2;4;3	38;14;31;11;37;6;2;4;3	9	9	0					1	Bifid nose with or without anorectal and renal anomalies;Manitoba oculotrichoanal syndrome;Trigonocephaly 2	3;3;3	known_molec_cause;known_molec_cause;known_molec_cause	0	Orphanet_2717	0.75749	0
Fibroblast	ENSG00000164949	GEM	ENSG00000164949	CHM13_G0054363	GEM	GEM	protein_coding	protein_coding	0.993333	1.16211	0.73	0.75	1	0	-0.0461721	1.7683e-16	0.998181	0.998181	1_to_1	identical gene model	0.99976	5;5;2;2;2	5;5;2;2;2	5	5	0	GRC Housekeeping								0	EFO_0006335	0.49042	0
Fibroblast	ENSG00000164951	PDP1	ENSG00000164951	CHM13_G0054354	PDP1	PDP1	protein_coding	protein_coding	2.36973	2.36114	1.71	1.91	1	1	-0.039889	2.31493e-07	0.992281	0.993847	1_to_1	transcript_count_diff		2;2;2;3;3;3;2;2;4;2	2;2;3;2;3;3;3;2;2;4;2	10	11	0	GRC Housekeeping				1	Pyruvate dehydrogenase phosphatase deficiency	3	known_molec_cause	0	Orphanet_79246	0.74347	0
Fibroblast	ENSG00000164953	TMEM67	ENSG00000164953	CHM13_G0054351	TMEM67	TMEM67	protein_coding	protein_coding	2.73607	3.07729	2.65	2.96	1	1	-0.048736	6.15203e-09	0.774779	0.774371	1_to_1	exon_length_diff		15;8;29;28;5;17;3;5;7;2;5;5;29;4;6;2;7;6;13;3;2	15;8;29;28;5;17;3;5;7;2;5;5;29;4;6;2;7;6;13;3;2	21	21	0	GRC Housekeeping				1	?RHYNS syndrome;COACH syndrome 1;Joubert syndrome 6;Meckel syndrome 3;Nephronophthisis 11;{Bardet-Biedl syndrome 14, modifier of}	3;3;3;3;3;3	known_molec_cause;known_molec_cause;known_molec_cause;known_molec_cause;known_molec_cause;known_molec_cause	1	MONDO_0018921	0.83337	0
Fibroblast	ENSG00000164961	WASHC5	ENSG00000164961	CHM13_G0054815	WASHC5	WASHC5	protein_coding	protein_coding	4.31729	4.90825	4.2	4.49	1	1	-0.0478913	3.09158e-16	0.988782	0.988781	1_to_1	identical gene model	0.999899	29;3;27;3;7;4;4;2	29;3;27;3;7;4;4;2	8	8	0	Clone Problem, GRC Housekeeping				1	Ritscher-Schinzel syndrome 1;Spastic paraplegia 8, autosomal dominant	3;3	known_molec_cause;known_molec_cause	0	Orphanet_100989	0.78956	0
Fibroblast	ENSG00000164967	RPP25L	ENSG00000164967	CHM13_G0055681	RPP25L	RPP25L	protein_coding	protein_coding	13.1353	15.1547	12.71	14.85	1	1	-0.048865	1.11181e-16	0.937887	0.937887	1_to_1	identical gene model		2;2	2;2	2	2	0									0	EFO_0001378;EFO_0000478;EFO_0000222;EFO_0005922;EFO_1001938	0.17093	0
Fibroblast	ENSG00000164970	FAM219A	ENSG00000164970	CHM13_G0055673	FAM219A	FAM219A	protein_coding	protein_coding	0.631071	0.718077	0.27	0.295	1	1	-0.04537	7.0126e-16	0.99965	0.99965	1_to_1	identical gene model	0.999941	6;6;7;6;6;6;6;6;6;4	6;6;7;6;6;6;6;6;6;4	10	10	0	Variation								0	Orphanet_88661	0.055347	0
Fibroblast	ENSG00000164972	C9orf24	ENSG00000164972	CHM13_G0055671	C9orf24	C9orf24	protein_coding	protein_coding	0.494444	0.55625	0.39	0.44	0	0			0.776355	0.776355	1_to_1	identical gene model	0.999818	7;4;4;5;4;2;3	7;4;4;5;4;2;3	7	7	0	Variation								0	EFO_0008111	0.15276	0
Fibroblast	ENSG00000164975	SNAPC3	ENSG00000164975	CHM13_G0055387	SNAPC3	SNAPC3	protein_coding	protein_coding	9.90662	11.2843	9.22	10.61	1	1	-0.165472	7.34876e-17	0.810484	0.840693	1_to_1	transcript_count_diff		9;12;12;10;6;3;3	9;12;12;11;10;6;3;3	7	8	0									0	EFO_0004338	0.066828	0
Fibroblast	ENSG00000164976	MYORG	ENSG00000164976	CHM13_G0055670	MYORG	MYORG	protein_coding	protein_coding	2.01629	2.38467	1.75	2.04	1	1	-0.0710716	1.18445e-11	0.0164017	0.0154754	1_to_1	exon_length_diff		2;2	2;2	2	2	0	Variation				1	Basal ganglia calcification, idiopathic, 7, autosomal recessive	3	known_molec_cause	0	Orphanet_1980	0.77531	0
Fibroblast	ENSG00000164978	NUDT2	ENSG00000164978	CHM13_G0055669	NUDT2	NUDT2	protein_coding	protein_coding	9.92	11.7027	9.61	10.84	1	1	-0.0551263	4.43944e-16	0.984644	0.984544	1_to_1	identical gene model	0.999644	4;5;3;5	4;5;3;5	4	4	0	Variation								0	EFO_0003847	0.38112	0
Fibroblast	ENSG00000164983	TMEM65	ENSG00000164983	CHM13_G0054796	TMEM65	TMEM65	protein_coding	protein_coding	8.35169	9.08254	6.96	7.98	1	1	-0.0431461	3.33819e-09	0	0	1_to_1	exon_length_diff		7	7	1	1	0	GRC Housekeeping								0	EFO_0008340	0.2461	0
Fibroblast	ENSG00000164985	PSIP1	ENSG00000164985	CHM13_G0055389	PSIP1	PSIP1	protein_coding	protein_coding	15.393	17.4772	14.29	15.83	1	1	-0.058251	2.52006e-09	0.990922	0.990808	1_to_1	exon_length_diff		16;16;11;11;10;2;2;5;5;4;3	16;16;11;11;10;2;2;5;5;4;3	11	11	0									0	EFO_0000764	0.59005	1			yes
Fibroblast	ENSG00000164989	CCDC171	ENSG00000164989	CHM13_G0055394	CCDC171	CCDC171	protein_coding	protein_coding	0.918833	1.05586	0.725	0.805	1	1	-0.063814	0.000773904	0.62244	0.616901	1_to_1	exon_length_diff		26;2;11;6;6;4;10;3	26;2;11;6;6;4;10;3	8	8	0									0	EFO_0004340	0.49205	0
Fibroblast	ENSG00000165006	UBAP1	ENSG00000165006	CHM13_G0055661	UBAP1	UBAP1	protein_coding	protein_coding	0.734146	0.80551	0.58	0.62	1	1	-0.463916	0.00148435	0.999353	0.999084	1_to_1	exon_length_diff		6;6;7;6;7	6;6;7;6;7	5	5	0					1	Spastic paraplegia 80, autosomal dominant	3	known_molec_cause	0	MONDO_0032737	0.65468	0
Fibroblast	ENSG00000165023	DIRAS2	ENSG00000165023	CHM13_G0056424	DIRAS2	DIRAS2	protein_coding	protein_coding	0.804333	0.816765	0.395	0.37	1	1	-0.0620071	5.56239e-08	0.0148305	0.0119792	1_to_1	exon_length_diff		2;3;3	2;3;3	3	3	0									0	EFO_0005782;EFO_0010750	0.29765	0
Fibroblast	ENSG00000165025	SYK	ENSG00000165025	CHM13_G0056427	SYK	SYK	protein_coding	protein_coding					0	0			1	1	1_to_1	identical gene model	0.999945	13;14;13;2;14	13;14;13;2;14	5	5	0					1	Immunodeficiency 82 with systemic inflammation	3	known_molec_cause	0	EFO_0005046	0.57276	1			yes
Fibroblast	ENSG00000165028	NIPSNAP3B	ENSG00000165028	CHM13_G0056724	NIPSNAP3B	NIPSNAP3B	protein_coding	protein_coding	1.99492	2.30762	1.74	2.13	1	1	-0.0681711	8.04512e-09	0.342995	0.340147	1_to_1	exon_length_diff		6;6;6	6;6;6	3	3	0									0	EFO_0010983	0.23653	0
Fibroblast	ENSG00000165029	ABCA1	ENSG00000165029	CHM13_G0056725	ABCA1	MSTRG.5675	protein_coding	protein_coding	8.76109	0.578214	6.105	0.305	1	1	6.07433	1.02789e-35	0.13854	0.993084	1_to_1	transcript_count_diff		50;4;8;5	50;50;4;8;5	4	5	0					1	HDL deficiency, familial, 1;Tangier disease	3;3	known_molec_cause;known_molec_cause	1	MONDO_0008783	0.83337	0
Fibroblast	ENSG00000165030	NFIL3	ENSG00000165030	CHM13_G0056438	NFIL3	NFIL3	protein_coding	protein_coding	73.5443	84.8068	67.27	72.74	1	1	-0.05046	5.39577e-17	0	0	1_to_1	identical gene model		2	2	1	1	0									0	EFO_0004340	0.47958	0
Fibroblast	ENSG00000165046	LETM2	ENSG00000165046	CHM13_G0053517	LETM2	LETM2	protein_coding	protein_coding	2.00361	2.28864	1.48	1.55	1	1	-0.0469966	4.39004e-16	0.895965	0.895965	1_to_1	identical gene model		3;3;10;11;10;11;11;11;8;3;8;4;4;3;3	3;3;10;11;10;11;11;11;8;3;8;4;4;3;3	15	15	0									0	EFO_0004980	0.24785	0
Fibroblast	ENSG00000165055	METTL2B	ENSG00000165055	CHM13_G0051974	METTL2B	METTL2B	protein_coding	protein_coding	11.3033	12.6611	9.75	11.15	1	1	0.108082	8.1629e-06	0.975634	0.979293	1_to_1	exon_length_diff		8;9;8;8;3;4;5	8;9;8;8;3;4;5	7	7	0									0	EFO_0005091	0.31684	0
Fibroblast	ENSG00000165059	PRKACG	ENSG00000165059	CHM13_G0056137	PRKACG	PRKACG	protein_coding	protein_coding					0	0					1_to_1	identical gene model		1	1	1	1	0					1	?Bleeding disorder, platelet-type, 19	3	known_molec_cause	0	MONDO_0014518	0.61622	0
Fibroblast	ENSG00000165060	FXN	ENSG00000165060	CHM13_G0056139	FXN	FXN	protein_coding	protein_coding	2.02597	2.35683	1.95	2.335	1	1	-0.0503866	1.27458e-15	0.972498	0.972498	1_to_1	exon_length_diff		4;5;5;6;5	4;5;5;6;5	5	5	0					1	Friedreich ataxia;Friedreich ataxia with retained reflexes	3;3	known_molec_cause;known_molec_cause	0	MONDO_0100339	0.76864	0
Fibroblast	ENSG00000165061	ZMAT4	ENSG00000165061	CHM13_G0053559	ZMAT4	ZMAT4	protein_coding	protein_coding	1.02812	1.25313	0.635	0.695	0	0			0.976638	0.976649	1_to_1	exon_length_diff		7;6;6;2;3;5;5;5;3	7;6;6;2;3;5;5;5;3	9	9	0									0	HP_0000545	0.47297	0
Fibroblast	ENSG00000165066	NKX6-3	ENSG00000165066	CHM13_G0053577	NKX6-3	NKX6-3	protein_coding	protein_coding					0	0			1	1	1_to_1	exon_length_diff		3;2	3;2	2	2	0									0	MONDO_0005148	0.43856	0
Fibroblast	ENSG00000165071	TMEM71	ENSG00000165071	CHM13_G0054906	TMEM71	TMEM71	protein_coding	protein_coding	0.898125	1.04188	0.315	0.375	0	0			0.958262	0.957847	1_to_1	exon_length_diff		4;3;9;10;9;4;4;6;5;5;2	4;3;9;10;9;4;4;6;5;5;2	11	11	0	GRC Housekeeping								0	EFO_0004705	0.40804	0
Fibroblast	ENSG00000165072	MAMDC2	ENSG00000165072	CHM13_G0056154	MAMDC2	MAMDC2	protein_coding	protein_coding	11.7436	13.5244	5.34	5.89	1	1	-0.0484692	2.27934e-16	0.0291924	0.0291917	1_to_1	identical gene model	0.998399	14;2	14;2	2	2	0	Variation								0	EFO_0010067	0.44431	0
Fibroblast	ENSG00000165076	PRSS37	ENSG00000165076	CHM13_G0052266	PRSS37	PRSS37	protein_coding	protein_coding	0.455	0.505	0.455	0.505	0	0			0	0	1_to_1	identical gene model		5;7;6;5	5;7;6;5	4	4	0									0	EFO_0004340	0.16642	0
Fibroblast	ENSG00000165078	CPA6	ENSG00000165078	CHM13_G0053973	CPA6	CPA6	protein_coding	protein_coding					0	0			1	1	1_to_1	identical gene model		11;3;10;8;4;8	11;3;10;8;4;8	6	6	0			High Signal Region	High Signal Region	1	Epilepsy, familial temporal lobe, 5;Febrile seizures, familial, 11	3;3	known_molec_cause;known_molec_cause	0	Orphanet_165805	0.65798	0
Fibroblast	ENSG00000165084	C8orf34	ENSG00000165084	CHM13_G0053983	C8orf34	C8orf34	protein_coding	protein_coding	3.44241	3.85965	1.87	2.05	1	1	-0.0464862	1.94986e-14	0.912924	0.913	1_to_1	identical gene model	0.999966	14;5;3;7;13;14;4;8	14;5;3;7;13;14;4;8	8	8	0				High Signal Region					0	EFO_0004312	0.41695	0
Fibroblast	ENSG00000165091	TMC1	ENSG00000165091	CHM13_G0056185	TMC1	TMC1	protein_coding	protein_coding	0.6155	0.737	0.375	0.42	1	1	-0.0478444	1.28193e-16	0.743142	0.743142	1_to_1	identical gene model	0.999957	24;3;6;20;15;4;23;7;19;20;22;20;20;18;3;11;5	24;3;6;20;15;4;23;7;19;20;22;20;20;18;3;11;5	17	17	0					1	Deafness, autosomal dominant 36;Deafness, autosomal recessive 7	3;3	known_molec_cause;known_molec_cause	0	EFO_0001063	0.71047	0
Fibroblast	ENSG00000165092	ALDH1A1	ENSG00000165092	CHM13_G0056189	ALDH1A1	ALDH1A1	protein_coding	protein_coding	5.76732	6.722	2.71	3.23	1	1	-0.0502114	1.01391e-16	0.390447	0.390447	1_to_1	identical gene model		13;8;7;8;7;5;2	13;8;7;8;7;5;2	7	7	0									0	EFO_0000519	0.16409	0
Fibroblast	ENSG00000165097	KDM1B	ENSG00000165097	CHM13_G0046952	KDM1B	KDM1B	protein_coding	protein_coding	0.774545	0.618387	0.69	0.45	1	1	0.343609	0.00206017	0.994389	0.998211	1_to_1	transcript_count_diff		4;22;22;18;5	4;22;21;21;19;22;18;5	5	8	0									0	EFO_0000275	0.31606	0
Fibroblast	ENSG00000165102	HGSNAT	ENSG00000165102	CHM13_G0053619	HGSNAT	HGSNAT	protein_coding	protein_coding	56.7954	64.9932	56.64	65.01	1	1	-0.0584853	1.65439e-19	0.551609	0.550859	1_to_1	exon_length_diff		18;5;10;6;7;9;2;4;2;4	18;5;10;6;7;9;2;4;2;4	10	10	0					1	Mucopolysaccharidosis type IIIC (Sanfilippo C);Retinitis pigmentosa 73	3;3	known_molec_cause;known_molec_cause	1	MONDO_0009657	0.81979	0
Fibroblast	ENSG00000165105	RASEF	ENSG00000165105	CHM13_G0056295	RASEF	RASEF	protein_coding	protein_coding	0.612759	0.538929	0.31	0.31	1	1	-0.0490704	0.190873	0.0797721	0.0791468	1_to_1	exon_length_diff		17;2	17;2	2	2	0									0	EFO_0004526	0.20468	0
Fibroblast	ENSG00000165113	GKAP1	ENSG00000165113	CHM13_G0056307	GKAP1	GKAP1	protein_coding	protein_coding	0.82	0.943077	0.51	0.62	1	1	-0.0486291	1.94144e-16	0.909211	0.909034	1_to_1	identical gene model	0.999714	12;13;4;11;2;3;2	12;13;4;11;2;3;2	7	7	0									0	EFO_0004784	0.36576	0
Fibroblast	ENSG00000165115	KIF27	ENSG00000165115	CHM13_G0056310	KIF27	KIF27	protein_coding	protein_coding	1.16525	1.3261	1.07	1.28	1	1	-0.0470199	3.27923e-16	0.738491	0.738491	1_to_1	identical gene model		18;16;17;5;4	18;16;17;5;4	5	5	0				High Signal Region					0	EFO_0004842	0.37049	0
Fibroblast	ENSG00000165118	C9orf64	ENSG00000165118	CHM13_G0056311	C9orf64	C9orf64	protein_coding	protein_coding	7.64565	8.525	5.245	5.61	1	1	-0.0497536	1.2226e-16	0.909715	0.909715	1_to_1	identical gene model		4;5;3	4;5;3	3	3	0									0	EFO_0005670	0.26295	0
Fibroblast	ENSG00000165119	HNRNPK	ENSG00000165119	CHM13_G0056312	HNRNPK	HNRNPK	protein_coding	protein_coding	73.6617	95.4975	64.57	90.88	1	1	-0.230447	6.53915e-14	0.994317	0.995991	1_to_1	transcript_count_diff		17;17;16;17;2;4;4;15;9;4;5	17;17;17;16;17;17;17;2;3;4;15;9;4;5	11	14	0					1	Au-Kline syndrome	3	known_molec_cause	0	MONDO_0014700	0.77164	0
Fibroblast	ENSG00000165120	SSMEM1	ENSG00000165120	CHM13_G0052044	SSMEM1	SSMEM1	protein_coding	protein_coding	0.265	0.3	0.265	0.3	0	0			0.985969	0.985969	1_to_1	identical gene model		3;3	3;3	2	2	0									0	EFO_0007937	0.16473	0
Fibroblast	ENSG00000165121		ENSG00000165121	CHM13_G0056333	AL353743.1	AL353743.1	transcribed_unprocessed_pseudogene	transcribed_unprocessed_pseudogene	0.506	0.557576	0.42	0.4	1	1	-0.0470394	2.31087e-16	0.918669	0.918669	1_to_1	identical gene model		10;9	10;9	2	2	0												0
Fibroblast	ENSG00000165124	SVEP1	ENSG00000165124	CHM13_G0056800	SVEP1	SVEP1	protein_coding	protein_coding	3.00937	3.24754	2.22	2.33	1	1	0.00211749	0.935347	0.994096	0.994321	1_to_1	exon_length_diff		48;48;2;26;14	48;48;2;26;14	5	5	0									0	EFO_0004584	0.6181	0
Fibroblast	ENSG00000165125	TRPV6	ENSG00000165125	CHM13_G0052365	TRPV6	TRPV6	protein_coding	protein_coding	0.205	0.2275	0.21	0.235	0	0			0.7	0.7	1_to_1	exon_count_diff		15;9;12;5;6;2;3;3	15;8;11;4;6;2;3;3	8	8	0	Clone Problem, Unknown				1	Hyperparathyroidism, transient neonatal	3	known_molec_cause	0	MONDO_0032591	0.70933	0
Fibroblast	ENSG00000165131	LLCFC1	ENSG00000165131	CHM13_G0052369	LLCFC1	LLCFC1	protein_coding	protein_coding					0	0					1_to_1	identical gene model		3;2	3;2	2	2	0	Unknown								0	EFO_0000279	0.10807	0
Fibroblast	ENSG00000165138	ANKS6	ENSG00000165138	CHM13_G0056633	ANKS6	ANKS6	protein_coding	protein_coding	22.7123	26.8529	22.36	25.62	1	1	-0.0561146	6.28977e-18	0.728888	0.72825	1_to_1	exon_length_diff		9;15;15;15;2;3;2	9;15;15;15;2;3;2	7	7	0					1	Nephronophthisis 16	3	known_molec_cause	0	MONDO_0014158	0.68465	0
Fibroblast	ENSG00000165140	FBP1	ENSG00000165140	CHM13_G0056526	FBP1	FBP1	protein_coding	protein_coding	0.29	0.32	0.29	0.32	0	0			0.997976	0.99812	1_to_1	exon_length_diff		7;6;8;5	7;6;8;5	4	4	0					1	Fructose-1,6-bisphosphatase deficiency	3	known_molec_cause	1	Orphanet_348	0.80605	0
Fibroblast	ENSG00000165152	PGAP4	ENSG00000165152	CHM13_G0056687	PGAP4	PGAP4	protein_coding	protein_coding	1.26521	1.35469	0.95	0.89	1	1	-0.0146824	0.616341	0.989269	0.98928	1_to_1	exon_length_diff		2;3;4;2	2;3;4;2	4	4	0									0	EFO_0006797	0.29268	0
Fibroblast	ENSG00000165156	ZHX1	ENSG00000165156	CHM13_G0054767	ZHX1	ZHX1	protein_coding	protein_coding	8.26785	9.32714	6.91	7.61	1	1	-0.0487373	1.10287e-16	0.956786	0.956789	1_to_1	exon_length_diff		4;4;2;4;1;3;3;4	4;4;2;4;1;3;3;4	8	8	0	GRC Housekeeping								0	EFO_0000519	0.083494	0
Fibroblast	ENSG00000165164	CFAP47	ENSG00000165164	CHM13_G0057957	CFAP47	CFAP47	protein_coding	protein_coding					0	0			0	0	1_to_1	identical gene model		16;64;16;13;10;3;2	16;64;16;13;10;3;2	7	7	0	Path Problem			High Signal Region	1	?Premature ovarian failure 18;Spermatogenic failure 52;Spermatogenic failure, X-linked 3	3;3;3	known_molec_cause;known_molec_cause;known_molec_cause	0	Orphanet_399808	0.47749	0
Fibroblast	ENSG00000165168	CYBB	ENSG00000165168	CHM13_G0057981	CYBB	CYBB	protein_coding	protein_coding	2.08	2.61	1.57	2	0	0			0.151642	0.151642	1_to_1	identical gene model		13;4	13;4	2	2	0	Path Problem				1	Chronic granulomatous disease, X-linked;Immunodeficiency 34, mycobacteriosis, X-linked	3;3	known_molec_cause;known_molec_cause	1	Orphanet_379	0.83457	0
Fibroblast	ENSG00000165169	DYNLT3	ENSG00000165169	CHM13_G0057982	DYNLT3	DYNLT3	protein_coding	protein_coding	43.6958	49.3587	42.8	51.13	1	1	-0.0505506	5.45459e-17	0.299102	0.299102	1_to_1	identical gene model		6;5;5	6;5;5	3	3	0	Path Problem								0	EFO_0000616	0.038518	0
Fibroblast	ENSG00000165171	METTL27	ENSG00000165171	CHM13_G0051066	METTL27	METTL27	protein_coding	protein_coding	15.8017	17.9239	13.045	14.98	1	1	-0.0452023	1.25574e-06	0.221545	0.221502	1_to_1	identical gene model	0.994725	6;5;4	6;5;4	3	3	0	Gap, Path Problem								0	MONDO_0004979	0.19842	0
Fibroblast	ENSG00000165175	MID1IP1	ENSG00000165175	CHM13_G0058003	MID1IP1	MID1IP1	protein_coding	protein_coding	5.10278	5.76189	4.055	4.44	1	1	-0.0481757	1.62971e-16	0.984129	0.984129	1_to_1	identical gene model		2;3;3;2	2;3;3;2	4	4	0									0	EFO_1001870	0.13859	0
Fibroblast	ENSG00000165178	NCF1C	ENSG00000165178	CHM13_G0051094	NCF1C	NCF1C	unprocessed_pseudogene	unprocessed_pseudogene	5.09556	5.4975	2.38	2.51	0	0			0.509671	0.531426	1_to_1	identical gene model	0.999229	11	11	1	1	0	Path Problem			High Signal Region					0	EFO_0003767	0.12821	0
Fibroblast	ENSG00000165181	SHOC1	ENSG00000165181	CHM13_G0056821	SHOC1	SHOC1	protein_coding	protein_coding	0.22	0.255	0.22	0.255	0	0			0.936842	0.936842	1_to_1	identical gene model	0.999524	23;24;25;26;12	23;24;25;26;12	5	5	0									0	EFO_0000279	0.35945	0
Fibroblast	ENSG00000165182	CXorf58	ENSG00000165182	CHM13_G0057842	CXorf58	CXorf58	protein_coding	protein_coding	0.77		0.77		0	0			1	1	1_to_1	identical gene model	0.999689	9;10;4	9;10;4	3	3	0									0	EFO_0000519	0.014494	0
Fibroblast	ENSG00000165185	KIAA1958	ENSG00000165185	CHM13_G0056840	KIAA1958	KIAA1958	protein_coding	protein_coding	1.52557	1.78828	1.1	1.21	1	1	-0.0202056	0.0921141	0.788038	0.786344	1_to_1	exon_length_diff		4;5;3	4;5;3	3	3	0									0	EFO_0004339	0.16172	0
Fibroblast	ENSG00000165186	PTCHD1	ENSG00000165186	CHM13_G0057833	PTCHD1	PTCHD1	protein_coding	protein_coding	0.1	0.11	0.1	0.11	0	0			0	0	1_to_1	identical gene model		3;2	3;2	2	2	0					1	{Autism, susceptibility to, X-linked 4}	3	known_molec_cause	0	EFO_0003758	0.55486	0
Fibroblast	ENSG00000165188	RNF183	ENSG00000165188	CHM13_G0056864	RNF183	RNF183	protein_coding	protein_coding	0.477778	0.532222	0.31	0.35	0	0			0.4	0.4	1_to_1	identical gene model		2;2;4;1;5;4;2	2;2;4;1;5;4;2	7	7	0									0	EFO_0004980	0.20673	0
Fibroblast	ENSG00000165192	ASB11	ENSG00000165192	CHM13_G0057722	ASB11	ASB11	protein_coding	protein_coding	0.54	0.69	0.54	0.69	0	0			0.714286	0.714286	1_to_1	identical gene model	0.999567	7;7;7;8	7;7;7;8	4	4	0									0	EFO_0000349	0.18479	0
Fibroblast	ENSG00000165194	PCDH19	ENSG00000165194	CHM13_G0058932	PCDH19	PCDH19	protein_coding	protein_coding	0.237778	0.295	0.17	0.23	0	0	0.0112964	0.752151	0.939552	0.946789	1_to_1	exon_length_diff		6;5;5;2;3	6;5;5;2;3	5	5	0					1	Developmental and epileptic encephalopathy 9	3	known_molec_cause	0	MONDO_0010246	0.79509	0
Fibroblast	ENSG00000165195	PIGA	ENSG00000165195	CHM13_G0057723	PIGA	PIGA	protein_coding	protein_coding	1.65667	1.895	1.315	1.41	1	1	-0.0440912	9.90749e-16	0.995058	0.995058	1_to_1	identical gene model		5;6;6;5;6;7;6;7;5;5;6;2;3;3;5;3;2;1;2	5;6;6;5;6;7;6;7;5;5;6;2;3;3;5;3;2;1;2	19	19	0					1	Multiple congenital anomalies-hypotonia-seizures syndrome 2;Neurodevelopmental disorder with epilepsy and hemochromatosis;Paroxysmal nocturnal hemoglobinuria, somatic	3;3;3	known_molec_cause;known_molec_cause;known_molec_cause	0	MONDO_0010466	0.7753	0
Fibroblast	ENSG00000165197	VEGFD	ENSG00000165197	CHM13_G0057724	VEGFD	VEGFD	protein_coding	protein_coding	0.980789	1.10135	0.595	0.69	1	1	-0.0515407	7.34876e-17	0.284858	0.284858	1_to_1	identical gene model		7;2	7;2	2	2	0									0	EFO_0000616	0.11143	0
Fibroblast	ENSG00000165202	OR1Q1	ENSG00000165202	CHM13_G0056982	OR1Q1	OR1Q1	protein_coding	protein_coding	2.695	3.074	1.54	1.62	1	1	-0.0525416	6.54652e-14	0	0	1_to_1	identical gene model	0.998093	1	1	1	1	0									0	EFO_0000673	0.18479	0
Fibroblast	ENSG00000165204	OR1K1	ENSG00000165204	CHM13_G0056992	OR1K1	OR1K1	protein_coding	protein_coding	0.5	0.585	0.5	0.585	0	0			0	0	1_to_1	identical gene model		1	1	1	1	0									0	EFO_0002939	0.20899	0
Fibroblast	ENSG00000165209	STRBP	ENSG00000165209	CHM13_G0057006	STRBP	STRBP	protein_coding	protein_coding	1.35391	1.59952	0.35	0.41	1	1	-0.0382321	4.33928e-06	0.994738	0.99486	1_to_1	exon_length_diff		2;5;4;5;19;17;19;19;2;4	2;5;4;5;19;17;19;19;2;4	10	10	0									0	EFO_0004339	0.27046	0
Fibroblast	ENSG00000165215	CLDN3	ENSG00000165215	CHM13_G0051064	CLDN3	CLDN3	protein_coding	protein_coding	0.378	0.4925	0.34	0.395	0	0			0	0	1_to_1	identical gene model		1	1	1	1	0	Gap, Path Problem								0	EFO_0007984	0.18975	0
Fibroblast	ENSG00000165219	GAPVD1	ENSG00000165219	CHM13_G0057048	GAPVD1	GAPVD1	protein_coding	protein_coding	5.14225	5.01973	4	3.2	1	1	-0.0115077	0.687788	0.998978	0.998989	1_to_1	exon_length_diff		16;4;28;8;4;27;25;25;28;17;3;25;25;16;14;16;2;2;9;3	16;4;28;8;4;27;25;25;28;17;3;25;25;16;14;16;2;2;9;3	20	20	0									0	Orphanet_656	0.36958	0
Fibroblast	ENSG00000165233	CARD19	ENSG00000165233	CHM13_G0056488	CARD19	CARD19	protein_coding	protein_coding	31.0109	36.2518	31.435	37.035	1	1	-0.0500335	6.60994e-17	0.961147	0.961431	1_to_1	exon_length_diff		6;4;3;4;5;6;3;3;2	6;4;3;4;5;6;3;3;2	9	9	0									0	EFO_0005423	0.24933	0
Fibroblast	ENSG00000165238	WNK2	ENSG00000165238	CHM13_G0056491	WNK2	WNK2	protein_coding	protein_coding					0	0			1	1	1_to_1	exon_length_diff		10;30;29;28;29;22;3;5;15;2;7;3;3;3;2;2	10;30;29;28;29;22;3;5;15;2;7;3;3;3;2;2	16	16	0									0	EFO_0004875	0.38464	1			yes
Fibroblast	ENSG00000165240	ATP7A	ENSG00000165240	CHM13_G0058753	ATP7A	MSTRG.5905	protein_coding	protein_coding	0.771786	0.841071	0.63	0.68	1	1	-0.169914	0.00629825	0.996491	0.997945	1_to_1	transcript_count_diff		22;23;2;6;5;21	22;24;22;23;2;6;5;21	6	8	0	Clone Problem, Localization Problem				1	Menkes disease;Occipital horn syndrome;Spinal muscular atrophy, distal, X-linked 3	3;3;3	known_molec_cause;known_molec_cause;known_molec_cause	1	MONDO_0010651	0.85351	0
Fibroblast	ENSG00000165244	ZNF367	ENSG00000165244	CHM13_G0056570	ZNF367	ZNF367	protein_coding	protein_coding	7.01281	7.46694	4.285	4.71	1	1	-0.0506315	8.19316e-17	0	0	1_to_1	identical gene model		5	5	1	1	0									0	EFO_0004528	0.34677	0
Fibroblast	ENSG00000165259	HDX	ENSG00000165259	CHM13_G0058806	HDX	HDX	protein_coding	protein_coding	2.14286	2.46471	1.47	1.84	1	1	-0.0463063	2.89401e-16	0.966971	0.966971	1_to_1	identical gene model		10;11;10;2;2;3	10;11;10;2;2;3	6	6	0									0	Orphanet_100	0.021953	0
Fibroblast	ENSG00000165264	NDUFB6	ENSG00000165264	CHM13_G0055592	NDUFB6	NDUFB6	protein_coding	protein_coding	113.696	130.595	105.05	121.05	1	1	-0.0481262	1.04541e-16	0.715841	0.715839	1_to_1	identical gene model		4;3;3	4;3;3	3	3	0									0	MONDO_0005148	0.60843	0
Fibroblast	ENSG00000165269	AQP7	ENSG00000165269	CHM13_G0055618	AQP7	AQP7	protein_coding	protein_coding	0.711429	0.794286	0.28	0.31	0	0			0.916047	0.916047	1_to_1	identical gene model	0.999252	6;8;6;7;4;5;5;7;7;5;4;4;7;5;4;2;4;5;2	6;8;6;7;4;5;5;7;7;5;4;4;7;5;4;2;4;5;2	19	19	0					1	[Glycerol quantitative trait locus]	3	known_molec_cause	0	EFO_0000571	0.25409	0
Fibroblast	ENSG00000165271	NOL6	ENSG00000165271	CHM13_G0055622	NOL6	NOL6	protein_coding	protein_coding	1.11797	1.24638	0.82	0.88	1	1	-0.0516042	9.1438e-13	0.996204	0.996167	1_to_1	identical gene model	0.999604	26;16;6;24;7;4	26;16;6;24;7;4	6	6	0									0	MONDO_0011962	0.099577	0
Fibroblast	ENSG00000165272	AQP3	ENSG00000165272	CHM13_G0055620	AQP3	AQP3	protein_coding	protein_coding	0.393333	0.4625	0.32	0.36	0	0			0.980911	0.981447	1_to_1	identical gene model	0.997753	2;6;3;5;4;5;4	2;6;3;5;4;5;4	7	7	0					1	[Blood group GIL]	3	known_molec_cause	0	EFO_0000571	0.27039	0
Fibroblast	ENSG00000165275	TRMT10B	ENSG00000165275	CHM13_G0055813	TRMT10B	TRMT10B	protein_coding	protein_coding	1.72085	1.94947	1.24	1.46	1	1	-0.0473333	2.47406e-16	0.981256	0.981256	1_to_1	identical gene model		7;8;9;8;9;7;4;4;2	7;8;9;8;9;7;4;4;2	9	9	0									0	EFO_0010700	0.11751	0
Fibroblast	ENSG00000165280	VCP	ENSG00000165280	CHM13_G0055712	VCP	VCP	protein_coding	protein_coding	178.302	202.929	174	198.65	1	1	-0.048871	9.75396e-17	0.850209	0.850209	1_to_1	identical gene model		17;16;2;2;4;6;5	17;16;2;2;4;6;5	7	7	0					1	Charcot-Marie-Tooth disease, type 2Y;Frontotemporal dementia and/or amyotrophic lateral sclerosis 6;Inclusion body myopathy with early-onset Paget disease and frontotemporal dementia 1	3;3;3	known_molec_cause;known_molec_cause;known_molec_cause	1	Orphanet_52430	0.81005	0
Fibroblast	ENSG00000165282	PIGO	ENSG00000165282	CHM13_G0055714	PIGO	MSTRG.5598	protein_coding	protein_coding	1.31392	1.3405	0.77	1.165	1	1	-1.25016	1.61272e-11	0.993424	0.988701	1_to_1	transcript_count_diff		13;11;12;4;5;3;3;3	12;13;11;12;4;5;3;3;2	8	9	0					1	Hyperphosphatasia with mental retardation syndrome 2	3	known_molec_cause	0	Orphanet_247262	0.79303	0
Fibroblast	ENSG00000165283	STOML2	ENSG00000165283	CHM13_G0055716	STOML2	STOML2	protein_coding	protein_coding	22.2523	25.4571	23.26	25.895	1	1	-0.0499301	6.63658e-17	0.989601	0.989639	1_to_1	identical gene model	0.999794	9;9;10;4;3	9;9;10;4;3	5	5	0									0	EFO_0000182	0.093227	0
Fibroblast	ENSG00000165288	BRWD3	ENSG00000165288	CHM13_G0058780	BRWD3	BRWD3	protein_coding	protein_coding	1.73703	1.9521	1.405	1.6	1	1	-0.0734783	2.20964e-07	0.388338	0.386187	1_to_1	exon_length_diff		41;25;2;2;8	41;25;2;2;8	5	5	0					1	Intellectual developmental disorder, X-linked 93	3	known_molec_cause	0	EFO_0003847	0.61185	0
Fibroblast	ENSG00000165300	SLITRK5	ENSG00000165300	CHM13_G0015251	SLITRK5	SLITRK5	protein_coding	protein_coding	0.35	0.13	0.35	0.13	0	0			0	0	1_to_1	exon_length_diff		2	2	1	1	0									0	EFO_0003756	0.41578	0
Fibroblast	ENSG00000165304	MELK	ENSG00000165304	CHM13_G0055779	MELK	MELK	protein_coding	protein_coding	4.30786	4.912	1.915	2.21	1	1	-0.0443502	1.93007e-15	0.997323	0.997337	1_to_1	identical gene model	0.999776	16;17;17;17;18;18;15;6;9;16;10;8;16;2	16;17;17;17;18;18;15;6;9;16;10;8;16;2	14	14	0									0	MONDO_0003582;Orphanet_145	0.11827	0
Fibroblast	ENSG00000165309	ARMC3	ENSG00000165309	CHM13_G0005828	ARMC3	ARMC3	protein_coding	protein_coding					0	0			0.5	0.5	1_to_1	identical gene model	0.999767	16;19;19;17;10;6;6;7;7;2;5;2;2	16;19;19;17;10;6;6;7;7;2;5;2;2	13	13	0	GRC Housekeeping								0	EFO_0007984	0.3403	0
Fibroblast	ENSG00000165312	OTUD1	ENSG00000165312	CHM13_G0005839	OTUD1	OTUD1	protein_coding	protein_coding	10.7172	12.183	9.8	10.93	1	1	-0.0500616	6.12486e-17	0	0	1_to_1	identical gene model		1	1	1	1	0	GRC Housekeeping								0	EFO_0004339	0.33686	0
Fibroblast	ENSG00000165322	ARHGAP12	ENSG00000165322	CHM13_G0005985	ARHGAP12	ARHGAP12	protein_coding	protein_coding	0.745217	0.773636	0.615	0.66	1	1	-0.0439741	1.55478e-15	0.998548	0.998549	1_to_1	exon_length_diff		20;19;19;16;18;11;2;3;7;7	20;19;19;16;18;11;2;3;7;7	10	10	0	GRC Housekeeping								0	EFO_0004339	0.39706	0
Fibroblast	ENSG00000165323	FAT3	ENSG00000165323	CHM13_G0010286	FAT3	FAT3	protein_coding	protein_coding	0.77	0.525	0.77	0.125	0	0			0.994026	0.99397	1_to_1	exon_length_diff		25;27;2;8;3;4	25;27;2;8;3;4	6	6	0	Clone Problem								0	EFO_0006930	0.46552	1			yes
Fibroblast	ENSG00000165325	DEUP1	ENSG00000165325	CHM13_G0010306	DEUP1	DEUP1	protein_coding	protein_coding	0.853333	0.923333	0.7	0.76	0	0			0.759615	0.759615	1_to_1	exon_length_diff		14;13;11;4;14;3;14;12;8;3;8;3	14;13;11;4;14;3;14;12;8;3;8;3	12	12	0			High Signal Region						0	MONDO_0005148	0.33996	0
Fibroblast	ENSG00000165338	HECTD2	ENSG00000165338	CHM13_G0007004	HECTD2	HECTD2	protein_coding	protein_coding	1.32915	1.50719	1.19	1.33	1	1	-0.04706	3.12472e-16	0.95323	0.953237	1_to_1	identical gene model	0.999878	3;22;5;21;2;13	3;22;5;21;2;13	6	6	0	Variation			High Signal Region					0	EFO_0600008	0.22245	0
Fibroblast	ENSG00000165349	SLC7A3	ENSG00000165349	CHM13_G0058585	SLC7A3	SLC7A3	protein_coding	protein_coding	0.17	0.19	0.17	0.19	0	0			0.962963	0.962963	1_to_1	identical gene model	0.9996	12;12	12;12	2	2	0									0	EFO_0000519	0.051938	0
Fibroblast	ENSG00000165355	FBXO33	ENSG00000165355	CHM13_G0016337	FBXO33	FBXO33	protein_coding	protein_coding	19.1063	21.7989	18.96	20.84	1	1	-0.0546889	1.23752e-16	0.0666839	0.061182	1_to_1	identical gene model		4;2	4;2	2	2	0									0	EFO_0004980	0.35419	0
Fibroblast	ENSG00000165359	INTS6L	ENSG00000165359	CHM13_G0059544	INTS6L	INTS6L	protein_coding	protein_coding	1.80148	2.00981	1.465	1.56	1	1	-0.0463629	6.90457e-16	0.95984	0.959836	1_to_1	identical gene model	0.999959	18;17;16;16;4;4	18;17;16;16;4;4	6	6	0	Path Problem								0	Orphanet_570	0.11087	0
Fibroblast	ENSG00000165370	GPR101	ENSG00000165370	CHM13_G0059591	GPR101	GPR101	protein_coding	protein_coding					0	0			0	0	1_to_1	identical gene model	0.999923	2	2	1	1	0					1	Pituitary adenoma 2, GH-secreting	3	known_molec_cause	0	EFO_1001485	0.37486	0
Fibroblast	ENSG00000165376	CLDN2	ENSG00000165376	CHM13_G0059097	CLDN2	CLDN2	protein_coding	protein_coding					0	0			1	1	1_to_1	identical gene model		2;2;2	2;2;2	3	3	0					1	?Azoospermia, obstructive, with nephrolithiasis	3	known_molec_cause	0	EFO_0004248	0.33262	0
Fibroblast	ENSG00000165379	LRFN5	ENSG00000165379	CHM13_G0016347	LRFN5	LRFN5	protein_coding	protein_coding	0.524706	0.556765	0.415	0.38	1	1	-0.0488925	1.54135e-16	0.502449	0.502449	1_to_1	identical gene model	0.999742	6;4;2;4;7	6;4;2;4;7	5	5	0									0	HP_0000545	0.43834	0
Fibroblast	ENSG00000165383	LRRC18	ENSG00000165383	CHM13_G0006310	LRRC18	LRRC18	protein_coding	protein_coding	0.325556	0.374444	0.29	0.34	0	0			0	0	1_to_1	identical gene model		2	2	1	1	0	Gap, GRC Housekeeping, Path Problem								0	EFO_0002690	0.27351	0
Fibroblast	ENSG00000165389	SPTSSA	ENSG00000165389	CHM13_G0016221	SPTSSA	SPTSSA	protein_coding	protein_coding	37.8174	43.0843	37.81	43.83	1	1	-0.0491087	8.50672e-17	0	0	1_to_1	identical gene model	0.999881	2	2	1	1	0									0	EFO_0004305	0.064094	0
Fibroblast	ENSG00000165392	WRN	ENSG00000165392	CHM13_G0053401	WRN	MSTRG.5386	protein_coding	protein_coding	2.25831	0.8688	2.2	0.525	1	1	2.79952	3.65099e-33	0.905762	0.988856	1_to_1	transcript_count_diff		34;35;4;23;3;3	36;33;35;4;22;3;3	6	7	0					1	Werner syndrome	3	known_molec_cause	1	MONDO_0010196	0.82885	1	Werner syndrome	yes
Fibroblast	ENSG00000165406	MARCHF8	ENSG00000165406	CHM13_G0006221	MARCHF8	MARCHF8	protein_coding	protein_coding	7.73388	8.65417	5.36	5.33	1	1	-0.0418456	5.07764e-15	0.991371	0.991406	1_to_1	exon_length_diff		8;7;7;3;5;6;2	8;7;7;3;5;6;2	7	7	0	Variation, GRC Housekeeping								0	EFO_0004526	0.50221	0
Fibroblast	ENSG00000165409	TSHR	ENSG00000165409	CHM13_G0017115	TSHR	TSHR	protein_coding	protein_coding	0.77	0.798889	0.56	0.475	0	0	-0.0740365	0.00534345	0.93595	0.93644	1_to_1	exon_length_diff		2;11;9;10;3;2;5;8;9;8;2;2	2;11;9;10;3;2;5;8;9;8;2;2	12	12	0				High Signal Region	1	Hyperthyroidism, familial gestational;Hyperthyroidism, nonautoimmune;Hypothyroidism, congenital, nongoitrous, 1 275200;Thyroid adenoma, hyperfunctioning, somatic;Thyroid carcinoma with thyrotoxicosis, somatic	3;3;3;3;3	known_molec_cause;known_molec_cause;known_molec_cause;known_molec_cause;known_molec_cause	0	Orphanet_90673	0.77884	1		yes	yes
Fibroblast	ENSG00000165410	CFL2	ENSG00000165410	CHM13_G0016235	CFL2	CFL2	protein_coding	protein_coding	13.083	15.0715	10.2	11.09	1	1	-0.0528667	3.38703e-16	0.98909	0.989227	1_to_1	exon_length_diff		4;4;5;4;4;4;5;4;4	4;4;5;4;4;4;5;4;4	9	9	0					1	Nemaline myopathy 7, autosomal recessive	3	known_molec_cause	0	MONDO_0012538	0.68948	0
Fibroblast	ENSG00000165416	SUGT1	ENSG00000165416	CHM13_G0014945	SUGT1	SUGT1	protein_coding	protein_coding	34.13	39.0133	35.01	38.59	1	1	-0.061315	8.66928e-18	0.838088	0.837021	1_to_1	exon_length_diff		10;13;14;1	10;13;14;1	4	4	0									0	EFO_0000571	0.21054	0
Fibroblast	ENSG00000165417	GTF2A1	ENSG00000165417	CHM13_G0017122	GTF2A1	GTF2A1	protein_coding	protein_coding	15.0949	16.8797	14.8	17.07	1	1	-0.065328	8.57404e-16	0.317115	0.314597	1_to_1	exon_length_diff		9;10;9;5	9;10;9;5	4	4	0									0	EFO_0000764	0.57838	0
Fibroblast	ENSG00000165424	ZCCHC24	ENSG00000165424	CHM13_G0006769	ZCCHC24	ZCCHC24	protein_coding	protein_coding	159.528	181.375	147.28	179.41	1	1	-0.0509984	7.57901e-17	0.191575	0.191392	1_to_1	identical gene model	0.99994	4;4	4;4	2	2	0	GRC Housekeeping								0	EFO_0004309	0.48982	0
Fibroblast	ENSG00000165434	PGM2L1	ENSG00000165434	CHM13_G0009934	PGM2L1	PGM2L1	protein_coding	protein_coding	4.87344	5.50242	4.32	4.805	1	1	-0.0476261	2.36136e-08	0.0180279	0.0187587	1_to_1	exon_length_diff		14;1	14;1	2	2	0									0	EFO_0004348	0.37095	0
Fibroblast	ENSG00000165443	PHYHIPL	ENSG00000165443	CHM13_G0006415	PHYHIPL	PHYHIPL	protein_coding	protein_coding	0.151667	0.165	0.125	0.135	0	0			0.968828	0.968995	1_to_1	exon_length_diff		5;6;5;2	5;6;5;2	4	4	0	GRC Housekeeping			High Signal Region					0	GO_0006306	0.1947	0
Fibroblast	ENSG00000165449	SLC16A9	ENSG00000165449	CHM13_G0006421	SLC16A9	SLC16A9	protein_coding	protein_coding	0.201667	0.231667	0.12	0.125	0	0			0.969128	0.96904	1_to_1	exon_length_diff		6;6;3	6;6;3	3	3	0	GRC Housekeeping								0	EFO_0005664	0.52513	0
Fibroblast	ENSG00000165457	FOLR2	ENSG00000165457	CHM13_G0009859	FOLR2	FOLR2	protein_coding	protein_coding					0	0					1_to_1	exon_count_diff		5;8;4;5;5;4;5;5;5;4	5;7;4;5;5;4;5;5;5;4	10	10	0									0	EFO_0000616	0.079169	0
Fibroblast	ENSG00000165458	INPPL1	ENSG00000165458	CHM13_G0009860	INPPL1	INPPL1	protein_coding	protein_coding	36.9722	41.5002	22.11	20.49	1	1	0.318046	2.6894e-09	0.992032	0.99581	1_to_1	transcript_count_diff		2;2;28;3;27;30;7;3;2;3;2;9;9;4;2;2	2;30;28;2;28;3;27;29;7;3;2;3;2;9;9;4;2;2	16	18	0					1	Opsismodysplasia	3	known_molec_cause	0	Orphanet_2746	0.76767	0
Fibroblast	ENSG00000165462	PHOX2A	ENSG00000165462	CHM13_G0009861	PHOX2A	PHOX2A	protein_coding	protein_coding					0	0			1	1	1_to_1	exon_length_diff		3;2;3	3;2;3	3	3	0					1	Fibrosis of extraocular muscles, congenital, 2	3	known_molec_cause	0	Orphanet_45358	0.62408	0
Fibroblast	ENSG00000165471	MBL2	ENSG00000165471	CHM13_G0006374	MBL2	MBL2	protein_coding	protein_coding					0	0			1	1	1_to_1	identical gene model	0.999958	4;5;5	4;5;5	3	3	0	GRC Housekeeping				1	{Chronic infections, due to MBL deficiency}	3	known_molec_cause	0	Orphanet_255182	0.51454	0
Fibroblast	ENSG00000165474	GJB2	ENSG00000165474	CHM13_G0014308	GJB2	GJB2	protein_coding	protein_coding	0.183333	0.19	0.18	0.19	0	0			0.995416	0.995247	1_to_1	identical gene model	0.998758	1;2	1;2	2	2	0					1	Bart-Pumphrey syndrome;Deafness, autosomal dominant 3A;Deafness, autosomal recessive 1A;Hystrix-like ichthyosis with deafness;Keratitis-ichthyosis-deafness syndrome;Keratoderma, palmoplantar, with deafness;Vohwinkel syndrome	3;3;3;3;3;3;3	known_molec_cause;known_molec_cause;known_molec_cause;known_molec_cause;known_molec_cause;known_molec_cause;known_molec_cause	1	MONDO_0019588	0.85263	0
Fibroblast	ENSG00000165475	CRYL1	ENSG00000165475	CHM13_G0014311	CRYL1	CRYL1	protein_coding	protein_coding	3.11516	3.52274	2.92	3.24	1	1	-0.0455548	5.78909e-15	0.994953	0.994957	1_to_1	identical gene model	0.999369	10;7;8;7;9;9;10;9;9;4;2;5	10;7;8;7;9;9;10;9;9;4;2;5	12	12	0									0	MONDO_0019588	0.33262	0
Fibroblast	ENSG00000165476	REEP3	ENSG00000165476	CHM13_G0006463	REEP3	MSTRG.695	protein_coding	protein_coding	38.8783	3.99921	38.26	3.79	1	1	3.4316	8.40474e-51	0.177193	0.958207	1_to_1	transcript_count_diff		8;6	7;8;6	2	3	0	GRC Housekeeping								0	EFO_0004340	0.36312	0
Fibroblast	ENSG00000165478	HEPACAM	ENSG00000165478	CHM13_G0010982	HEPACAM	HEPACAM	protein_coding	protein_coding					0	0			0.9	0.9	1_to_1	exon_length_diff		7;2;2	7;2;2	3	3	0					1	Megalencephalic leukoencephalopathy with subcortical cysts 2A;Megalencephalic leukoencephalopathy with subcortical cysts 2B, remitting, with or without mental retardation	3;3	known_molec_cause;known_molec_cause	1	Orphanet_2478	0.80055	0
Fibroblast	ENSG00000165480	SKA3	ENSG00000165480	CHM13_G0014336	SKA3	SKA3	protein_coding	protein_coding	2.33463	2.73692	2.3	2.76	1	1	-0.0461097	4.03575e-15	0.991439	0.99014	1_to_1	identical gene model	0.999247	8;9;8;3;5;3;3	8;9;8;3;5;3;3	7	7	0									0	EFO_0000519	0.18196	0
Fibroblast	ENSG00000165487	MICU2	ENSG00000165487	CHM13_G0014350	MICU2	MICU2	protein_coding	protein_coding	12.1286	13.6935	11.285	12.4	1	1	-0.0478392	6.04861e-16	0.943416	0.94329	1_to_1	identical gene model	0.999689	12;3;3;3;4;9;9;9	12;3;3;3;4;9;9;9	8	8	0									0	EFO_0004327	0.44984	0
Fibroblast	ENSG00000165490	DDIAS	ENSG00000165490	CHM13_G0010100	DDIAS	DDIAS	protein_coding	protein_coding	1.16583	1.44636	0.605	0.69	1	1	-0.0451106	3.10234e-16	0.992042	0.992042	1_to_1	identical gene model		5;5;8;4;8;4;3;6;5;5;4;4	5;5;8;4;8;4;3;6;5;5;4;4	12	12	0									0	EFO_0007937	0.13558	0
Fibroblast	ENSG00000165494	PCF11	ENSG00000165494	CHM13_G0010112	PCF11	PCF11	protein_coding	protein_coding	25.626	29.1016	25.45	28.4	1	1	-0.0502505	6.09486e-17	0.531032	0.531032	1_to_1	identical gene model		16;8;8;2;1;6;4	16;8;8;2;1;6;4	7	7	0									0	EFO_0000095	0.15482	0
Fibroblast	ENSG00000165495	PKNOX2	ENSG00000165495	CHM13_G0010991	PKNOX2	PKNOX2	protein_coding	protein_coding	1.16667	1.30167	0.595	0.675	0	0			0.997079	0.99708	1_to_1	exon_length_diff		12;11;6;5;7;13;3;12;5;5;3;5;3;6	12;11;6;5;7;13;3;12;5;5;3;5;3;6	14	14	0									0	EFO_0004908	0.41735	0
Fibroblast	ENSG00000165496	RPL10L	ENSG00000165496	CHM13_G0016395	RPL10L	RPL10L	protein_coding	protein_coding					0	0					1_to_1	identical gene model		1	1	1	1	0					1	?Spermatogenic failure 63	3	known_molec_cause	0	EFO_0007328	0.46197	0
Fibroblast	ENSG00000165501	LRR1	ENSG00000165501	CHM13_G0016420	LRR1	LRR1	protein_coding	protein_coding	8.72469	9.99177	7.375	8.255	1	1	-0.0495403	1.41048e-13	0.947019	0.947049	1_to_1	identical gene model	0.998901	3;6;4;5;2	3;6;4;5;2	5	5	0									0	EFO_0001075	0.23001	0
Fibroblast	ENSG00000165502	RPL36AL	ENSG00000165502	CHM13_G0016423	RPL36AL	RPL36AL	protein_coding	protein_coding	2032.83	2314.42	1826.66	2063.41	1	1	-0.0482797	1.2226e-16	3.91976e-05	3.91976e-05	1_to_1	identical gene model	0.999509	2	2	1	1	0									0	EFO_0007328	0.46197	0
Fibroblast	ENSG00000165506	DNAAF2	ENSG00000165506	CHM13_G0016426	DNAAF2	DNAAF2	protein_coding	protein_coding	2.46197	2.84475	2.34	2.63	1	1	-0.0471854	6.65096e-16	0.907632	0.90762	1_to_1	identical gene model	0.998418	3;2	3;2	2	2	0					1	Ciliary dyskinesia, primary, 10	3	known_molec_cause	0	Orphanet_244	0.74489	0
Fibroblast	ENSG00000165507	DEPP1	ENSG00000165507	CHM13_G0006199	DEPP1	DEPP1	protein_coding	protein_coding	64.1689	73.3222	48.12	58.38	1	1	-0.0482427	9.18612e-16	0.0541252	0.0541167	1_to_1	identical gene model	0.999209	2;2;2	2;2;2	3	3	0	GRC Housekeeping								0	EFO_0005192	0.15959	0
Fibroblast	ENSG00000165509	MAGEC3	ENSG00000165509	CHM13_G0059645	MAGEC3	MAGEC3	protein_coding	protein_coding	0.41	0.53	0.41	0.53	0	0			0.857143	0.857143	1_to_1	exon_count_diff		8;3;5;5;2	8;3;4;4;2	5	5	0	Path Problem								0	EFO_0005756	0.3234	0
Fibroblast	ENSG00000165511	ZNF22-AS1	ENSG00000165511	CHM13_G0006200	ZNF22-AS1	ZNF22-AS1	lncRNA	lncRNA	3.588	4.0727	3.44	3.94	1	1	-0.0479841	5.32639e-16	0	0	1_to_1	identical gene model	0.998605	2	2	1	1	0	GRC Housekeeping											0
Fibroblast	ENSG00000165512	ZNF22	ENSG00000165512	CHM13_G0006201	ZNF22	ZNF22	protein_coding	protein_coding	42.8151	49.9517	39.46	46.18	1	1	-0.0806148	2.45416e-05	0.265479	0.261322	1_to_1	exon_length_diff		2	2	1	1	0	GRC Housekeeping				1	Intellectual developmental disorder, X-linked, syndromic, Siderius type	3	known_molec_cause	0	EFO_0005192	0.31564	0
Fibroblast	ENSG00000165516	KLHDC2	ENSG00000165516	CHM13_G0016434	KLHDC2	KLHDC2	protein_coding	protein_coding	16.1971	18.463	13.48	16.22	1	1	-0.0893311	2.34062e-13	0.98806	0.987779	1_to_1	exon_length_diff		11;13;12;12;11;5;2;4;7;4;4	11;13;12;12;11;5;2;4;7;4;4	11	11	0									0	Orphanet_2828	0.069374	0
Fibroblast	ENSG00000165521	EML5	ENSG00000165521	CHM13_G0017194	EML5	EML5	protein_coding	protein_coding	0.22	0.18	0.22	0.18	0	0			0.999718	0.999708	1_to_1	exon_length_diff		44;5;21;42;6;3;29;5	44;5;21;42;6;3;29;5	8	8	0									0	EFO_0008328	0.28171	0
Fibroblast	ENSG00000165525	NEMF	ENSG00000165525	CHM13_G0016435	NEMF	NEMF	protein_coding	protein_coding	6.53141	6.95613	4.87	5.16	1	1	-0.0487628	3.82919e-17	0.976932	0.97686	1_to_1	exon_count_diff		33;11;10;26;4;2;31;2;7;15;3;2;6;4;5	33;11;10;25;4;2;31;2;7;14;3;2;6;4;5	15	15	0					1	Intellectual developmental disorder with speech delay and axonal peripheral neuropathy	3	known_molec_cause	0	Orphanet_88616;MONDO_0019502	0.36958	0
Fibroblast	ENSG00000165526	RPUSD4	ENSG00000165526	CHM13_G0011020	RPUSD4	RPUSD4	protein_coding	protein_coding	7.54569	10.7716	7.59	10.3	1	1	-0.519182	4.16707e-16	0.957504	0.943383	1_to_1	exon_count_diff		7;7;7;4;5;5;3;3;2	7;7;6;3;5;4;3;3;2	9	9	0									0	EFO_0004339	0.22769	0
Fibroblast	ENSG00000165527	ARF6	ENSG00000165527	CHM13_G0016442	ARF6	ARF6	protein_coding	protein_coding	122.256	137.825	119.1	130.94	1	1	-0.0516721	6.48229e-17	0	0	1_to_1	exon_length_diff		2	2	1	1	0									0	EFO_0004532	0.22908	0
Fibroblast	ENSG00000165533	TTC8	ENSG00000165533	CHM13_G0017197	TTC8	TTC8	protein_coding	protein_coding	2.64323	2.96067	2.1	2.3	1	1	-0.0525318	1.32195e-13	0.996557	0.996543	1_to_1	exon_length_diff		9;3;14;15;6;15;13;6;13;6;12;7;8	9;3;14;15;6;15;13;6;13;6;12;7;8	13	13	0					1	?Retinitis pigmentosa 51;Bardet-Biedl syndrome 8	3;3	known_molec_cause;known_molec_cause	1	MONDO_0015229	0.80029	0
Fibroblast	ENSG00000165548	TMEM63C	ENSG00000165548	CHM13_G0017068	TMEM63C	TMEM63C	protein_coding	protein_coding	0.14	0.14	0.14	0.14	0	0			0.975039	0.975039	1_to_1	identical gene model	0.999969	4;5;5;3;8;24;4;3	4;5;5;3;8;24;4;3	8	8	0									0	EFO_0004875	0.33045	0
Fibroblast	ENSG00000165553	NGB	ENSG00000165553	CHM13_G0017073	NGB	NGB	protein_coding	protein_coding	0.29	0.34	0.27	0.34	0	0			0	0	1_to_1	identical gene model		4	4	1	1	0									0	EFO_0004747	0.099779	0
Fibroblast	ENSG00000165555	NOXRED1	ENSG00000165555	CHM13_G0017080	NOXRED1	NOXRED1	protein_coding	protein_coding	0.382059	0.442059	0.22	0.265	1	1	-0.104156	0.00552212	0.658502	0.650339	1_to_1	exon_length_diff		6;5;5	6;5;5	3	3	0									0	EFO_0004842	0.13422	0
Fibroblast	ENSG00000165556	CDX2	ENSG00000165556	CHM13_G0014488	CDX2	CDX2	protein_coding	protein_coding					0	0					1_to_1	exon_length_diff		3;3	3;3	2	2	0									0	EFO_0001071	0.37224	1			yes
Fibroblast	ENSG00000165566	AMER2	ENSG00000165566	CHM13_G0014427	AMER2	AMER2	protein_coding	protein_coding					0	0			0	0	1_to_1	exon_length_diff		3;1	3;1	2	2	0									0	EFO_0009773	0.23443	0
Fibroblast	ENSG00000165568	AKR1E2	ENSG00000165568	CHM13_G0005516	AKR1E2	AKR1E2	protein_coding	protein_coding	2.74709	3.19434	1.97	2.4	1	1	-0.0534086	1.2499e-08	0.982182	0.982096	1_to_1	identical gene model	0.999789	6;6;10;10;10;6;3;8;7;7;5;5;4	6;6;10;10;10;6;3;8;7;7;5;5;4	13	13	0									0	EFO_0004875	0.30909	0
Fibroblast	ENSG00000165572	KBTBD6	ENSG00000165572	CHM13_G0014688	KBTBD6	KBTBD6	protein_coding	protein_coding	9.09508	10.2914	8.73	9.6	1	1	-0.0497628	2.81528e-16	0.0128093	0.0149857	1_to_1	exon_length_diff		1	1	1	1	0									0	MONDO_0005148	0.28219	0
Fibroblast	ENSG00000165583	SSX5	ENSG00000165583	CHM13_G0058177	SSX5	SSX5	protein_coding	protein_coding					0	0					1_to_1	exon_length_diff		9;8;7;4	9;8;7;4	4	4	0	Path Problem								0	EFO_0000756	0.0081924	0
Fibroblast	ENSG00000165584	SSX3	ENSG00000165584	CHM13_G0058192	SSX3	SSX3	protein_coding	protein_coding					0	0					1_to_1	exon_length_diff		8;4;8;5	8;4;8;5	4	4	0	Path Problem								0	EFO_0001376	0.011888	0
Fibroblast	ENSG00000165588	OTX2	ENSG00000165588	CHM13_G0016594	OTX2	OTX2	protein_coding	protein_coding					0	0			1	1	1_to_1	exon_length_diff		5;5;3;5;4;5;4;2;3;4;6	5;5;3;5;4;5;4;2;3;4;6	11	11	0					1	Microphthalmia, syndromic 5;Pituitary hormone deficiency, combined, 6;Retinal dystrophy, early-onset, with or without pituitary dysfunction	3;3;3	known_molec_cause;known_molec_cause;known_molec_cause	1	Orphanet_178364	0.8116	0
Fibroblast	ENSG00000165591	FAAH2	ENSG00000165591	CHM13_G0058463	FAAH2	FAAH2	protein_coding	protein_coding	0.301905	0.325714	0.21	0.23	1	1	-0.0480013	1.73516e-16	0.598062	0.598062	1_to_1	identical gene model	0.997434	11;3;4	11;3;4	3	3	0									0	EFO_0004584	0.19649	0
Fibroblast	ENSG00000165606	DRGX	ENSG00000165606	CHM13_G0006320	DRGX	DRGX	protein_coding	protein_coding	0.19	0.225	0.16	0.19	0	0			0	0	1_to_1	exon_length_diff		6;7	6;7	2	2	0	Gap, GRC Housekeeping, Path Problem								0	EFO_0004980	0.14038	0
Fibroblast	ENSG00000165609	NUDT5	ENSG00000165609	CHM13_G0005646	NUDT5	NUDT5	protein_coding	protein_coding	32.4054	36.7543	30.7	34.94	1	1	-0.0491497	8.41361e-17	0.948919	0.94892	1_to_1	identical gene model		10;11;10;11;6;10;8;2;5	10;11;10;11;6;10;8;2;5	9	9	0	GRC Housekeeping								0	MONDO_0005148	0.24573	0
Fibroblast	ENSG00000165617	DACT1	ENSG00000165617	CHM13_G0016637	DACT1	DACT1	protein_coding	protein_coding	35.8929	41.6008	24.11	29.05	1	1	-0.050708	4.8283e-17	0.59678	0.596778	1_to_1	identical gene model		4;4;4;4;4;4	4;4;4;4;4;4	6	6	0					1	?Townes-Brocks syndrome 2	3	known_molec_cause	0	MONDO_0007142	0.46605	0
Fibroblast	ENSG00000165621	OXGR1	ENSG00000165621	CHM13_G0015352	OXGR1	OXGR1	protein_coding	protein_coding	0.24	0.29	0.24	0.29	0	0			0	0	1_to_1	identical gene model	0.998068	4;4;4;4	4;4;4;4	4	4	0									0	MONDO_0008170	0.23099	0
Fibroblast	ENSG00000165623	UCMA	ENSG00000165623	CHM13_G0005668	UCMA	UCMA	protein_coding	protein_coding					0	0					1_to_1	identical gene model	0.998589	5;4	5;4	2	2	0	GRC Housekeeping								0	EFO_0004747	0.091648	0
Fibroblast	ENSG00000165626	BEND7	ENSG00000165626	CHM13_G0005674	BEND7	BEND7	protein_coding	protein_coding	10.2233	11.8315	9.31	10.6	1	1	-0.0586699	1.46211e-13	0.639545	0.63801	1_to_1	exon_length_diff		4;9;3;8;3;3;5;7;2;4	4;9;3;8;3;3;5;7;2;4	10	10	0	GRC Housekeeping								0	EFO_0004833	0.46587	0
Fibroblast	ENSG00000165629	ATP5F1C	ENSG00000165629	CHM13_G0005593	ATP5F1C	ATP5F1C	protein_coding	protein_coding	131.557	150.352	126.6	141.17	1	1	-0.0466047	5.18131e-15	0.941047	0.94111	1_to_1	exon_length_diff		9;2;3;9;10;4;6;4;6;4	9;2;3;9;10;4;6;4;6;4	10	10	0	GRC Housekeeping								0	EFO_0000174;EFO_0000637	0.17463	0
Fibroblast	ENSG00000165630	PRPF18	ENSG00000165630	CHM13_G0005677	PRPF18	PRPF18	protein_coding	protein_coding	27.7829	31.6781	26.02	29.71	1	1	-0.0491046	8.57093e-17	0.615842	0.615739	1_to_1	identical gene model	0.999328	10;10;7	10;10;7	3	3	0	GRC Housekeeping								0	EFO_0003784	0.15173	0
Fibroblast	ENSG00000165632	TAF3	ENSG00000165632	CHM13_G0005594	TAF3	TAF3	protein_coding	protein_coding	11.9586	13.5137	10.85	12.52	1	1	-0.0531528	9.94563e-18	0	0	1_to_1	identical gene model	0.999953	7	7	1	1	0	GRC Housekeeping								0	EFO_0000764	0.57838	0
Fibroblast	ENSG00000165633	VSTM4	ENSG00000165633	CHM13_G0006314	VSTM4	VSTM4	protein_coding	protein_coding	73.25	90.0332	62.06	73.66	1	1	-0.173923	4.25663e-20	0.0632351	0.0602808	1_to_1	exon_length_diff		8;2;3	8;2;3	3	3	0	Gap, GRC Housekeeping, Path Problem								0	EFO_0004309	0.47226	0
Fibroblast	ENSG00000165637	VDAC2	ENSG00000165637	CHM13_G0006709	VDAC2	VDAC2	protein_coding	protein_coding	11.3697	13.0922	10.715	11.97	1	1	-0.0496251	6.62993e-16	0.99822	0.998218	1_to_1	exon_length_diff		10;10;7;10;9;5;7;6;11;9;8;7;4;2	10;10;7;10;9;5;7;6;11;9;8;7;4;2	14	14	0	GRC Housekeeping								0	EFO_1000044	0.25978	0
Fibroblast	ENSG00000165643	SOHLH1	ENSG00000165643	CHM13_G0057354	SOHLH1	SOHLH1	protein_coding	protein_coding	0.34	0.39	0.34	0.39	0	0			0.5	0.5	1_to_1	exon_count_diff		7;8;5;11	7;8;5;10	4	4	0					1	Ovarian dysgenesis 5;Spermatogenic failure 32	3;3	known_molec_cause;known_molec_cause	0	EFO_0000279	0.5961	0
Fibroblast	ENSG00000165644	COMTD1	ENSG00000165644	CHM13_G0006710	COMTD1	COMTD1	protein_coding	protein_coding	11.8757	11.7092	10.14	10.1	1	1	0.13695	5.60787e-09	0.897067	0.900283	1_to_1	exon_count_diff		7;4;4;7;5;4;2	7;4;4;7;4;3;2	7	7	0	GRC Housekeeping								0	EFO_0004784	0.034867	0
Fibroblast	ENSG00000165646	SLC18A2	ENSG00000165646	CHM13_G0007483	SLC18A2	SLC18A2	protein_coding	protein_coding	0.22	0.395	0.22	0.395	0	0			0.999412	0.99884	1_to_1	exon_count_diff		15;16	14;16	2	2	0					1	?Parkinsonism-dystonia, infantile, 2	3	known_molec_cause	0	EFO_0003888	0.60462	0
Fibroblast	ENSG00000165650	PDZD8	ENSG00000165650	CHM13_G0007485	PDZD8	PDZD8	protein_coding	protein_coding	12.1726	13.4227	9.49	10.33	1	1	-0.0506669	1.56229e-15	0.361684	0.361872	1_to_1	exon_length_diff		5;3;4;2	5;3;4;2	4	4	0									0	EFO_0008328	0.28836	0
Fibroblast	ENSG00000165655	ZNF503	ENSG00000165655	CHM13_G0006717	ZNF503	ZNF503	protein_coding	protein_coding	95.1178	108.623	67.34	75.29	1	1	-0.0507426	4.80116e-17	0.00772709	0.00772732	1_to_1	identical gene model		2	2	1	1	0	GRC Housekeeping								0	EFO_0004713	0.2307	0
Fibroblast	ENSG00000165660	ABRAXAS2	ENSG00000165660	CHM13_G0007614	ABRAXAS2	ABRAXAS2	protein_coding	protein_coding	24.2386	31.6457	23.45	31.44	1	1	-0.293278	8.12716e-16	0	0	1_to_1	exon_length_diff		9	9	1	1	0									0	EFO_0004348	0.22426	0
Fibroblast	ENSG00000165661	QSOX2	ENSG00000165661	CHM13_G0057364	QSOX2	QSOX2	protein_coding	protein_coding	32.1574	31.8344	30.12	26.26	1	1	0.174698	2.20137e-09	0.143485	0.153419	1_to_1	exon_length_diff		12;7	12;7	2	2	0	Gap								0	EFO_0004339	0.35143	0
Fibroblast	ENSG00000165669	FAM204A	ENSG00000165669	CHM13_G0007497	FAM204A	FAM204A	protein_coding	protein_coding	7.63877	8.54937	7.89	8.83	1	1	-0.0523697	8.46004e-16	0.888674	0.888209	1_to_1	exon_length_diff		9;3;2;3;9;9;8;5;3;3	9;3;2;3;9;9;8;5;3;3	10	10	0									0	EFO_0004530	0.36835	0
Fibroblast	ENSG00000165671	NSD1	ENSG00000165671	CHM13_G0046449	NSD1	NSD1	protein_coding	protein_coding	3.83161	4.4325	3.72	4.215	1	1	-0.138439	0.000297222	0.995124	0.995055	1_to_1	transcript_count_diff		2;24;5;6;23;2;4;24;6;6;4;3;5;4;2	2;24;5;6;16;23;2;4;24;6;6;4;3;5;4;2	15	16	0					1	Sotos syndrome	3	known_molec_cause	1	MONDO_0019349	0.85098	1			yes
Fibroblast	ENSG00000165672	PRDX3	ENSG00000165672	CHM13_G0007515	PRDX3	PRDX3	protein_coding	protein_coding	251.271	290.665	251.33	294.28	1	1	-0.0506482	4.46869e-16	0.484834	0.484744	1_to_1	identical gene model	0.99813	7;2;2	7;2;2	3	3	0									0	Orphanet_1172	0.2661	0
Fibroblast	ENSG00000165675	ENOX2	ENSG00000165675	CHM13_G0059433	ENOX2	ENOX2	protein_coding	protein_coding	0.163571	0.171667	0.16	0.15	0	0	-0.0465254	2.71164e-16	0.999481	0.999481	1_to_1	identical gene model		14;13;16;15;9;10;7	14;13;16;15;9;10;7	7	7	0									0	EFO_0000311	0.092308	0
Fibroblast	ENSG00000165678	GHITM	ENSG00000165678	CHM13_G0006849	GHITM	GHITM	protein_coding	protein_coding	338.561	389.605	334.97	369.05	1	1	-0.049979	6.55427e-17	0	0	1_to_1	identical gene model		9	9	1	1	0	GRC Housekeeping								0	EFO_1001488	0.15159	0
Fibroblast	ENSG00000165682	CLEC1B	ENSG00000165682	CHM13_G0011520	CLEC1B	CLEC1B	protein_coding	protein_coding	1.434	1.54467	0.79	0.9	0	0			0.111111	0.111111	1_to_1	exon_length_diff		4;7;6;5	4;7;6;5	4	4	0									0	EFO_0007937	0.28451	0
Fibroblast	ENSG00000165684	SNAPC4	ENSG00000165684	CHM13_G0057372	SNAPC4	SNAPC4	protein_coding	protein_coding	16.0398	18.1703	15.65	18.02	1	1	-0.045241	1.17673e-12	0.199824	0.200048	1_to_1	identical gene model	0.999219	23;14	23;14	2	2	0									0	EFO_0000729	0.22649	0
Fibroblast	ENSG00000165685	TMEM52B	ENSG00000165685	CHM13_G0011530	TMEM52B	TMEM52B	protein_coding	protein_coding	0.9575	1.0925	0.74	0.9	0	0			0.924889	0.924889	1_to_1	identical gene model	0.999968	6;2;2;4;4;2	6;2;2;4;4;2	6	6	0									0	EFO_0004784	0.23921	0
Fibroblast	ENSG00000165688	PMPCA	ENSG00000165688	CHM13_G0057374	PMPCA	PMPCA	protein_coding	protein_coding	12.6965	14.6887	12.12	13.87	1	1	-0.0428011	4.54467e-10	0.979111	0.979056	1_to_1	identical gene model	0.999292	6;3;13;5;2;5;12;4;6;6;5;6	6;3;13;5;2;5;12;4;6;6;5;6	12	12	0					1	Spinocerebellar ataxia, autosomal recessive 2	3	known_molec_cause	0	Orphanet_1170;MONDO_0008943	0.6827	0
Fibroblast	ENSG00000165689	ENTR1	ENSG00000165689	CHM13_G0057373	ENTR1	ENTR1	protein_coding	protein_coding	26.1708	29.4722	26.36	29.22	1	1	-0.053579	6.46204e-12	0.980605	0.980547	1_to_1	identical gene model	0.997849	10;9;8;4;2;6;3;5;2;4;2	10;9;8;4;2;6;3;5;2;4;2	11	11	0									0	EFO_0004468	0.17218	0
Fibroblast	ENSG00000165694	FRMD7	ENSG00000165694	CHM13_G0059460	FRMD7	FRMD7	protein_coding	protein_coding	0.1	0.11	0.1	0.11	0	0			0.982143	0.982143	1_to_1	identical gene model		8;12;12	8;12;12	3	3	0					1	Nystagmus 1, congenital, X-linked;Nystagmus, infantile periodic alternating, X-linked	3;3	known_molec_cause;known_molec_cause	0	HP_0000639	0.59643	0
Fibroblast	ENSG00000165695	AK8	ENSG00000165695	CHM13_G0057261	AK8	AK8	protein_coding	protein_coding	0.627222	0.736875	0.345	0.39	0	0			0.975107	0.975107	1_to_1	identical gene model		13;12;15;2;2	13;12;15;2;2	5	5	0									0	EFO_0005192	0.35393	0
Fibroblast	ENSG00000165698	SPACA9	ENSG00000165698	CHM13_G0057263	SPACA9	SPACA9	protein_coding	protein_coding	4.36923	5.00556	3.26	4.02	1	1	-0.0477524	6.40469e-16	0.945115	0.94518	1_to_1	identical gene model	0.999722	4;5;4	4;5;4	3	3	0									0	EFO_0005192	0.13342	0
Fibroblast	ENSG00000165699	TSC1	ENSG00000165699	CHM13_G0057264	TSC1	TSC1	protein_coding	protein_coding	2.92255	2.7892	1.75	1.17	1	1	0.0696244	0.0400115	0.999341	0.999419	1_to_1	exon_count_diff		8;23;21;20;23;23;11;23;9;13;6;23;9;21;22;23;22;23;13;22;22;22;8;8;18;11;15;12;4;14;12;11;12;13;11;10;11;8;7;2;6;7;5;2;4;3;3	7;23;21;20;23;23;11;23;9;12;5;23;8;20;21;23;21;23;12;21;21;22;8;7;18;11;15;12;4;14;12;11;12;13;11;10;11;8;7;2;6;7;5;2;4;3;3	47	47	0					1	?Focal cortical dysplasia, type II, somatic;Focal cortical dysplasia, type II, somatic;Lymphangioleiomyomatosis;Lymphangioleiomyomatosis, somatic;Tuberous sclerosis-1;Tuberous sclerosis-2	3;3;3;3;3;3	known_molec_cause;known_molec_cause;known_molec_cause;known_molec_cause;known_molec_cause;known_molec_cause	1	MONDO_0001734	0.82568	1	Tuberous sclerosis 1	yes	yes
Fibroblast	ENSG00000165702	GFI1B	ENSG00000165702	CHM13_G0057265	GFI1B	GFI1B	protein_coding	protein_coding	0.310769	0.296667	0.2	0.195	0	0			0.4	0.368421	1_to_1	identical gene model	0.999677	4;2;11;2;7;7;6;6	4;2;11;2;7;7;6;6	8	8	0					1	Bleeding disorder, platelet-type, 17	3	known_molec_cause	0	EFO_0004584	0.68233	0
Fibroblast	ENSG00000165704	HPRT1	ENSG00000165704	CHM13_G0059494	HPRT1	HPRT1	protein_coding	protein_coding	43.1463	49.5849	41.54	45.75	1	1	-0.0499929	6.23872e-17	0.603585	0.603585	1_to_1	identical gene model		9;8;8	9;8;8	3	3	0					1	Hyperuricemia, HRPT-related;Lesch-Nyhan syndrome	3;3	known_molec_cause;known_molec_cause	1	MONDO_0010298	0.83937	0
Fibroblast	ENSG00000165714	BORCS5	ENSG00000165714	CHM13_G0011606	BORCS5	BORCS5	protein_coding	protein_coding	7.15508	8.36556	7.19	7.94	1	1	-0.0827039	5.44594e-19	0.481211	0.476231	1_to_1	exon_length_diff		4;4;3;3	4;4;3;3	4	4	1	Clone Problem			High Signal Region					0	EFO_0004587	0.39189	0
Fibroblast	ENSG00000165716	DIPK1B	ENSG00000165716	CHM13_G0057388	DIPK1B	DIPK1B	protein_coding	protein_coding	0.579811	0.6668	0.5	0.54	1	1	-0.0101374	0.737779	0.912452	0.912684	1_to_1	identical gene model	0.998759	5;3	5;3	2	2	0									0	EFO_0004980	0.23887	0
Fibroblast	ENSG00000165724	ZMYND19	ENSG00000165724	CHM13_G0057476	ZMYND19	ZMYND19	protein_coding	protein_coding	117.634	133.92	117.09	133.08	1	1	-0.0493044	7.91862e-17	0.00403864	0.00403834	1_to_1	identical gene model		6;2	6;2	2	2	0									0	EFO_0005271	0.086504	0
Fibroblast	ENSG00000165730	STOX1	ENSG00000165730	CHM13_G0006526	STOX1	STOX1	protein_coding	protein_coding	0.42	0.48	0.42	0.48	0	0			0.987426	0.987426	1_to_1	exon_length_diff		4;5;3;4;4	4;5;3;4;4	5	5	0	GRC Housekeeping				1	Preeclampsia/eclampsia 4	3	known_molec_cause	0	EFO_0000668	0.5151	0
Fibroblast	ENSG00000165731	RET	ENSG00000165731	CHM13_G0006149	RET	RET	protein_coding	protein_coding	0.21	0.23	0.21	0.23	0	0			0.977267	0.977267	1_to_1	exon_length_diff		16;19;20;14;14;5;2;2;2	16;19;20;14;14;5;2;2;2	9	9	0	GRC Housekeeping				1	Medullary thyroid carcinoma;Multiple endocrine neoplasia IIA;Multiple endocrine neoplasia IIB;Pheochromocytoma;{Hirschsprung disease, protection against};{Hirschsprung disease, susceptibility to, 1}	3;3;3;3;3;3	known_molec_cause;known_molec_cause;known_molec_cause;known_molec_cause;known_molec_cause;known_molec_cause	1	MONDO_0018309	0.8549	1	multiple endocrine neoplasia 2A/2B	yes	yes
Fibroblast	ENSG00000165732	DDX21	ENSG00000165732	CHM13_G0006531	DDX21	DDX21	protein_coding	protein_coding	4.26868	4.76757	3.375	3.88	1	1	-0.0456071	1.11283e-15	0.98953	0.989555	1_to_1	exon_length_diff		15;15	15;15	2	2	0	GRC Housekeeping								0	MONDO_0011962	0.21165	0
Fibroblast	ENSG00000165733	BMS1	ENSG00000165733	CHM13_G0006144	BMS1	MSTRG.663	protein_coding	protein_coding	35.5868	0.976885	34.13	0.94	1	1	5.54379	3.86554e-87	0.000196295	0.988452	1_to_1	transcript_count_diff		23	23;23	1	2	0	GRC Housekeeping				1	?Aplasia cutis congenita, nonsyndromic	3	known_molec_cause	0	MONDO_0007145	0.5028	0
Fibroblast	ENSG00000165752	STK32C	ENSG00000165752	CHM13_G0007708	STK32C	STK32C	protein_coding	protein_coding	26.2883	30.1035	26.06	29.89	1	1	-0.0444875	3.91645e-12	0.924236	0.924802	1_to_1	exon_length_diff		12;12;13;4;2;2	12;12;13;4;2;2	6	6	0	Clone Problem								0	EFO_0008579	0.27803	0
Fibroblast	ENSG00000165757	JCAD	ENSG00000165757	CHM13_G0005947	JCAD	MSTRG.650	protein_coding	protein_coding	77.1691	1.41491	60.99	0.6	1	1	7.62913	3.94147e-59	0.183241	0.998573	1_to_1	transcript_count_diff		4;2;3	5;4;2;3;5;6;4;3	3	8	0	GRC Housekeeping								0	EFO_0001645	0.50279	0
Fibroblast	ENSG00000165762	OR4K2	ENSG00000165762	CHM13_G0015717	OR4K2	OR4K2	protein_coding	protein_coding					0	0					1_to_1	identical gene model	0.993743	3;4;2;1	3;4;2;1	4	4	0									0	MONDO_0024622	0.21967	0
Fibroblast	ENSG00000165775	FUNDC2	ENSG00000165775	CHM13_G0059935	FUNDC2	FUNDC2	protein_coding	protein_coding	8.43062	9.61968	8.88	10.04	1	1	-0.0496014	9.03328e-17	0.943884	0.943894	1_to_1	identical gene model		5;5;5;3;5;3;2	5;5;5;3;5;3;2	7	7	0	Path Problem								0	Orphanet_98878	0.33438	0
Fibroblast	ENSG00000165782	PIP4P1	ENSG00000165782	CHM13_G0015760	PIP4P1	PIP4P1	protein_coding	protein_coding	11.5808	12.8887	10.805	12.165	1	1	-0.0499902	8.92965e-17	0.95496	0.954959	1_to_1	identical gene model		7;7;5;2;5;3;2	7;7;5;2;5;3;2	7	7	0									0	EFO_0004704	0.086321	0
Fibroblast	ENSG00000165792	METTL17	ENSG00000165792	CHM13_G0015794	METTL17	METTL17	protein_coding	protein_coding	6.82937	23.1998	5.26	22.34	1	1	-2.34314	3.77893e-22	0.993666	0.96943	1_to_1	exon_count_diff		3;14;13;5;5;4;14;13;10;4;2;5;14;5;3;6;5;7;7;4;3;3;5;4;4	3;14;13;4;4;3;14;13;10;3;2;5;13;5;3;5;4;7;7;4;3;3;4;3;4	25	25	0									0	EFO_0000311	0.024392	0
Fibroblast	ENSG00000165794	SLC39A2	ENSG00000165794	CHM13_G0015796	SLC39A2	SLC39A2	protein_coding	protein_coding	0.616154	0.685385	0.35	0.41	0	0			0.643111	0.643111	1_to_1	identical gene model	0.998173	4;2;4	4;2;4	3	3	0									0	MONDO_0009061;Orphanet_586	0.07447	0
Fibroblast	ENSG00000165795	NDRG2	ENSG00000165795	CHM13_G0015797	NDRG2	NDRG2	protein_coding	protein_coding	0.942857	1.2605	0.69	1.07	1	1	-0.0626943	6.28723e-06	0.998081	0.997971	1_to_1	exon_length_diff		17;16;16;15;17;16;13;16;5;6;16;16;15;16;15;13;3;15;15;18;11;8;15;8;11;11;13;13;7;12;8;10;8;10;8;11;9;8;3;8;4;2;2;7;8;7;7;8;8;7;6;8;8;8;7;6;7;8;7;6;7;8;6;8;2;5;5;6;6;5;7;4;6;7;5;6;6;3	17;16;16;15;17;16;13;16;5;6;16;16;15;16;15;13;3;15;15;18;11;8;15;8;11;11;13;13;7;12;8;10;8;10;8;11;9;8;3;8;4;2;2;7;8;7;7;8;8;7;6;8;8;8;7;6;7;8;7;6;7;8;6;8;2;5;5;6;6;5;7;4;6;7;5;6;6;3	78	78	0									0	EFO_0004339	0.23141	0
Fibroblast	ENSG00000165799	RNASE7	ENSG00000165799	CHM13_G0015803	RNASE7	RNASE7	protein_coding	protein_coding	1.03333	1.12333	0.66	0.76	0	0			0.791667	0.791667	1_to_1	identical gene model	0.999692	3;2	3;2	2	2	0									0	MONDO_0008170	0.18479	0
Fibroblast	ENSG00000165801	ARHGEF40	ENSG00000165801	CHM13_G0015805	ARHGEF40	ARHGEF40	protein_coding	protein_coding	13.2554	14.9094	12.59	14.6	1	1	-0.0488195	9.29782e-17	0.96972	0.969745	1_to_1	identical gene model	0.999238	4;23;24;24;14;3;10;3	4;23;24;24;14;3;10;3	8	8	0									0	EFO_0004995	0.38128	0
Fibroblast	ENSG00000165802	NSMF	ENSG00000165802	CHM13_G0057471	NSMF	NSMF	protein_coding	protein_coding	6.29431	7.21946	5.155	5.815	1	1	-0.0475912	3.9172e-16	0.996085	0.996085	1_to_1	identical gene model	0.999923	16;15;14;15;16;9;15;8;6;4	16;15;14;15;16;9;15;8;6;4	10	10	0					1	Hypogonadotropic hypogonadism 9 with or without anosmia	3	known_molec_cause	0	MONDO_0018555	0.6313	0
Fibroblast	ENSG00000165804	ZNF219	ENSG00000165804	CHM13_G0015806	ZNF219	ZNF219	protein_coding	protein_coding	2.21283	2.37741	1.275	1.44	1	1	-0.0474405	3.5393e-16	0.995233	0.995076	1_to_1	exon_length_diff		5;5;5;3;3;4;3;2;4;2;3;2;1	5;5;5;3;3;4;3;2;4;2;3;2;1	13	13	0									0	EFO_0006941	0.24049	0
Fibroblast	ENSG00000165805	C12orf50	ENSG00000165805	CHM13_G0013131	C12orf50	C12orf50	protein_coding	protein_coding	0.375	0.306667	0.375	0.35	0	0			0.7	0.5	1_to_1	exon_length_diff		13;12;10;4;3	13;12;10;4;3	5	5	0									0	EFO_0007822	0.36613	0
Fibroblast	ENSG00000165806	CASP7	ENSG00000165806	CHM13_G0007423	CASP7	CASP7	protein_coding	protein_coding	0.546389	0.657353	0.485	0.565	1	1	-0.0436724	1.00762e-15	0.999393	0.999393	1_to_1	identical gene model	0.999857	7;6;8;8;7;8;7;8;7;6;6;3;5	7;6;8;8;7;8;7;8;7;6;6;3;5	13	13	0									0	MONDO_0005129	0.43006	0
Fibroblast	ENSG00000165807	PPP1R36	ENSG00000165807	CHM13_G0016745	PPP1R36	PPP1R36	protein_coding	protein_coding	1.10424	1.31344	0.87	1.05	1	1	-0.0475687	1.60768e-16	0.956345	0.956345	1_to_1	exon_length_diff		5;13;12;8;3;3	5;13;12;8;3;3	6	6	0									0	EFO_0006939	0.2158	0
Fibroblast	ENSG00000165810	BTNL9	ENSG00000165810	CHM13_G0046593	BTNL9	BTNL9	protein_coding	protein_coding	0.25	0.2625	0.195	0.165	0	0			0	0	1_to_1	exon_length_diff		11;7;11;5;4;3;2;3;3;4	11;7;11;5;4;3;2;3;3;4	10	10	0									0	EFO_0007937	0.22227	0
Fibroblast	ENSG00000165813	CCDC186	ENSG00000165813	CHM13_G0007435	CCDC186	CCDC186	protein_coding	protein_coding	1.93379	2.27407	1.45	1.58	1	1	-0.154319	0.000778792	0.989712	0.9913	1_to_1	transcript_count_diff		16;17;10;2;2;3;2	16;17;15;10;2;2;3;2	7	8	0									0	EFO_0004995	0.38813	0
Fibroblast	ENSG00000165816	VWA2	ENSG00000165816	CHM13_G0007439	VWA2	VWA2	protein_coding	protein_coding	0.245	0.281667	0.22	0.25	0	0	-0.0488731	1.16349e-16	0.481102	0.481102	1_to_1	identical gene model	0.999977	14;12;11	14;12;11	3	3	0									0	EFO_0004587	0.26274	0
Fibroblast	ENSG00000165819	METTL3	ENSG00000165819	CHM13_G0015827	METTL3	METTL3	protein_coding	protein_coding	5.23635	5.83	4.6	4.99	1	1	-0.0434644	1.07571e-12	0.993084	0.993021	1_to_1	identical gene model	0.999937	8;11;5;9;10;9;9;4;4;3;2;2;2	8;11;5;9;10;9;9;4;4;3;2;2;2	13	13	0	GRC Housekeeping								0	EFO_0005409	0.15152	0
Fibroblast	ENSG00000165821	SALL2	ENSG00000165821	CHM13_G0015828	SALL2	SALL2	protein_coding	protein_coding					0	0			0.999952	0.999952	1_to_1	identical gene model	0.99945	2;2;3;3;4;4;2	2;2;3;3;4;4;2	7	7	0	GRC Housekeeping				1	?Coloboma, ocular, autosomal recessive	3	known_molec_cause	0	MONDO_0001476	0.42176	0
Fibroblast	ENSG00000165828	PRAP1	ENSG00000165828	CHM13_G0007739	PRAP1	PRAP1	protein_coding	protein_coding	0.79	0.92	0.79	0.92	0	0			0.833333	0.833333	1_to_1	identical gene model	0.999551	5;5	5;5	2	2	0									0	EFO_0000280	0.051497	0
Fibroblast	ENSG00000165832	TRUB1	ENSG00000165832	CHM13_G0007452	TRUB1	TRUB1	protein_coding	protein_coding	16.8168	18.686	16.12	17.75	1	1	-0.0251861	0.00556916	0.16645	0.168488	1_to_1	exon_length_diff		8;4	8;4	2	2	0									0	HP_0000539	0.301	0
Fibroblast	ENSG00000165837	ERICH6B	ENSG00000165837	CHM13_G0014782	ERICH6B	ERICH6B	protein_coding	protein_coding	1.75143	2.18269	1.145	1.79	1	1	-0.0720189	6.10367e-05	0.0438871	0.0438871	1_to_1	exon_length_diff		3;15;4;9	3;15;4;9	4	4	0									0	EFO_0000729	0.0037383	0
Fibroblast	ENSG00000165841	CYP2C19	ENSG00000165841	CHM13_G0007073	CYP2C19	CYP2C19	protein_coding	protein_coding					0	0					1_to_1	exon_length_diff		9;3;7	9;3;7	3	3	0	Variation			High Signal Region	1	Clopidogrel, impaired responsiveness to;Mephenytoin poor metabolizer;Omeprazole poor metabolizer;Proguanil poor metabolizer	3;3;3;3	known_molec_cause;known_molec_cause;known_molec_cause;known_molec_cause	0	GO_1903493	0.40716	0
Fibroblast	ENSG00000165861	ZFYVE1	ENSG00000165861	CHM13_G0016920	ZFYVE1	ZFYVE1	protein_coding	protein_coding	1.6519	1.86881	1.2	1.34	1	1	-0.0448656	9.12822e-16	0.998705	0.998705	1_to_1	identical gene model	0.999993	13;12;12;9;9;4;2;4;3	13;12;12;9;9;4;2;4;3	9	9	0									0	EFO_0004305	0.38707	0
Fibroblast	ENSG00000165863	C10orf82	ENSG00000165863	CHM13_G0007469	C10orf82	C10orf82	protein_coding	protein_coding	0.372857	0.431429	0.29	0.33	0	0			0.735995	0.735995	1_to_1	identical gene model		5;6;5;3	5;6;5;3	4	4	0	Variation, Clone Problem								0	EFO_0004611	0.32213	0
Fibroblast	ENSG00000165868	HSPA12A	ENSG00000165868	CHM13_G0007471	HSPA12A	MSTRG.821	protein_coding	protein_coding	2.61862	2.89254	2.22	2.42	1	1	-0.078651	8.04868e-09	0.9948	0.994966	1_to_1	transcript_count_diff		12;13;12;13;11;11;3;5;8;9;12;11;7;10;12;11;10;12;12;2;2;2;5;4;3;4;2;3;3;2	13;12;13;12;13;11;11;3;5;8;9;12;11;7;10;12;11;10;12;12;2;2;2;5;4;3;4;2;3;3;2	30	31	0	Variation, Clone Problem								0	EFO_0006335	0.36168	0
Fibroblast	ENSG00000165874	SHLD2P1	ENSG00000165874	CHM13_G0006253	SHLD2P1	SHLD2P1	transcribed_unprocessed_pseudogene	transcribed_unprocessed_pseudogene	1.10203	0.748431	0.85	0.48	1	1	0.996225	9.88304e-10	0.800539	0.749027	1_to_1	exon_length_diff		8;4	8;4	2	2	0	Path Problem, Gap, GRC Housekeeping, Clone Problem			High Signal Region								0
Fibroblast	ENSG00000165879	FRAT1	ENSG00000165879	CHM13_G0007129	FRAT1	FRAT1	protein_coding	protein_coding	6.49615	7.92825	5.63	7.14	1	1	-0.130785	2.25373e-13	0.105843	0.102087	1_to_1	exon_length_diff		1;2	1;2	2	2	0									0	EFO_0004833	0.3336	0
Fibroblast	ENSG00000165886	UBTD1	ENSG00000165886	CHM13_G0007140	UBTD1	UBTD1	protein_coding	protein_coding	163.173	187.281	156.97	180.06	1	1	-0.058003	1.58417e-21	0	0	1_to_1	identical gene model	0.99975	3	3	1	1	0									0	EFO_0007789	0.11687	0
Fibroblast	ENSG00000165887	ANKRD2	ENSG00000165887	CHM13_G0007141	ANKRD2	ANKRD2	protein_coding	protein_coding					0	0			1	1	1_to_1	identical gene model	0.999303	8;9;9;8	8;9;9;8	4	4	0									0	EFO_0000181	0.050263	0
Fibroblast	ENSG00000165891	E2F7	ENSG00000165891	CHM13_G0013036	E2F7	E2F7	protein_coding	protein_coding	2.35308	1.515	0.8	0.7	1	1	1.53084	8.28147e-11	0.93934	0.996559	1_to_1	transcript_count_diff		12;13;11;6;3;5;3	12;13;14;14;11;6;3;5;3	7	9	0									0	EFO_0004339	0.48823	0
Fibroblast	ENSG00000165895	ARHGAP42	ENSG00000165895	CHM13_G0010408	ARHGAP42	ARHGAP42	protein_coding	protein_coding	0.327083	0.293478	0.2	0.21	1	1	-0.0377053	1.84286e-09	0.983639	0.983773	1_to_1	exon_length_diff		24;23;6;5;3;4;7;13;1	24;23;6;5;3;4;7;13;1	9	9	0									0	EFO_0006335	0.52078	0
Fibroblast	ENSG00000165898	ISCA2	ENSG00000165898	CHM13_G0016986	ISCA2	ISCA2	protein_coding	protein_coding	15.7165	17.9887	15.24	17.65	1	1	-0.0487479	9.17444e-17	0.839961	0.84004	1_to_1	identical gene model		4;3;4;3	4;3;4;3	4	4	0					1	Multiple mitochondrial dysfunctions syndrome 4	3	known_molec_cause	0	MONDO_0014611	0.74021	0
Fibroblast	ENSG00000165899	OTOGL	ENSG00000165899	CHM13_G0013067	OTOGL	OTOGL	protein_coding	protein_coding	0.152	0.158333	0.14	0.14	0	0			0.987108	0.967501	1_to_1	exon_length_diff		59;23;63;58;18;12;13;11;3	59;23;63;58;18;12;13;11;3	9	9	0	Clone Problem			High Signal Region	1	Deafness, autosomal recessive 84B	3	known_molec_cause	0	MONDO_0019588	0.74146	0
Fibroblast	ENSG00000165905	LARGE2	ENSG00000165905	CHM13_G0008820	LARGE2	LARGE2	protein_coding	protein_coding	0.476667	0.52	0.48	0.52	0	0			0.842105	0.842105	1_to_1	identical gene model	0.9998	15;14;14;13;10;4;4;6;4;2	15;14;14;13;10;4;4;6;4;2	10	10	0									0	EFO_0008579	0.13445	0
Fibroblast	ENSG00000165912	PACSIN3	ENSG00000165912	CHM13_G0008855	PACSIN3	PACSIN3	protein_coding	protein_coding	4.06859	4.63581	3.28	3.61	1	1	-0.0495131	8.42056e-17	0.993308	0.993308	1_to_1	identical gene model		11;11;11;3;11;7;6;5;5;5;3	11;11;11;3;11;7;6;5;5;5;3	11	11	0									0	EFO_0009270	0.090969	0
Fibroblast	ENSG00000165914	TTC7B	ENSG00000165914	CHM13_G0017231	TTC7B	TTC7B	protein_coding	protein_coding	5.52123	6.12375	5.13	6.02	1	1	-0.0621967	1.79286e-09	0.967693	0.96761	1_to_1	exon_length_diff		20;15;7;8;4;6;2;2;6;6;4;6;7;4;2	20;15;7;8;4;6;2;2;6;6;4;6;7;4;2	15	15	0									0	EFO_0004713	0.3609	0
Fibroblast	ENSG00000165915	SLC39A13	ENSG00000165915	CHM13_G0008869	SLC39A13	SLC39A13	protein_coding	protein_coding	65.1186	75.9746	53.93	62.95	1	1	-0.0517322	4.69632e-17	0.973848	0.976011	1_to_1	exon_length_diff		11;3;10;5;7;10;6;3;5;3;2;3;2	11;3;10;5;7;10;6;3;5;3;2;3;2	13	13	0					1	Ehlers-Danlos syndrome, spondylodysplastic type, 3	3	known_molec_cause	0	MONDO_0012873	0.67975	0
Fibroblast	ENSG00000165916	PSMC3	ENSG00000165916	CHM13_G0008870	PSMC3	PSMC3	protein_coding	protein_coding	15.9173	18.32	15.01	17.93	1	1	-0.0488408	1.62785e-12	0.998742	0.998742	1_to_1	identical gene model	0.99989	12;12;12;11;10;8;8;7;7;6;5;4;2	12;12;12;11;10;8;8;7;7;6;5;4;2	13	13	0					1	?Deafness, cataract, impaired intellectual development, and polyneuropathy	3	known_molec_cause	0	EFO_0000764	0.46197	0
Fibroblast	ENSG00000165917	RAPSN	ENSG00000165917	CHM13_G0008871	RAPSN	RAPSN	protein_coding	protein_coding	0.366667	0.415	0.265	0.305	0	0			0.963463	0.963463	1_to_1	identical gene model	0.999792	8;6;2;7;5	8;6;2;7;5	5	5	0					1	Fetal akinesia deformation sequence 2;Myasthenic syndrome, congenital, 11, associated with acetylcholine receptor deficiency	3;3	known_molec_cause;known_molec_cause	0	Orphanet_994	0.79392	0
Fibroblast	ENSG00000165923	AGBL2	ENSG00000165923	CHM13_G0008883	AGBL2	AGBL2	protein_coding	protein_coding	0.437333	0.55	0.385	0.485	1	1	-0.113204	0.0154475	0.849511	0.842249	1_to_1	exon_length_diff		19;9;18;16;11;8;5;5;2;5;5;5;3;2	19;9;18;16;11;8;5;5;2;5;5;5;3;2	14	14	0									0	HP_0012443	0.2661	0
Fibroblast	ENSG00000165929	TC2N	ENSG00000165929	CHM13_G0017259	TC2N	TC2N	protein_coding	protein_coding	0.34	0.356667	0.2	0.245	0	0			0.987968	0.988785	1_to_1	identical gene model	0.999203	12;12;12;11;6;2;2	12;12;12;11;6;2;2	7	7	0									0	EFO_0004838	0.41586	0
Fibroblast	ENSG00000165934	CPSF2	ENSG00000165934	CHM13_G0017265	CPSF2	CPSF2	protein_coding	protein_coding	16.4678	18.6381	15.31	16.92	1	1	-0.0466974	8.74429e-11	0.281557	0.28169	1_to_1	exon_length_diff		16;4;5;2;4	16;4;5;2;4	5	5	0									0	HP_0000539	0.21466	0
Fibroblast	ENSG00000165935	SMCO2	ENSG00000165935	CHM13_G0011853	SMCO2	SMCO2	protein_coding	protein_coding	1.126	1.266	0.53	0.575	0	0			0.866188	0.866188	1_to_1	identical gene model	0.999522	8;9;2;8;3;3	8;9;2;8;3;3	6	6	0									0	EFO_0000641	0.0037153	0
Fibroblast	ENSG00000165943	MOAP1	ENSG00000165943	CHM13_G0017279	MOAP1	MOAP1	protein_coding	protein_coding	1.84783	1.78854	1.605	1.64	1	1	0.166414	0.00731029	0.984436	0.986798	1_to_1	identical gene model	0.998396	3;2	3;2	2	2	0									0	EFO_0000616	0.080491	0
Fibroblast	ENSG00000165948	IFI27L1	ENSG00000165948	CHM13_G0017303	IFI27L1	IFI27L1	protein_coding	protein_coding	29.0643	33.5181	27.7	33.14	1	1	-0.0487186	1.56378e-16	0.933097	0.933162	1_to_1	identical gene model		3;5;3;5;6;3;6;6;6;4;3;5;4	3;5;3;5;6;3;6;6;6;4;3;5;4	13	13	0									0	EFO_0007937	0.19864	0
Fibroblast	ENSG00000165949	IFI27	ENSG00000165949	CHM13_G0017304	IFI27	IFI27	protein_coding	protein_coding	24.007	27.8534	9.77	10.39	1	1	-0.0344502	0.764723	0.945085	0.941248	1_to_1	exon_length_diff		6;6;4;2;2;4;5;5;4;4;5;5;3;4;2	6;6;4;2;2;4;5;5;4;4;5;5;3;4;2	15	15	0	Variation								0	EFO_0007937	0.12004	0
Fibroblast	ENSG00000165953	SERPINA12	ENSG00000165953	CHM13_G0017314	SERPINA12	SERPINA12	protein_coding	protein_coding					0	0					1_to_1	identical gene model		5;6	5;6	2	2	0									0	EFO_0007937	0.39763	0
Fibroblast	ENSG00000165959	CLMN	ENSG00000165959	CHM13_G0017334	CLMN	CLMN	protein_coding	protein_coding	0.644722	0.608611	0.335	0.36	1	1	-0.0503378	7.3851e-17	0.710264	0.710264	1_to_1	identical gene model	0.999807	13;3;4;6;4;2;7;6;5	13;3;4;6;4;2;7;6;5	9	9	0									0	GO_0036273	0.3256	0
Fibroblast	ENSG00000165966	PDZRN4	ENSG00000165966	CHM13_G0012044	PDZRN4	PDZRN4	protein_coding	protein_coding					0	0			1	1	1_to_1	identical gene model	0.999858	10;9;8;10;6	10;9;8;10;6	5	5	0			High Signal Region	High Signal Region					0	EFO_0004340	0.47207	0
Fibroblast	ENSG00000165970	SLC6A5	ENSG00000165970	CHM13_G0008502	SLC6A5	SLC6A5	protein_coding	protein_coding					0	0					1_to_1	exon_length_diff		15;16;8	15;16;8	3	3	0					1	Hyperekplexia 3	3	known_molec_cause	0	Orphanet_3197	0.79803	0
Fibroblast	ENSG00000165972	CCDC38	ENSG00000165972	CHM13_G0013275	CCDC38	CCDC38	protein_coding	protein_coding	0.25		0.25		0	0			0		1_to_1	exon_length_diff		16;2;5;2;5;4;4	16;2;5;2;5;4;4	7	7	0				High Signal Region					0	EFO_0005653	0.34458	0
Fibroblast	ENSG00000165973	NELL1	ENSG00000165973	CHM13_G0008503	NELL1	NELL1	protein_coding	protein_coding					0	0			1	1	1_to_1	identical gene model	0.998982	19;21;20;19;3;7;5;2;2;6;6;3	19;21;20;19;3;7;5;2;2;6;6;3	12	12	0									0	EFO_0007937	0.37625	0
Fibroblast	ENSG00000165983	PTER	ENSG00000165983	CHM13_G0005724	PTER	PTER	protein_coding	protein_coding	1.07925	1.25923	0.765	0.8	1	1	-0.0439831	9.99717e-16	0.987727	0.987797	1_to_1	exon_length_diff		4;5;6;3;2	4;5;6;3;2	5	5	0	GRC Housekeeping								0	EFO_0005653	0.33717	0
Fibroblast	ENSG00000165985	C1QL3	ENSG00000165985	CHM13_G0005726	C1QL3	C1QL3	protein_coding	protein_coding	0.638182	0.715938	0.44	0.485	1	1	-0.0398313	0.345381	0.0768908	0.0882732	1_to_1	exon_length_diff		2;3	2;3	2	2	0	GRC Housekeeping								0	EFO_0010750	0.095337	0
Fibroblast	ENSG00000165995	CACNB2	ENSG00000165995	CHM13_G0005753	CACNB2	CACNB2	protein_coding	protein_coding	0.497419	0.494667	0.26	0.245	1	1	-0.0480374	1.71207e-16	0.975552	0.991044	1_to_1	exon_length_diff		14;14;7;2;3;14;14;11;14;13;6;13;13;12;2;13;3;3;12;13;13;13;14;13;9;14;15;11	14;14;7;2;3;14;14;11;14;13;6;13;13;12;2;13;3;3;12;13;13;13;14;13;9;14;15;11	28	28	0	GRC Housekeeping				1	Brugada syndrome 4;Hyperphosphatasia with mental retardation syndrome 4	3;3	known_molec_cause;known_molec_cause	0	EFO_0000319	0.5756	0
Fibroblast	ENSG00000165996	HACD1	ENSG00000165996	CHM13_G0005742	HACD1	HACD1	protein_coding	protein_coding	46.4574	53.3746	42.71	49.96	1	1	-0.0518973	3.80702e-17	0.842718	0.843718	1_to_1	identical gene model	0.998767	7;4;3;5;2;2	7;4;3;5;2;2	6	6	0	GRC Housekeeping								0	Orphanet_97245;MONDO_0019952	0.48371	0
Fibroblast	ENSG00000165997	ARL5B	ENSG00000165997	CHM13_G0005758	ARL5B	MSTRG.638	protein_coding	protein_coding	7.48292	0.843415	7.35	0.44	1	1	4.84679	3.80368e-30	0	0.970325	1_to_1	transcript_count_diff		6	5;6	1	2	0	GRC Housekeeping								0	EFO_0005423	0.14646	0
Fibroblast	ENSG00000166002	SMCO4	ENSG00000166002	CHM13_G0010307	SMCO4	SMCO4	protein_coding	protein_coding	1.72875	2.00056	1.375	1.565	1	1	-0.0511615	3.75633e-06	0.988444	0.988535	1_to_1	exon_length_diff		3;2;3;1;3;3	3;2;3;1;3;3	6	6	0									0	EFO_0004340	0.41437	0
Fibroblast	ENSG00000166004	CEP295	ENSG00000166004	CHM13_G0010313	CEP295	CEP295	protein_coding	protein_coding	2.34136	2.56621	1.61	1.795	1	1	-0.101431	3.29647e-05	0.872482	0.870596	1_to_1	identical gene model	0.999003	30;2;5;17;5;9;3	30;2;5;17;5;9;3	7	7	0									0	EFO_0007789	0.33158	0
Fibroblast	ENSG00000166006	KCNC2	ENSG00000166006	CHM13_G0012992	KCNC2	KCNC2	protein_coding	protein_coding					0	0					1_to_1	identical gene model	0.999901	5;4;5;6;7;5;4;5;2;4	5;4;5;6;7;5;4;5;2;4	10	10	0									0	MONDO_0005301	0.58327	0
Fibroblast	ENSG00000166007	TRIM51HP	ENSG00000166007	CHM13_G0008988	TRIM51HP	TRIM51HP	transcribed_unprocessed_pseudogene	transcribed_unprocessed_pseudogene					0	0					1_to_1	identical gene model	0.999912	5;3	5;3	2	2	0												0
Fibroblast	ENSG00000166008																									0												0
Fibroblast	ENSG00000166012	TAF1D	ENSG00000166012	CHM13_G0010319	TAF1D	TAF1D	protein_coding	protein_coding	30.7237	33.4733	30.47	32.03	1	1	-0.00158536	0.962748	0.951706	0.954481	1_to_1	exon_length_diff		12;14;5;9;10;4;7;8;2;8;10;6;4;3;5;6;2;4;3;2;2	12;14;5;9;10;4;7;8;2;8;10;6;4;3;5;6;2;4;3;2;2	21	21	0									0	EFO_0004747	0.1872	0
Fibroblast	ENSG00000166013	TRIM53BP	ENSG00000166013	CHM13_G0010235	TRIM53BP	TRIM53BP	unprocessed_pseudogene	unprocessed_pseudogene					0	0			0	0.5	1_to_1	identical gene model	0.999217	5	5	1	1	0				High Signal Region								0
Fibroblast	ENSG00000166016	ABTB2	ENSG00000166016	CHM13_G0008668	ABTB2	ABTB2	protein_coding	protein_coding	15.8723	18.6251	12.26	13.68	1	1	-0.0534359	2.33447e-17	0.0532497	0.0531601	1_to_1	identical gene model	0.999989	17;4	17;4	2	2	0									0	EFO_0009700	0.32864	0
Fibroblast	ENSG00000166024	R3HCC1L	ENSG00000166024	CHM13_G0007155	R3HCC1L	MSTRG.780	protein_coding	protein_coding	0.336129	0.424839	0.24	0.29	1	1	-0.102401	0.269428	0.998296	0.998478	1_to_1	transcript_count_diff		9;10;7;7;9;6	9;9;10;7;7;9;6	6	7	0				High Signal Region					0	EFO_0004339	0.2893	0
Fibroblast	ENSG00000166025	AMOTL1	ENSG00000166025	CHM13_G0010354	AMOTL1	AMOTL1	protein_coding	protein_coding	2.23405	1.75781	1.95	1.395	1	1	0.782079	7.93575e-09	0.994266	0.998772	1_to_1	transcript_count_diff		5;12;13;3;2	5;13;14;12;13;3;2	5	7	0									0	HP_0000316;HP_0000377;HP_0100807;HP_0002144	0.2661	0
Fibroblast	ENSG00000166033	HTRA1	ENSG00000166033	CHM13_G0007571	HTRA1	HTRA1	protein_coding	protein_coding	135.54	148.908	115.375	130.8	1	1	-0.0485597	1.20435e-16	0.982024	0.982114	1_to_1	identical gene model	0.999818	9;9;6	9;9;6	3	3	0					1	CARASIL syndrome;Cerebral arteriopathy, autosomal dominant, with subcortical infarcts and leukoencephalopathy, type 2;{Macular degeneration, age-related, 7};{Macular degeneration, age-related, neovascular type}	3;3;3;3	known_molec_cause;known_molec_cause;known_molec_cause;known_molec_cause	0	Orphanet_199354	0.71609	0
Fibroblast	ENSG00000166035	LIPC	ENSG00000166035	CHM13_G0018979	LIPC	LIPC	protein_coding	protein_coding	2.06049	2.32492	0.97	1.07	1	1	-0.0450272	1.48329e-10	0.961225	0.961371	1_to_1	identical gene model	0.997911	11;10;3;9;8;7;4	11;10;3;9;8;7;4	7	7	0					1	Hepatic lipase deficiency;[High density lipoprotein cholesterol level QTL 12];{Diabetes mellitus, noninsulin-dependent}	3;3;3	known_molec_cause;known_molec_cause;known_molec_cause	0	EFO_0004612	0.71396	0
Fibroblast	ENSG00000166037	CEP57	ENSG00000166037	CHM13_G0010378	CEP57	CEP57	protein_coding	protein_coding	3.29236	3.54679	2.08	2.29	1	1	-0.0330476	7.79459e-06	0.993573	0.993751	1_to_1	exon_length_diff		11;10;11;4;6;11;6;3;11;7;11;3;3;3;6;3	11;10;11;4;6;11;6;3;11;7;11;3;3;3;6;3	16	16	0					1	Mosaic variegated aneuploidy syndrome 2	3	known_molec_cause	0	Orphanet_1052	0.78778	0
Fibroblast	ENSG00000166046	TCP11L2	ENSG00000166046	CHM13_G0013467	TCP11L2	TCP11L2	protein_coding	protein_coding	10.6909	12.2226	6.51	7.28	1	1	-0.0452099	1.99744e-15	0.524472	0.525233	1_to_1	identical gene model	0.998863	2;10;7;6;7;4;4;3;3;3	2;10;7;6;7;4;4;3;3;3	10	10	0									0	HP_0000539	0.30192	0
Fibroblast	ENSG00000166049	PASD1	ENSG00000166049	CHM13_G0059784	PASD1	PASD1	protein_coding	protein_coding	0.115	0.125	0.115	0.125	0	0			0.4	0.4	1_to_1	identical gene model	0.999965	16;15	16;15	2	2	0	Path Problem			High Signal Region					0	EFO_0000403	0.035559	0
Fibroblast	ENSG00000166068	SPRED1	ENSG00000166068	CHM13_G0018464	SPRED1	MSTRG.1867	protein_coding	protein_coding	17.8091	4.5327	17.71	4.6	1	1	2.53851	7.43854e-35	0.146473	0.920782	1_to_1	transcript_count_diff		7;5;6	8;8;7;5;6	3	5	0					1	Legius syndrome	3	known_molec_cause	1	MONDO_0012669	0.81641	0
Fibroblast	ENSG00000166069	TMCO5A	ENSG00000166069	CHM13_G0018460	TMCO5A	TMCO5A	protein_coding	protein_coding					0	0					1_to_1	identical gene model		4;7;12;5;9;12;11;8	4;7;12;5;9;12;11;8	8	8	0									0	EFO_0008111	0.24326	0
Fibroblast	ENSG00000166073	GPR176	ENSG00000166073	CHM13_G0018488	GPR176	GPR176	protein_coding	protein_coding	9.87234	11.5856	4.45	4.695	1	1	-0.051991	4.96412e-17	0.991469	0.991469	1_to_1	identical gene model		3;4;3;3;6	3;4;3;3;6	5	5	0									0	EFO_0004339	0.31249	0
Fibroblast	ENSG00000166086	JAM3	ENSG00000166086	CHM13_G0011134	JAM3	MSTRG.1174	protein_coding	protein_coding	3.32553	3.58721	2.82	2.86	1	1	0.111102	0.138849	0.99615	0.997385	1_to_1	transcript_count_diff		8;6;3;9;5;5;5;3	8;8;6;3;9;5;5;5;3	8	9	0					1	Hemorrhagic destruction of the brain, subependymal calcification, and cataracts	3	known_molec_cause	0	Orphanet_306547	0.79219	0
Fibroblast	ENSG00000166090	IL25	ENSG00000166090	CHM13_G0016023	IL25	IL25	protein_coding	protein_coding	0.335	0.395	0.335	0.395	0	0			0.5	0.5	1_to_1	identical gene model		3;2	3;2	2	2	0									0	MONDO_0024622	0.23099	0
Fibroblast	ENSG00000166091	CMTM5	ENSG00000166091	CHM13_G0016024	CMTM5	CMTM5	protein_coding	protein_coding	0.34	0.39	0.34	0.39	0	0			0.75	0.75	1_to_1	identical gene model		6;5;3;4;6;4;5;4;2	6;5;3;4;6;4;5;4;2	9	9	0									0	EFO_0000182	0.093259	0
Fibroblast	ENSG00000166104		ENSG00000166104	CHM13_G0019069	AC126323.1	AC126323.1	transcribed_unprocessed_pseudogene	transcribed_unprocessed_pseudogene					0	0					1_to_1	identical gene model	0.99941	4;3;23;5	4;3;23;5	4	4	0												0
Fibroblast	ENSG00000166105	GLB1L3	ENSG00000166105	CHM13_G0011142	GLB1L3	GLB1L3	protein_coding	protein_coding	0.13	0.14	0.13	0.14	0	0			0.416667	0.416667	1_to_1	exon_length_diff		10;20;2;12;9;10;6;6	10;20;2;12;9;10;6;6	8	8	0									0	MONDO_0005090	0.12193	0
Fibroblast	ENSG00000166106	ADAMTS15	ENSG00000166106	CHM13_G0011092	ADAMTS15	ADAMTS15	protein_coding	protein_coding	5.01762	5.44033	3.62	3.8	1	1	-0.0485334	1.318e-16	0	0	1_to_1	identical gene model	0.999958	8	8	1	1	0									0	EFO_0004312	0.33043	0
Fibroblast	ENSG00000166111	SVOP	ENSG00000166111	CHM13_G0013521	SVOP	SVOP	protein_coding	protein_coding	0.515	0.59	0.515	0.59	0	0			0	0	1_to_1	identical gene model	0.999963	16;2;6;5;3	16;2;6;5;3	5	5	0	Gap, Missing sequence			High Signal Region					0	Orphanet_1429	0.073916	0
Fibroblast	ENSG00000166118	SPATA19	ENSG00000166118	CHM13_G0011127	SPATA19	SPATA19	protein_coding	protein_coding					0	0					1_to_1	identical gene model		7;7	7;7	2	2	0									0	EFO_0004340	0.45695	0
Fibroblast	ENSG00000166123	GPT2	ENSG00000166123	CHM13_G0021550	GPT2	GPT2	protein_coding	protein_coding	3.06375	3.51055	2.12	2.1	1	1	-0.0488327	4.6413e-15	0.9889	0.988875	1_to_1	exon_length_diff		12;5;12;6;3	12;5;12;6;3	5	5	0					1	Neurodevelopmental disorder with microcephaly and spastic paraplegia	3	known_molec_cause	0	Orphanet_88616	0.46197	0
Fibroblast	ENSG00000166126	AMN	ENSG00000166126	CHM13_G0017611	AMN	AMN	protein_coding	protein_coding	0.273158	0.448519	0.23	0.38	0	1	-0.309109	0.000125899	0.995337	0.991867	1_to_1	exon_count_diff		12;11;9;3;3;4;2	12;9;7;3;3;4;1	7	7	0					1	Adrenoleukodystrophy;Adrenomyeloneuropathy, adult;Imerslund-Grasbeck syndrome 2	3;3;3	known_molec_cause;known_molec_cause;known_molec_cause	0	Orphanet_35858	0.7359	0
Fibroblast	ENSG00000166128	RAB8B	ENSG00000166128	CHM13_G0019093	RAB8B	MSTRG.1949	protein_coding	protein_coding	23.3737	1.0968	23.29	0.515	1	1	6.20183	1.67672e-46	0.284025	0.995569	1_to_1	transcript_count_diff		7;9;9;8;7	10;7;6;9;9;8;7	5	7	0									0	EFO_0005653	0.28041	0
Fibroblast	ENSG00000166130	IKBIP	ENSG00000166130	CHM13_G0013332	IKBIP	IKBIP	protein_coding	protein_coding	83.2272	94.3948	72.28	78.76	1	1	-0.0496062	7.58059e-17	0.572008	0.571557	1_to_1	exon_length_diff		3;2;3	3;2;3	3	3	0									0	EFO_0005763	0.28511	0
Fibroblast	ENSG00000166133	RPUSD2	ENSG00000166133	CHM13_G0018531	RPUSD2	RPUSD2	protein_coding	protein_coding	9.39844	10.7595	8.79	10.055	1	1	-0.048893	9.47161e-17	0.8501	0.85008	1_to_1	identical gene model		3;3;1	3;3;1	3	3	0									0	EFO_0004628	0.066408	0
Fibroblast	ENSG00000166135	HIF1AN	ENSG00000166135	CHM13_G0007207	HIF1AN	HIF1AN	protein_coding	protein_coding	23.6206	26.657	23.51	26.41	1	1	-0.0341915	5.90604e-12	0.258787	0.260994	1_to_1	exon_length_diff		6;5;8;2;3	6;5;8;2;3	5	5	0									0	MONDO_0100133	0.41578	0
Fibroblast	ENSG00000166136	NDUFB8	ENSG00000166136	CHM13_G0007206	NDUFB8	NDUFB8	protein_coding	protein_coding	62.0115	70.8133	63.58	70.55	1	1	-0.0496437	8.22105e-17	0.985903	0.9859	1_to_1	identical gene model	0.999741	5;2;5;5;5;4;3;3;2	5;2;5;5;5;4;3;3;2	9	9	0					1	Mitochondrial complex I deficiency, nuclear type 32	3	known_molec_cause	0	MONDO_0100133	0.62918	0
Fibroblast	ENSG00000166140	ZFYVE19	ENSG00000166140	CHM13_G0018543	ZFYVE19	ZFYVE19	protein_coding	protein_coding	11.1577	11.2256	10.52	10.475	1	1	0.219482	2.91544e-09	0.976516	0.979364	1_to_1	exon_count_diff		12;11;11;12;10;6;2;8;6;6;9;11;5;4;2;3	12;11;11;12;10;6;2;8;6;6;9;10;5;4;2;2	16	16	0									0	MONDO_0001751	0.18719	0
Fibroblast	ENSG00000166143	PPP1R14D	ENSG00000166143	CHM13_G0018544	PPP1R14D	PPP1R14D	protein_coding	protein_coding					0	0					1_to_1	identical gene model		4;5	4;5	2	2	0									0	EFO_0000280	0.0622	0
Fibroblast	ENSG00000166145	SPINT1	ENSG00000166145	CHM13_G0018546	SPINT1	SPINT1	protein_coding	protein_coding	0.375556	0.634444	0.24	0.28	0	0			0.953913	0.95205	1_to_1	identical gene model	0.999087	11;11;5;5;9;8;7;6;5;2;3	11;11;5;5;9;8;7;6;5;2;3	11	11	0									0	EFO_0000519	0.19099	0
Fibroblast	ENSG00000166147	FBN1	ENSG00000166147	CHM13_G0018779	FBN1	FBN1	protein_coding	protein_coding	266.877	305.263	69.88	76.86	1	1	-0.0582203	8.51268e-22	0.915197	0.91517	1_to_1	identical gene model	0.999953	66;30;28;4;3;31;4;2;2	66;30;28;4;3;31;4;2;2	9	9	0	Clone Problem				1	Acromicric dysplasia;Ectopia lentis, familial;Geleophysic dysplasia 2;MASS syndrome;Marfan lipodystrophy syndrome;Marfan syndrome;Shprintzen-Goldberg syndrome;Stiff skin syndrome;Weill-Marchesani syndrome 2, dominant;Williams-Beuren syndrome	3;3;3;3;3;3;3;3;3;4	known_molec_cause;known_molec_cause;known_molec_cause;known_molec_cause;known_molec_cause;known_molec_cause;known_molec_cause;known_molec_cause;known_molec_cause;del_dup_syndrome	1	MONDO_0007947	0.89651	0
Fibroblast	ENSG00000166148	AVPR1A	ENSG00000166148	CHM13_G0012772	AVPR1A	AVPR1A	protein_coding	protein_coding	1.065	1.1825	0.565	0.625	0	0	-0.0498668	8.54321e-17	0.046261	0.0462855	1_to_1	identical gene model	0.999819	2;3	2;3	2	2	0									0	MP_0001914	0.58682	0
Fibroblast	ENSG00000166152	C16orf78	ENSG00000166152	CHM13_G0021606	C16orf78	C16orf78	protein_coding	protein_coding					0	0					1_to_1	identical gene model		5	5	1	1	0									0	EFO_0008328	0.25474	0
Fibroblast	ENSG00000166153	DEPDC4	ENSG00000166153	CHM13_G0013351	DEPDC4	DEPDC4	protein_coding	protein_coding	1.83432	2.10651	1.375	1.56	1	1	-0.0488906	1.61208e-16	0.647109	0.647109	1_to_1	identical gene model		11;3;3;5;4;5;7;4;6;4	11;3;3;5;4;5;7;4;6;4	10	10	0									0	EFO_0005423	0.1927	0
Fibroblast	ENSG00000166159	LRTM2	ENSG00000166159	CHM13_G0011198	LRTM2	LRTM2	protein_coding	protein_coding					0	0			1	1	1_to_1	identical gene model	0.999425	5;2;3;2;5;4;2;3;5;4;4;3	5;2;3;2;5;4;2;3;5;4;4;3	12	12	0									0	EFO_0004875	0.19174	0
Fibroblast	ENSG00000166160	OPN1MW2	ENSG00000166160	CHM13_G0059882	OPN1MW2	OPN1MW2	protein_coding	protein_coding					0	0			1	1	1_to_1	identical gene model		6;4;4	6;4;4	3	3	0	Path Problem			High Signal Region					0	EFO_0005581	0.14582	0
Fibroblast	ENSG00000166164	BRD7	ENSG00000166164	CHM13_G0021635	BRD7	BRD7	protein_coding	protein_coding	13.6843	15.5729	13.57	16.01	1	1	-0.0494736	5.6525e-17	0.941047	0.940997	1_to_1	exon_length_diff		3;4;17;17;6;6;5	3;4;17;17;6;6;5	7	7	0									0	MONDO_0002691	0.43039	0
Fibroblast	ENSG00000166165	CKB	ENSG00000166165	CHM13_G0017637	CKB	CKB	protein_coding	protein_coding	16.7922	35.6846	14.17	30.7	1	1	-1.83667	9.46117e-35	0.99314	0.969276	1_to_1	exon_count_diff		8;3;3;4;8;4;3;2;2;4;4;3;4;3;3;4;2	8;2;2;3;6;4;3;2;2;4;4;2;3;3;2;4;2	17	17	0									0	EFO_0004337	0.28861	0
Fibroblast	ENSG00000166166	TRMT61A	ENSG00000166166	CHM13_G0017639	TRMT61A	TRMT61A	protein_coding	protein_coding	7.26892	8.61921	6.41	7.26	1	1	-0.0598004	4.09321e-18	0.935271	0.934854	1_to_1	identical gene model	0.999513	4;3	4;3	2	2	0									0	EFO_0010700	0.2022	0
Fibroblast	ENSG00000166167	BTRC	ENSG00000166167	CHM13_G0007234	BTRC	BTRC	protein_coding	protein_coding	1.37351	1.61029	1.21	1.25	1	1	-0.0431004	1.59301e-15	0.99554	0.995541	1_to_1	identical gene model	0.999676	14;5;14;15;6;6;4	14;5;14;15;6;6;4	7	7	0									0	EFO_0000764	0.52614	0
Fibroblast	ENSG00000166169	POLL	ENSG00000166169	CHM13_G0007237	POLL	POLL	protein_coding	protein_coding	6.1173	7.10426	5.91	7.14	1	1	-0.032856	0.000750552	0.987448	0.987489	1_to_1	identical gene model	0.999116	9;5;9;3;8;9;2;6;8;6;6;5;6;3;5;4;4	9;5;9;3;8;9;2;6;8;6;6;5;6;3;5;4;4	17	17	0									0	EFO_0000304	0.22614	0
Fibroblast	ENSG00000166170	BAG5	ENSG00000166170	CHM13_G0017642	BAG5	BAG5	protein_coding	protein_coding	0.5875	0.588261	0.31	0.36	1	1	-0.0455979	5.54606e-16	0.998988	0.998986	1_to_1	exon_length_diff		2;2;2;2	2;2;2;2	4	4	0					1	Cardiomyopathy, dilated, 2F	3	known_molec_cause	0	EFO_0003761	0.1805	0
Fibroblast	ENSG00000166171	DPCD	ENSG00000166171	CHM13_G0007236	DPCD	DPCD	protein_coding	protein_coding	80.6766	92.5568	79.81	87.04	1	1	-0.0482419	1.16731e-16	0.775078	0.775111	1_to_1	identical gene model		5;6;6;7;4;4	5;6;6;7;4;4	6	6	0									0	EFO_0005192	0.11116	0
Fibroblast	ENSG00000166173	LARP6	ENSG00000166173	CHM13_G0019282	LARP6	LARP6	protein_coding	protein_coding	254.8	291.518	238.02	279.84	1	1	-0.050081	8.3777e-17	0.30959	0.309458	1_to_1	identical gene model	0.99997	3;3;2;2;2	3;3;2;2;2	5	5	0									0	EFO_0006930	0.1163	0
Fibroblast	ENSG00000166181	API5	ENSG00000166181	CHM13_G0008749	API5	API5	protein_coding	protein_coding	4.02804	4.33432	2.175	2.385	1	1	-0.0440024	1.08113e-15	0.999102	0.999103	1_to_1	identical gene model	0.999838	4;15;2;14;13;14;13;8;3;3;3	4;15;2;14;13;14;13;8;3;3;3	11	11	0									0	MONDO_0004892	0.26144	0
Fibroblast	ENSG00000166183	ASPG	ENSG00000166183	CHM13_G0017665	ASPG	ASPG	protein_coding	protein_coding	0.3125	0.304	0.18	0.17	0	0			0.420556	0.420556	1_to_1	identical gene model	0.998591	11;15;16;4;4;3;2;5;2	11;15;16;4;4;3;2;5;2	9	9	0									0	EFO_0005134	0.49663	0
Fibroblast	ENSG00000166188	ZNF319	ENSG00000166188	CHM13_G0021841	ZNF319	MSTRG.2187	protein_coding	protein_coding	14.3691	1.20949	13.3	0.61	1	1	5.66313	7.97321e-43	0.0656409	0.990198	1_to_1	transcript_count_diff		2;2	3;2;2	2	3	0									0	HP_0000790	0.24031	0
Fibroblast	ENSG00000166189	HPS6	ENSG00000166189	CHM13_G0007252	HPS6	HPS6	protein_coding	protein_coding	66.2455	76.5514	61.51	70.34	1	1	-0.049929	6.6894e-17	0	0	1_to_1	identical gene model		1	1	1	1	0					1	Hermansky-Pudlak syndrome 6	3	known_molec_cause	0	MONDO_0016502	0.77371	0
Fibroblast	ENSG00000166192	SENP8	ENSG00000166192	CHM13_G0019302	SENP8	SENP8	protein_coding	protein_coding	0.879138	1.02589	0.85	0.99	1	1	-0.0546743	5.356e-08	0.847278	0.846842	1_to_1	identical gene model	0.999836	2;3;3;3;2	2;3;3;3;2	5	5	0									0	MONDO_0008170;EFO_0000519	0.18479	0
Fibroblast	ENSG00000166197	NOLC1	ENSG00000166197	CHM13_G0007257	NOLC1	NOLC1	protein_coding	protein_coding	3.94122	4.70809	2.99	2.72	1	1	-0.0470368	4.93114e-15	0.995855	0.99585	1_to_1	identical gene model		13;13;12;13;9;6;7;13;4	13;13;12;13;9;6;7;13;4	9	9	0									0	EFO_0004305	0.1289	0
Fibroblast	ENSG00000166199	ALKBH3	ENSG00000166199	CHM13_G0008770	ALKBH3	ALKBH3	protein_coding	protein_coding	11.1091	12.5986	10.895	12.21	1	1	-0.0892633	0.00398272	0.984409	0.984261	1_to_1	identical gene model	0.996457	10;10;2;6;3;10;8;6;6;6;4;2	10;10;2;6;3;10;8;6;6;6;4;2	12	12	0									0	EFO_0008328	0.38196	0
Fibroblast	ENSG00000166200	COPS2	ENSG00000166200	CHM13_G0018797	COPS2	COPS2	protein_coding	protein_coding	9.61415	10.7532	9.49	10.8	1	1	-0.0501318	7.36666e-17	0.92522	0.925213	1_to_1	identical gene model	0.999999	4;13;13;11;8;6;3;4	4;13;13;11;8;6;3;4	8	8	0									0	EFO_0000571	0.21305	0
Fibroblast	ENSG00000166206	GABRB3	ENSG00000166206	CHM13_G0018195	GABRB3	GABRB3	protein_coding	protein_coding	0.441	0.434615	0.255	0.24	0	0			0.994213	0.994711	1_to_1	exon_length_diff		7;10;9;10;7;7;9;7;9;7;10;7;7;2;7;3;2;2;2;1;7;3;4;4;2;2	7;10;9;10;7;7;9;7;9;7;10;7;7;2;7;3;2;2;2;1;7;3;4;4;2;2	26	26	0	Localization Problem, Gap, GRC Housekeeping	Error_Kmer			1	Developmental and epileptic encephalopathy 43;{Epilepsy, childhood absence, susceptibility to, 5}	3;3	known_molec_cause;known_molec_cause	0	MONDO_0016532	0.78916	0
Fibroblast	ENSG00000166211	SPIC	ENSG00000166211	CHM13_G0013374	SPIC	SPIC	protein_coding	protein_coding					0	0					1_to_1	identical gene model		6	6	1	1	0									0	EFO_0004587	0.47554	0
Fibroblast	ENSG00000166220	TBATA	ENSG00000166220	CHM13_G0006579	TBATA	TBATA	protein_coding	protein_coding					0	0			1	1	1_to_1	identical gene model	0.999357	11;11;2	11;11;2	3	3	0	GRC Housekeeping								0	MONDO_0018309	0.28642	0
Fibroblast	ENSG00000166224	SGPL1	ENSG00000166224	CHM13_G0006581	SGPL1	MSTRG.710	protein_coding	protein_coding	31.6808	5.85	29.9	3.97	1	1	6.46201	2.5741e-38	0.139852	0.994848	1_to_1	transcript_count_diff		15;3;6;3;3;4;6;4	15;15;3;15;6;3;3;4;6;4	8	10	0	GRC Housekeeping				1	Nephrotic syndrome, type 14	3	known_molec_cause	0	Orphanet_656	0.6596	0
Fibroblast	ENSG00000166225	FRS2	ENSG00000166225	CHM13_G0012921	FRS2	MSTRG.1351	protein_coding	protein_coding	2.14517	2.78591	1.42	1.58	1	1	-0.0248862	0.711022	0.997754	0.998765	1_to_1	transcript_count_diff		7;9;5;7;7;9;7;7;5	10;10;7;9;5;7;7;9;7;7;5	9	11	0									0	EFO_0000311	0.60276	0
Fibroblast	ENSG00000166226	CCT2	ENSG00000166226	CHM13_G0012924	CCT2	CCT2	protein_coding	protein_coding	20.1159	23.0956	17.69	19.18	1	1	-0.0489561	1.36992e-16	0.997009	0.997009	1_to_1	identical gene model		5;16;3;4;6;7;15;4;15;16;4;2;3;2	5;16;3;4;6;7;15;4;15;16;4;2;3;2	14	14	0									0	MONDO_0018998	0.37721	0
Fibroblast	ENSG00000166228	PCBD1	ENSG00000166228	CHM13_G0006582	PCBD1	PCBD1	protein_coding	protein_coding	169.164	193.255	170.4	191.91	1	1	-0.0623686	6.10118e-18	0.348552	0.346564	1_to_1	identical gene model	0.999752	3;4;4	3;4;4	3	3	0	GRC Housekeeping				1	Hyperphenylalaninemia, BH4-deficient, D	3	known_molec_cause	0	Orphanet_238583	0.79237	0
Fibroblast	ENSG00000166233	ARIH1	ENSG00000166233	CHM13_G0019319	ARIH1	ARIH1	protein_coding	protein_coding	4.70859	5.35333	3.78	3.8	1	1	-0.0775528	1.22915e-07	0.88285	0.882304	1_to_1	exon_length_diff		14;5;4;4;3;5;4;3;3;2	14;5;4;4;3;5;4;3;3;2	10	10	0									0	EFO_0004214	0.45274	0
Fibroblast	ENSG00000166246	DNAAF8	ENSG00000166246	CHM13_G0020497	C16orf71	C16orf71	protein_coding	protein_coding	4.45	5.07689	4.18	4.89	1	1	-0.0481354	1.64081e-16	0.804509	0.804509	1_to_1	identical gene model	0.999996	4;10;8;10;2	4;10;8;10;2	5	5	0									0	EFO_0004747	0.3379	0
Fibroblast	ENSG00000166250	CLMP	ENSG00000166250	CHM13_G0010901	CLMP	MSTRG.1153	protein_coding	protein_coding	170.47	8.73191	141.97	5.82	1	1	8.83716	2.94293e-50	0.237514	0.99936	1_to_1	transcript_count_diff		7;4;5;4	8;8;8;7;4;5;4	4	7	0					1	Congenital short bowel syndrome	3	known_molec_cause	0	Orphanet_2301	0.67635	0
Fibroblast	ENSG00000166257	SCN3B	ENSG00000166257	CHM13_G0010910	SCN3B	SCN3B	protein_coding	protein_coding	0.190909	0.219091	0.15	0.19	0	0			0.935518	0.935518	1_to_1	identical gene model	0.999946	3;5;7;6;7;7;5;8;6	3;5;7;6;7;7;5;8;6	9	9	0					1	Atrial fibrillation, familial, 16;Brugada syndrome 7	3;3	known_molec_cause;known_molec_cause	0	EFO_0000275	0.66903	0
Fibroblast	ENSG00000166260	COX11	ENSG00000166260	CHM13_G0024817	COX11	COX11	protein_coding	protein_coding	15.6565	17.9117	15.89	18.27	1	1	-0.0514395	1.42189e-16	0.926658	0.926537	1_to_1	exon_length_diff		5;1;3;2;5;3;2;4;3	5;1;3;2;5;3;2;4;3	9	9	0	GRC Housekeeping, Gap								0	EFO_0000304	0.22681	0
Fibroblast	ENSG00000166261	ZNF202	ENSG00000166261	CHM13_G0010912	ZNF202	ZNF202	protein_coding	protein_coding	2.40415	2.47	1.72	1.77	1	1	-0.0478039	3.17757e-08	0.994586	0.994598	1_to_1	identical gene model	0.999459	9;8;7;4;4;4;3;4	9;8;7;4;4;4;3;4	8	8	0									0	Orphanet_247790	0.065186	0
Fibroblast	ENSG00000166262	FAM227B	ENSG00000166262	CHM13_G0018804	FAM227B	FAM227B	protein_coding	protein_coding	6.09891	7.04742	5.695	6.96	1	1	-0.0475755	1.40736e-15	0.893769	0.893837	1_to_1	exon_length_diff		5;16;3;11;2;7;6;4;8;5;8;8;5;2	5;16;3;11;2;7;6;4;8;5;8;8;5;2	14	14	0									0	EFO_0004736	0.33869	0
Fibroblast	ENSG00000166263	STXBP4	ENSG00000166263	CHM13_G0024820	STXBP4	STXBP4	protein_coding	protein_coding	1.85615	2.03381	1.38	1.54	1	1	-0.0499388	7.40605e-17	0.530579	0.530685	1_to_1	identical gene model	0.99978	4;18;11;17;5;11;5;3	4;18;11;17;5;11;5;3	8	8	0	GRC Housekeeping, Gap								0	EFO_0000305	0.43487	0
Fibroblast	ENSG00000166265	CYYR1	ENSG00000166265	CHM13_G0035862	CYYR1	CYYR1	protein_coding	protein_coding	0.683947	0.718333	0.475	0.525	1	1	-0.0472478	3.4859e-16	0.970162	0.97016	1_to_1	identical gene model	0.999938	4;4;4	4;4;4	3	3	0									0	GO_0007568	0.31865	0
Fibroblast	ENSG00000166266	CUL5	ENSG00000166266	CHM13_G0010522	CUL5	MSTRG.1111	protein_coding	protein_coding	7.11338	8.11968	6.53	7.84	1	1	-0.0751674	4.32813e-13	0.744479	0.78416	1_to_1	transcript_count_diff		19;6;3;20;3;2	19;19;6;3;20;3;2	6	7	0									0	EFO_0000764	0.50461	0
Fibroblast	ENSG00000166268	MYRFL	ENSG00000166268	CHM13_G0012931	MYRFL	MYRFL	protein_coding	protein_coding					0	0			1	1	1_to_1	identical gene model	0.998958	25;25;12;9;9	25;25;12;9;9	5	5	0				High Signal Region					0	EFO_0004747	0.31863	0
Fibroblast	ENSG00000166272	WBP1L	ENSG00000166272	CHM13_G0007278	WBP1L	MSTRG.800	protein_coding	protein_coding	0.975439	0.841481	0.72	0.55	1	1	0.369221	0.00327662	0.997618	0.998986	1_to_1	transcript_count_diff		4;8;4;2	5;4;8;4;2	4	5	0									0	EFO_0005091	0.40462	0
Fibroblast	ENSG00000166275	BORCS7	ENSG00000166275	CHM13_G0007284	BORCS7	BORCS7	protein_coding	protein_coding	33.8863	38.8186	28.2	34.95	1	1	-0.0492268	7.50096e-17	0.553272	0.553272	1_to_1	identical gene model		5;6;3	5;6;3	3	3	0									0	EFO_0004908	0.2324	0
Fibroblast	ENSG00000166278	C2	ENSG00000166278	CHM13_G0047515	C2	C2	protein_coding	protein_coding	4.16	4.79157	1.94	2.52	1	1	-0.0440085	4.9346e-08	0.986639	0.986659	1_to_1	exon_length_diff		14;13;14;4;6;4;5;16;5;6;18;18;14;4;8;10;6	14;13;14;4;6;4;5;16;5;6;18;18;14;4;8;10;6	17	17	0	Variation, Path Problem, GRC Housekeeping				1	C2 deficiency;{Macular degeneration, age-related, 14, reduced risk of}	3;3	known_molec_cause;known_molec_cause	0	MONDO_0015699	0.73084	0
Fibroblast	ENSG00000166289	PLEKHF1	ENSG00000166289	CHM13_G0028310	PLEKHF1	PLEKHF1	protein_coding	protein_coding	56.8798	64.4633	48.73	62.62	1	1	-0.0477306	1.11317e-16	0.49371	0.49371	1_to_1	identical gene model		2;2;2;2	2;2;2;2	4	4	0									0	EFO_0000311	0.03804	0
Fibroblast	ENSG00000166292	TMEM100	ENSG00000166292	CHM13_G0024829	TMEM100	TMEM100	protein_coding	protein_coding	0.989333	1.13386	0.74	0.85	1	1	-0.0479468	2.83732e-16	0.910645	0.910645	1_to_1	identical gene model		2;4;2;3;2;3	2;4;2;3;2;3	6	6	0	GRC Housekeeping, Gap								0	EFO_0007788	0.22566	0
Fibroblast	ENSG00000166295	ANAPC16	ENSG00000166295	CHM13_G0006604	ANAPC16	ANAPC16	protein_coding	protein_coding	16.6454	19.1402	16.26	19.38	1	1	-0.049806	9.77821e-17	0.956159	0.956185	1_to_1	identical gene model	0.999967	3;5;4;3;3	3;5;4;3;3	5	5	0	GRC Housekeeping								0	MONDO_0008170	0.23099	0
Fibroblast	ENSG00000166311	SMPD1	ENSG00000166311	CHM13_G0008167	SMPD1	SMPD1	protein_coding	protein_coding	35.9092	41.2368	25.91	27.92	1	1	-0.0499949	8.65075e-17	0.996211	0.996213	1_to_1	identical gene model	0.999793	2;2;6;6;6;5;6;4;3;2	2;2;6;6;6;5;6;4;3;2	10	10	0					1	Niemann-Pick disease, type A;Niemann-Pick disease, type B	3;3	known_molec_cause;known_molec_cause	1	MONDO_0009756	0.85661	0
Fibroblast	ENSG00000166313	APBB1	ENSG00000166313	CHM13_G0008168	APBB1	APBB1	protein_coding	protein_coding	3.56898	4.12088	3.35	4.06	1	1	-0.0463967	5.49829e-16	0.999082	0.999082	1_to_1	identical gene model		14;14;13;13;14;14;3;15;14;14;15;15;8;10;14;14;13;9;3;9;9;10;7;4	14;14;13;13;14;14;3;15;14;14;15;15;8;10;14;14;13;9;3;9;9;10;7;4	24	24	0									0	EFO_0000304	0.25768	0
Fibroblast	ENSG00000166317	SYNPO2L	ENSG00000166317	CHM13_G0006660	SYNPO2L	SYNPO2L	protein_coding	protein_coding	0.11	0.14	0.11	0.14	0	0			0.99781	0.99781	1_to_1	exon_length_diff		2;4;3	2;4;3	3	3	0	GRC Housekeeping			High Signal Region					0	EFO_0004327	0.46219	0
Fibroblast	ENSG00000166321	NUDT13	ENSG00000166321	CHM13_G0006633	NUDT13	NUDT13	protein_coding	protein_coding	0.878	1.07429	0.47	0.56	1	1	-0.0455278	8.05119e-16	0.992432	0.992432	1_to_1	identical gene model		9;10;8;9;7;9;3;8	9;10;8;9;7;9;3;8	8	8	0	GRC Housekeeping								0	EFO_0006335	0.11512	0
Fibroblast	ENSG00000166323	C11orf65	ENSG00000166323	CHM13_G0010530	C11orf65	C11orf65	protein_coding	protein_coding	1.16	1.29737	0.67	0.82	0	0	-0.0485406	1.32965e-16	0.875916	0.875916	1_to_1	identical gene model	0.99998	7;12;13;4;3;9;8;5	7;12;13;4;3;9;8;5	8	8	0	Clone Problem			High Signal Region					0	Orphanet_100	0.66479	0
Fibroblast	ENSG00000166326	TRIM44	ENSG00000166326	CHM13_G0008695	TRIM44	TRIM44	protein_coding	protein_coding	32.064	36.3705	27.48	31.01	1	1	-0.0515173	4.03264e-17	0.0895773	0.0894913	1_to_1	exon_length_diff		5;4	5;4	2	2	0				High Signal Region	1	?Aniridia 3	3	known_molec_cause	0	MONDO_0007119;Orphanet_250923	0.46197	0
Fibroblast	ENSG00000166329	CCDC182	ENSG00000166329	CHM13_G0024865	CCDC182	CCDC182	protein_coding	protein_coding					0	0					1_to_1	identical gene model		1	1	1	1	0	GRC Housekeeping, Gap								0	MONDO_0005090	0.11937	0
Fibroblast	ENSG00000166333	ILK	ENSG00000166333	CHM13_G0008178	ILK	ILK	protein_coding	protein_coding	21.4883	24.6279	17.63	19.3	1	1	-0.0509693	6.43385e-17	0.998476	0.998476	1_to_1	identical gene model		12;12;12;13;8;13;11;9;11;2;12;2;4;2;8;4	12;12;12;13;8;13;11;9;11;2;12;2;4;2;8;4	16	16	0	Clone Problem								0	EFO_0000304	0.22588	0
Fibroblast	ENSG00000166337	TAF10	ENSG00000166337	CHM13_G0008179	TAF10	TAF10	protein_coding	protein_coding	37.9063	43.6578	37.28	44.39	1	1	-0.0502494	5.59644e-17	0.953972	0.953969	1_to_1	identical gene model	0.999737	5;3;4;4;2	5;3;4;4;2	5	5	0	Clone Problem								0	EFO_0000764	0.57838	0
Fibroblast	ENSG00000166340	TPP1	ENSG00000166340	CHM13_G0008182	TPP1	TPP1	protein_coding	protein_coding	6.20469	6.83516	3.52	3.6	1	1	-0.046	7.27246e-07	0.999501	0.999504	1_to_1	exon_length_diff		13;12;2;11;12;12;11;11;12;12;8;12;11;9;3;12;13;13;9;12;13;6;5;6;6;4;3;4;5;4;6;4;4;3;3;2	13;12;2;11;12;12;11;11;12;12;8;12;11;9;3;12;13;13;9;12;13;6;5;6;6;4;3;4;5;4;6;4;4;3;3;2	36	36	0	Clone Problem				1	Ceroid lipofuscinosis, neuronal, 2;Spinocerebellar ataxia, autosomal recessive 7	3;3	known_molec_cause;known_molec_cause	1	Orphanet_228349	0.81776	0
Fibroblast	ENSG00000166341	DCHS1	ENSG00000166341	CHM13_G0008184	DCHS1	DCHS1	protein_coding	protein_coding	26.8415	29.4352	11.28	11.67	1	1	0.0166751	0.113161	0.261415	0.292585	1_to_1	identical gene model		21	21	1	1	0	Clone Problem				1	Mitral valve prolapse 2;Van Maldergem syndrome 1	3;3	known_molec_cause;known_molec_cause	0	Orphanet_314679	0.69211	0
Fibroblast	ENSG00000166342	NETO1	ENSG00000166342	CHM13_G0026825	NETO1	NETO1	protein_coding	protein_coding	0.38	0.38	0.3	0.31	0	0			0.830339	0.715727	1_to_1	exon_length_diff		11;11;4;5;4;2	11;11;4;5;4;2	6	6	0									0	EFO_0004530	0.3264	0
Fibroblast	ENSG00000166343	MSS51	ENSG00000166343	CHM13_G0006651	MSS51	MSS51	protein_coding	protein_coding	0.24	0.27	0.24	0.27	0	0			0.999692	0.999692	1_to_1	identical gene model		7;7;6	7;7;6	3	3	0	GRC Housekeeping								0	Orphanet_98306	0.048454	0
Fibroblast	ENSG00000166347	CYB5A	ENSG00000166347	CHM13_G0026841	CYB5A	CYB5A	protein_coding	protein_coding	19.9615	22.8852	17.06	20.35	1	1	-0.0510158	9.97705e-17	0.959215	0.959173	1_to_1	exon_length_diff		5;3;5;6;4;4;4	5;3;5;6;4;4;4	7	7	0					1	Methemoglobinemia and ambiguous genitalia	3	known_molec_cause	0	MONDO_0018963;Orphanet_621	0.46197	0
Fibroblast	ENSG00000166348	USP54	ENSG00000166348	CHM13_G0006654	USP54	USP54	protein_coding	protein_coding	1.23879	1.51194	0.98	1	1	1	-0.0429693	1.41884e-15	0.994479	0.994479	1_to_1	identical gene model		23;9;15;11;18;6;2;18;2;9;5;2;4;5;5;2;6	23;9;15;11;18;6;2;18;2;9;5;2;4;5;5;2;6	17	17	0	GRC Housekeeping			High Signal Region					0	EFO_0000275	0.056712	0
Fibroblast	ENSG00000166349	RAG1	ENSG00000166349	CHM13_G0008713	RAG1	RAG1	protein_coding	protein_coding	0.525	0.202381	0.155	0.16	1	1	0.0331303	0.411721	0.344172	0.421156	1_to_1	identical gene model	0.999763	3;10;2	3;10;2	3	3	0				High Signal Region	1	Alpha/beta T-cell lymphopenia with gamma/delta T-cell expansion, severe cytomegalovirus infection, and autoimmunity;Combined cellular and humoral immune defects with granulomas;Omenn syndrome;Severe combined immunodeficiency, B cell-negative	3;3;3;3	known_molec_cause;known_molec_cause;known_molec_cause;known_molec_cause	1	MONDO_0011338	0.81195	0
Fibroblast	ENSG00000166351	POTED	ENSG00000166351	CHM13_G0035664	POTED	POTED	protein_coding	protein_coding					0	0					1_to_1	identical gene model		8;11	8;11	2	2	0	GRC Housekeeping, Localization Problem								0	EFO_0004869;EFO_0004872	0.18296	0
Fibroblast	ENSG00000166352	IFTAP	ENSG00000166352	CHM13_G0008715	IFTAP	IFTAP	protein_coding	protein_coding	11.0053	12.6927	10.925	12.365	1	1	-0.050188	1.49443e-15	0.982552	0.982511	1_to_1	identical gene model	0.999941	6;6;6;4;4;3;3;3;5;6;7	6;6;6;4;4;3;3;3;5;6;7	11	11	0									0	EFO_0007014	0.35855	0
Fibroblast	ENSG00000166359	WDR88	ENSG00000166359	CHM13_G0028374	WDR88	WDR88	protein_coding	protein_coding	0.27	0.32	0.27	0.32	0	0			0.988506	0.988506	1_to_1	identical gene model	0.999804	6;12;11	6;12;11	3	3	0									0	EFO_0004526	0.059262	0
Fibroblast	ENSG00000166363	OR10A5	ENSG00000166363	CHM13_G0008196	OR10A5	OR10A5	protein_coding	protein_coding					0	0					1_to_1	identical gene model		1	1	1	1	0									0	MONDO_0008170	0.18479	0
Fibroblast	ENSG00000166368	OR2D2	ENSG00000166368	CHM13_G0008199	OR2D2	OR2D2	protein_coding	protein_coding					0	0					1_to_1	identical gene model	0.998377	1	1	1	1	0									0	EFO_0000304	0.18021	0
Fibroblast	ENSG00000166377	ATP9B	ENSG00000166377	CHM13_G0026929	ATP9B	ATP9B	protein_coding	protein_coding	2.8705	3.23259	2.295	2.6	1	1	-0.0574529	1.22359e-08	0.983032	0.982919	1_to_1	exon_length_diff		3;10;30;29;6;5;5;14;3;13;24;2;4;4;3;4;2;4;4;5;3;8;4;8;4;2	3;10;30;29;6;5;5;14;3;13;24;2;4;4;3;4;2;4;4;5;3;8;4;8;4;2	26	26	0	Variation								0	EFO_0000519	0.145	0
Fibroblast	ENSG00000166387	PPFIBP2	ENSG00000166387	CHM13_G0008210	PPFIBP2	PPFIBP2	protein_coding	protein_coding	4.27613	4.8515	3.365	3.805	1	1	-0.0140156	0.407965	0.990839	0.991112	1_to_1	exon_length_diff		3;4;24;6;3;4;8;22;4;7;6;3;21;2;2;20;4;8;16;4;7;2;6;3;3;2;3	3;4;24;6;3;4;8;22;4;7;6;3;21;2;2;20;4;8;16;4;7;2;6;3;3;2;3	27	27	0	Clone Problem, Variation								0	EFO_0003924	0.46155	0
Fibroblast	ENSG00000166391	MOGAT2	ENSG00000166391	CHM13_G0009989	MOGAT2	MOGAT2	protein_coding	protein_coding					0	0					1_to_1	identical gene model	0.99926	6;5;5;1	6;5;5;1	4	4	0									0	EFO_0004348	0.25241	0
Fibroblast	ENSG00000166394	CYB5R2	ENSG00000166394	CHM13_G0008212	CYB5R2	CYB5R2	protein_coding	protein_coding	8.42563	9.665	7.935	9.045	1	1	-0.0418079	0.0374095	0.967489	0.96814	1_to_1	exon_length_diff		10;9;4;9;3;3;2;6;7;6;4;6;5;2	10;9;4;9;3;3;2;6;7;6;4;6;5;2	14	14	0	Clone Problem, Variation								0	MONDO_0100431	0.29562	0
Fibroblast	ENSG00000166396	SERPINB7	ENSG00000166396	CHM13_G0026738	SERPINB7	SERPINB7	protein_coding	protein_coding	1.48158	1.80838	0.83	1.05	1	1	-0.0439728	1.1936e-15	0.996215	0.996211	1_to_1	identical gene model	0.999864	5;8;7;8;6;8;5	5;8;7;8;6;8;5	7	7	0	Variation				1	Palmoplantar keratoderma, Nagashima type	3	known_molec_cause	0	Orphanet_140966	0.69696	0
Fibroblast	ENSG00000166398	GARRE1	ENSG00000166398	CHM13_G0028402	GARRE1	MSTRG.2830	protein_coding	protein_coding	22.8783	1.49535	16.71	1.32	1	1	7.15911	4.80612e-54	0.16131	0.998128	1_to_1	transcript_count_diff		4;14;3;5;2;3;3	14;15;4;14;3;5;2;3;3	7	9	0	GRC Housekeeping, Variation								0	EFO_0009270	0.27159	0
Fibroblast	ENSG00000166401	SERPINB8	ENSG00000166401	CHM13_G0026743	SERPINB8	SERPINB8	protein_coding	protein_coding	4.74094	5.45565	4.185	4.955	1	1	0.0414519	0.208296	0.989316	0.989691	1_to_1	exon_length_diff		7;6;7;8;7;4;5;5;2	7;6;7;8;7;4;5;5;2	9	9	0					1	Peeling skin syndrome 5	3	known_molec_cause	0	Orphanet_289586	0.59578	0
Fibroblast	ENSG00000166402	TUB	ENSG00000166402	CHM13_G0008233	TUB	TUB	protein_coding	protein_coding	0.773651	0.854918	0.7	0.77	1	1	-0.0484595	1.54037e-16	0.976297	0.975388	1_to_1	exon_length_diff		12;13;12	12;13;12	3	3	0					1	?Retinal dystrophy and obesity	3	known_molec_cause	0	Orphanet_791	0.58677	0
Fibroblast	ENSG00000166405	RIC3	ENSG00000166405	CHM13_G0008237	RIC3	RIC3	protein_coding	protein_coding	0.885	1.0975	0.385	0.44	0	0			0.6	0.64	1_to_1	exon_length_diff		6;2;6;3;5;5;7;4;6;3;4;2	6;2;6;3;5;5;7;4;6;3;4;2	12	12	0	Variation			High Signal Region					0	EFO_0004747	0.17714	0
Fibroblast	ENSG00000166407	LMO1	ENSG00000166407	CHM13_G0008239	LMO1	LMO1	protein_coding	protein_coding	0.41	0.46	0.34	0.41	0	0			0.803571	0.803571	1_to_1	identical gene model	0.999116	4;4;4;4	4;4;4;4	4	4	0					0	Leukemia, T-cell acute lymphoblastic	2	linakge_mapping	0	EFO_0000621	0.46489	1		yes	yes
Fibroblast	ENSG00000166408	OR5P1P	ENSG00000166408	CHM13_G0008221	OR5P1P	OR5P1P	unprocessed_pseudogene	unprocessed_pseudogene					0	0					1_to_1	identical gene model		1	1	1	1	0												0
Fibroblast	ENSG00000166411	IDH3A	ENSG00000166411	CHM13_G0019507	IDH3A	IDH3A	protein_coding	protein_coding	2.75123	2.76333	2.49	2.44	1	1	-0.0136303	0.243088	0.985643	0.985921	1_to_1	identical gene model	0.998571	4;9;11;12;11;5;5;6;5;6;5;7;11;3;10;2;3;6;8;8;2;2;3	4;9;11;12;11;5;5;6;5;6;5;7;11;3;10;2;3;6;8;8;2;2;3	23	23	0					1	Retinitis pigmentosa 90	3	known_molec_cause	0	MONDO_0033563	0.71392	0
Fibroblast	ENSG00000166415	WDR72	ENSG00000166415	CHM13_G0018899	WDR72	WDR72	protein_coding	protein_coding					0	0			1	1	1_to_1	exon_length_diff		20;20;3;3;20;19;16;2	20;20;3;3;20;19;16;2	8	8	0					1	Amelogenesis imperfecta, type IIA3	3	known_molec_cause	0	Orphanet_88661	0.60223	0
Fibroblast	ENSG00000166426	CRABP1	ENSG00000166426	CHM13_G0019518	CRABP1	CRABP1	protein_coding	protein_coding	0.757	0.883	0.69	0.795	0	0			0.428571	0.428571	1_to_1	identical gene model	0.997223	4;4;1	4;4;1	3	3	0									0	EFO_0004784	0.14241	0
Fibroblast	ENSG00000166428	PLD4	ENSG00000166428	CHM13_G0017696	PLD4	PLD4	protein_coding	protein_coding	1.4395	1.63789	0.865	1.03	1	0			0.997063	0.997063	1_to_1	identical gene model	0.999972	11;11;11;7;4;3;2	11;11;11;7;4;3;2	7	7	0									0	EFO_0000685	0.3013	0
Fibroblast	ENSG00000166432	ZMAT1	ENSG00000166432	CHM13_G0058982	ZMAT1	ZMAT1	protein_coding	protein_coding	0.283043	0.297917	0.24	0.245	1	1	-0.118156	0.00692727	0.938683	0.934072	1_to_1	exon_count_diff		6;7;6;2;9;10;3	6;7;6;2;8;9;3	7	7	0									0	EFO_0000365	0.037668	0
Fibroblast	ENSG00000166435	XRRA1	ENSG00000166435	CHM13_G0009954	XRRA1	XRRA1	protein_coding	protein_coding	2.34921	2.79787	1.97	2.22	1	1	-0.0371712	0.0265904	0.988539	0.988533	1_to_1	exon_length_diff		14;19;16;14;15;8;4;2;3;3;9;9;3;5;8;5;5;4;5;2	14;19;16;14;15;8;4;2;3;3;9;9;3;5;8;5;5;4;5;2	20	20	0				High Signal Region					0	MONDO_0005148	0.19517	0
Fibroblast	ENSG00000166436	TRIM66	ENSG00000166436	CHM13_G0008242	TRIM66	TRIM66	protein_coding	protein_coding	1.62659	1.80462	1.21	1.29	1	1	-0.0450047	6.47744e-16	0.991759	0.99177	1_to_1	identical gene model	0.999743	20;22;25;19;2;6;7;10;3;7	20;22;25;19;2;6;7;10;3;7	10	10	0									0	EFO_0004340	0.51975	0
Fibroblast	ENSG00000166439	RNF169	ENSG00000166439	CHM13_G0009953	RNF169	RNF169	protein_coding	protein_coding	5.256	0.612609	2.94	0.28	1	1	5.3412	1.10058e-39	0.674259	0.994858	1_to_1	transcript_count_diff		6;2	6;6;2	2	3	0				High Signal Region					0	EFO_0004995	0.32731	0
Fibroblast	ENSG00000166441	RPL27A	ENSG00000166441	CHM13_G0008244	RPL27A	RPL27A	protein_coding	protein_coding	775.203	880.369	780.44	878.86	1	1	-0.0427574	7.54429e-14	0.979862	0.979526	1_to_1	identical gene model	0.999997	2;3;4;5;5;5;5;4;4;3;2;2	2;3;4;5;5;5;5;4;4;3;2;2	12	12	0									0	Orphanet_586	0.49338	0
Fibroblast	ENSG00000166444	DENND2B	ENSG00000166444	CHM13_G0008247	DENND2B	DENND2B	protein_coding	protein_coding	21.7991	25.0149	21.73	24.98	1	1	-0.049991	8.46792e-17	0.995806	0.995806	1_to_1	exon_length_diff		19;23;20;17;17;2;5;9;2;19;2;6;4;5;6;2;6;10;5;5;13;6;9;7;2;5;5;5;5;5;6;2;4;6;6;4;3;3;3;2;3;4;5;3;4;4;5;3;6;4;5;5;7;6;5;7;5;3;2;6;3	19;23;20;17;17;2;5;9;2;19;2;6;4;5;6;2;6;10;5;5;13;6;9;7;2;5;5;5;5;5;6;2;4;6;6;4;3;3;3;2;3;4;5;3;4;4;5;3;6;4;5;5;7;6;5;7;5;3;2;6;3	61	61	0									0	EFO_0004309	0.44329	0
Fibroblast	ENSG00000166446	CDYL2	ENSG00000166446	CHM13_G0022382	CDYL2	CDYL2	protein_coding	protein_coding	5.44446	6.24825	4.82	5.25	1	1	-0.0511864	4.65745e-17	0.354699	0.354665	1_to_1	identical gene model		7;8;8;8;4;2;2	7;8;8;8;4;2;2	7	7	0									0	EFO_0009270	0.43948	0
Fibroblast	ENSG00000166448	TMEM130	ENSG00000166448	CHM13_G0051442	TMEM130	TMEM130	protein_coding	protein_coding	0.638571	0.781538	0.435	0.57	1	1	-0.0455864	4.85115e-16	0.988818	0.989221	1_to_1	exon_length_diff		8;8;8;2;7;4;3;2	8;8;8;2;7;4;3;2	8	8	0	Clone Problem								0	EFO_0004305	0.19201	0
Fibroblast	ENSG00000166450	PRTG	ENSG00000166450	CHM13_G0018925	PRTG	PRTG	protein_coding	protein_coding	0.7016	0.723214	0.61	0.47	1	1	-0.0465761	2.10525e-16	0.34239	0.34239	1_to_1	exon_length_diff		20;4;2;1;3;2	20;4;2;1;3;2	6	6	0									0	EFO_0010736	0.40403	0
Fibroblast	ENSG00000166451	CENPN	ENSG00000166451	CHM13_G0022389	CENPN	CENPN	protein_coding	protein_coding	17.0777	19.354	12.86	14.27	1	1	-0.0485049	6.65597e-15	0.916497	0.916768	1_to_1	identical gene model	0.998196	11;7;10;11;4;10;6;5;4	11;7;10;11;4;10;6;5;4	9	9	0	Variation								0	EFO_0007783	0.18526	0
Fibroblast	ENSG00000166452	AKIP1	ENSG00000166452	CHM13_G0008252	AKIP1	AKIP1	protein_coding	protein_coding	2.25863	2.64163	1.37	1.64	1	1	-0.046893	3.49944e-15	0.998026	0.998016	1_to_1	identical gene model	0.999204	5;5;6;3;4;5;4;6;4;5;3	5;5;6;3;4;5;4;6;4;5;3	11	11	0									0	EFO_0004346	0.27257	0
Fibroblast	ENSG00000166454	ATMIN	ENSG00000166454	CHM13_G0022393	ATMIN	MSTRG.2257	protein_coding	protein_coding	3.31372	2.52647	2.26	1.935	1	1	1.15498	2.01316e-10	0.99492	0.999046	1_to_1	transcript_count_diff		4;2;3;4;3;3	5;4;2;3;4;3;3	6	7	0	Variation								0	EFO_0004526	0.43109	0
Fibroblast	ENSG00000166455	C16orf46	ENSG00000166455	CHM13_G0022394	C16orf46	C16orf46	protein_coding	protein_coding	0.899362	1.01911	0.7	0.78	1	1	-0.0506847	6.62683e-17	0.80151	0.801284	1_to_1	identical gene model	0.999506	4;4;2;3	4;4;2;3	4	4	0	Variation								0	EFO_0007783	0.22946	0
Fibroblast	ENSG00000166471	TMEM41B	ENSG00000166471	CHM13_G0008267	TMEM41B	TMEM41B	protein_coding	protein_coding	3.02967	3.47034	2.24	2.37	1	1	-0.0272736	0.57003	0.996005	0.996852	1_to_1	transcript_count_diff		8;7;7;8;3;6;3	8;7;7;6;8;3;6;3	7	8	0									0	Orphanet_552	0.10985	0
Fibroblast	ENSG00000166473	PKD1L2	ENSG00000166473	CHM13_G0022400	PKD1L2	PKD1L2	polymorphic_pseudogene	polymorphic_pseudogene	1.06268	1.093	0.39	0.38	1	1	-0.0387682	0.000172849	0.83752	0.830952	1_to_1	exon_length_diff		3;11;32;43;6;25;2;18;7;12;4;4	3;11;32;43;6;25;2;18;7;12;4;4	12	12	0	Variation								0	Orphanet_404466	0.082201	0
Fibroblast	ENSG00000166477	LEO1	ENSG00000166477	CHM13_G0018870	LEO1	LEO1	protein_coding	protein_coding	10.4105	11.9975	10.81	12.09	1	1	-0.0503956	6.629e-17	0.92031	0.920285	1_to_1	identical gene model		12;10;2	12;10;2	3	3	0									0	MONDO_0011962	0.18479	0
Fibroblast	ENSG00000166478	ZNF143	ENSG00000166478	CHM13_G0008273	ZNF143	ZNF143	protein_coding	protein_coding	1.94932	2.2122	1.53	1.77	1	1	-0.0485144	1.29732e-16	0.973839	0.97391	1_to_1	identical gene model	0.999865	6;16;16;6;6;15;6;16;7;6;15;6;7;4;4;2;3;2	6;16;16;6;6;15;6;16;7;6;15;6;7;4;4;2;3;2	18	18	0									0	EFO_0004339	0.46384	0
Fibroblast	ENSG00000166479	TMX3	ENSG00000166479	CHM13_G0026781	TMX3	TMX3	protein_coding	protein_coding	55.3812	62.3175	57.7	62.35	1	1	-0.0497158	7.11968e-17	0.381414	0.381373	1_to_1	identical gene model		16;2;15;4;4;2;9;8;8;7;9;2;6;5	16;2;15;4;4;2;9;8;8;7;9;2;6;5	14	14	0									0	EFO_0000304	0.24533	0
Fibroblast	ENSG00000166482	MFAP4	ENSG00000166482	CHM13_G0023451	MFAP4	MFAP4	protein_coding	protein_coding	38.5958	44.2437	30.07	36.23	1	1	-0.0500679	7.18465e-17	0.997194	0.997198	1_to_1	identical gene model	0.999782	6;5;6;2;5	6;5;6;2;5	5	5	0	Clone Problem								0	EFO_0000571	0.22178	0
Fibroblast	ENSG00000166483	WEE1	ENSG00000166483	CHM13_G0008274	WEE1	WEE1	protein_coding	protein_coding	10.2674	10.8654	8.07	9.46	1	1	-0.0514659	5.78359e-12	0.961181	0.960121	1_to_1	exon_length_diff		11;11;4;5;6;6;5;3	11;11;4;5;6;6;5;3	8	8	0				High Signal Region					0	EFO_0007984	0.3245	0
Fibroblast	ENSG00000166484	MAPK7	ENSG00000166484	CHM13_G0023450	MAPK7	MAPK7	protein_coding	protein_coding	4.32146	5.0837	4.35	4.935	1	1	-0.0448941	1.69737e-15	0.995801	0.995801	1_to_1	identical gene model	0.999005	7;5;3;2;7;4;4;4;7;3;2;5;3;3;2;4;5;2	7;5;3;2;7;4;4;4;7;3;2;5;3;3;2;4;5;2	18	18	0	Clone Problem								0	MONDO_0021637	0.22821	0
Fibroblast	ENSG00000166492	FAM86GP	ENSG00000166492	CHM13_G0007979	FAM86GP	FAM86GP	unprocessed_pseudogene	unprocessed_pseudogene	1.496	1.44	0.845	0.805	0	0			0	0.025641	1_to_1	identical gene model	0.995891	8	8	1	1	0												0
Fibroblast	ENSG00000166501	PRKCB	ENSG00000166501	CHM13_G0020972	PRKCB	PRKCB	protein_coding	protein_coding	0.9825	0.853333	0.845	0.36	0	0			0.480467	0.480467	1_to_1	exon_length_diff		17;17;2;3;4;5;3;4;5;2;4;2	17;17;2;3;4;5;3;4;5;2;4;2	12	12	0									0	EFO_0000222	0.54281	1			yes
Fibroblast	ENSG00000166503	HDGFL3	ENSG00000166503	CHM13_G0019670	HDGFL3	HDGFL3	protein_coding	protein_coding	11.2963	12.8314	10.52	12.31	1	1	-0.044491	7.50096e-17	0.46242	0.46316	1_to_1	exon_length_diff		4;6;7;4;2;4	4;6;7;4;2;4	6	6	0	Variation, GRC Housekeeping								0	EFO_0004587	0.34987	0
Fibroblast	ENSG00000166507	NDST2	ENSG00000166507	CHM13_G0006680	NDST2	NDST2	protein_coding	protein_coding	23.8864	26.4208	20.67	22.87	1	1	-0.0456692	3.08289e-11	0.980584	0.980565	1_to_1	identical gene model	0.999958	13;15;3;2;2;2	13;15;3;2;2;2	6	6	0	GRC Housekeeping								0	EFO_0004314	0.16457	0
Fibroblast	ENSG00000166508	MCM7	ENSG00000166508	CHM13_G0051496	MCM7	MCM7	protein_coding	protein_coding	6.57733	7.66414	5.855	6.315	1	1	-0.0509831	1.72892e-08	0.999073	0.99907	1_to_1	exon_length_diff		15;14;14;14;9;14;5;3;5;7;3;3;2	15;14;14;14;9;14;5;3;5;7;3;3;2	13	13	0									0	HP_0001258	0.50828	0
Fibroblast	ENSG00000166509	CLEC3A	ENSG00000166509	CHM13_G0022337	CLEC3A	CLEC3A	protein_coding	protein_coding					0	0					1_to_1	identical gene model	0.998973	3;3;3;2	3;3;3;2	4	4	0									0	EFO_0010903	0.29833	0
Fibroblast	ENSG00000166510	CCDC68	ENSG00000166510	CHM13_G0026584	CCDC68	CCDC68	protein_coding	protein_coding	0.75	0.91	0.46	0.555	0	0			0.924109	0.926534	1_to_1	exon_length_diff		12;10;8;12;3;5	12;10;8;12;3;5	6	6	0									0	EFO_0004309	0.45228	0
Fibroblast	ENSG00000166523	CLEC4E	ENSG00000166523	CHM13_G0011452	CLEC4E	CLEC4E	protein_coding	protein_coding	1.30667	1.66667	0.33	0.42	0	0			0	0	1_to_1	exon_length_diff		6;4;5;3;5;3	6;4;5;3;5;3	6	6	0									0	EFO_0000708	0.17398	0
Fibroblast	ENSG00000166526	ZNF3	ENSG00000166526	CHM13_G0051494	ZNF3	ZNF3	protein_coding	protein_coding	2.50778	2.98327	2	2.395	1	1	-0.0449269	9.25239e-16	0.996321	0.996321	1_to_1	identical gene model		6;5;6;5;4;3;6;5;5;4;4;5;4;3;3	6;5;6;5;4;3;6;5;5;4;4;5;4;3;3	15	15	0									0	EFO_0000616	0.06712	0
Fibroblast	ENSG00000166527	CLEC4D	ENSG00000166527	CHM13_G0011450	CLEC4D	CLEC4D	protein_coding	protein_coding					0	0					1_to_1	identical gene model		6;6	6;6	2	2	0									0	EFO_0000708	0.17398	0
Fibroblast	ENSG00000166529	ZSCAN21	ENSG00000166529	CHM13_G0051493	ZSCAN21	ZSCAN21	protein_coding	protein_coding	2.69365	3.0454	2.31	2.43	1	1	-0.0449565	9.14543e-16	0.990052	0.990053	1_to_1	identical gene model		4;5;4;5;3	4;5;4;5;3	5	5	0									0	EFO_0004314	0.069729	0
Fibroblast	ENSG00000166530	HSBP1P2	ENSG00000166530	CHM13_G0042583	HSBP1P2	HSBP1P2	processed_pseudogene	processed_pseudogene					0	0					1_to_1	identical gene model		1	1	1	1	0												0
Fibroblast	ENSG00000166532	RIMKLB	ENSG00000166532	CHM13_G0011462	RIMKLB	RIMKLB	protein_coding	protein_coding	11.7231	13.0779	11.18	12.38	1	1	-0.0421583	2.94607e-12	0.93369	0.933945	1_to_1	identical gene model	0.999585	2;9;3;4;4;7;6;8;6;8;4;2;3	2;9;3;4;4;7;6;8;6;8;4;2;3	13	13	0									0	EFO_0007986	0.43853	0
Fibroblast	ENSG00000166535	A2ML1	ENSG00000166535	CHM13_G0011467	A2ML1	A2ML1	protein_coding	protein_coding	0.952857	0.984286	0.92	1.03	0	0			0.244186	0.243902	1_to_1	exon_length_diff		36;4;25;3;25;5;4;2;8	36;4;25;3;25;5;4;2;8	9	9	0					1	{Otitis media, susceptibility to}	3	known_molec_cause	0	EFO_0004992	0.45836	0
Fibroblast	ENSG00000166546	BEAN1	ENSG00000166546	CHM13_G0021933	BEAN1	BEAN1	protein_coding	protein_coding	1.75897	1.97621	1.57	1.81	1	1	-0.0473625	2.34984e-16	0.959985	0.959985	1_to_1	identical gene model	0.99949	5;6;5;4;5;2;2;2;3;2;2	5;6;5;4;5;2;2;2;3;2;2	11	11	0					1	Spinocerebellar ataxia 31	3	known_molec_cause	0	Orphanet_217012	0.50313	0
Fibroblast	ENSG00000166548	TK2	ENSG00000166548	CHM13_G0021937	TK2	TK2	protein_coding	protein_coding	4.70547	5.3149	4.37	4.82	1	1	-0.0451277	1.22363e-15	0.998638	0.998638	1_to_1	identical gene model		10;10;2;9;10;10;9;2;11;9;4;10;10;3;8;9;10;5;9;8;2	10;10;2;9;10;10;9;2;11;9;4;10;10;3;8;9;10;5;9;8;2	21	21	0					1	?Progressive external ophthalmoplegia with mitochondrial DNA deletions, autosomal recessive 3;Mitochondrial DNA depletion syndrome 2 (myopathic type);Spinocerebellar ataxia 31	3;3;3	known_molec_cause;known_molec_cause;known_molec_cause	1	Orphanet_254875	0.81742	0
Fibroblast	ENSG00000166557	TMED3	ENSG00000166557	CHM13_G0019548	TMED3	TMED3	protein_coding	protein_coding	164.012	192.061	158.96	186.74	1	1	-0.0592497	8.63628e-20	0.931792	0.931506	1_to_1	exon_length_diff		3;3;3;4;2	3;3;3;4;2	5	5	0									0	EFO_0005213	0.18556	0
Fibroblast	ENSG00000166558	SLC38A8	ENSG00000166558	CHM13_G0022449	SLC38A8	SLC38A8	protein_coding	protein_coding	0.47	0.54	0.47	0.54	0	0			0.5	0.5	1_to_1	identical gene model		11;3;7;3	11;3;7;3	4	4	0					1	Foveal hypoplasia 2, with or without optic nerve misrouting and/or anterior segment dysgenesis	3	known_molec_cause	0	MONDO_0012216	0.75151	0
Fibroblast	ENSG00000166562	SEC11C	ENSG00000166562	CHM13_G0026660	SEC11C	SEC11C	protein_coding	protein_coding	17.2615	19.59	13.7	15.95	1	1	-0.048354	1.06048e-16	0.942979	0.942971	1_to_1	identical gene model		4;6;3;6;2;2;5;3	4;6;3;6;2;2;5;3	8	8	0									0	EFO_0008328	0.3626	0
Fibroblast	ENSG00000166569	CPLX4	ENSG00000166569	CHM13_G0026663	CPLX4	CPLX4	protein_coding	protein_coding	0.175	0.11	0.175	0.1	0	0			0	0	1_to_1	exon_length_diff		3;3	3;3	2	2	0									0	EFO_0008375	0.11818	0
Fibroblast	ENSG00000166573	GALR1	ENSG00000166573	CHM13_G0026908	GALR1	GALR1	protein_coding	protein_coding	0.14	0.15	0.14	0.15	0	0			0	0	1_to_1	exon_length_diff		3;2	3;2	2	2	0				High Signal Region					0	EFO_0004995	0.51257	0
Fibroblast	ENSG00000166575	TMEM135	ENSG00000166575	CHM13_G0010176	TMEM135	TMEM135	protein_coding	protein_coding	0.867414	0.932241	0.705	0.72	1	1	-0.0502007	1.03037e-07	0.969729	0.969739	1_to_1	exon_length_diff		14;5;4;15;12;5;3;3;2	14;5;4;15;12;5;3;3;2	9	9	0									0	EFO_0004514	0.37439	0
Fibroblast	ENSG00000166578	IQCD	ENSG00000166578	CHM13_G0013642	IQCD	IQCD	protein_coding	protein_coding	1.13702	1.29636	0.78	0.92	1	1	-0.0497605	9.8253e-17	0.762119	0.762119	1_to_1	identical gene model		3;5;3	3;5;3	3	3	0									0	EFO_0004340	0.080573	0
Fibroblast	ENSG00000166579	NDEL1	ENSG00000166579	CHM13_G0023103	NDEL1	NDEL1	protein_coding	protein_coding	24.8406	28.7451	20.85	22.47	1	1	-0.0523696	2.69473e-17	0.975181	0.975239	1_to_1	identical gene model	0.999496	5;3;5;5;5;9;4;8;10;3;4;3;4;3;6;5;4;2;1	5;3;5;5;5;9;4;8;10;3;4;3;4;3;6;5;4;2;1	19	19	0									0	HP_0001263	0.11827	0
Fibroblast	ENSG00000166582	CENPV	ENSG00000166582	CHM13_G0023275	CENPV	CENPV	protein_coding	protein_coding	10.3308	12.733	9.28	11.35	1	1	-0.13257	1.51213e-06	0.846666	0.841821	1_to_1	exon_length_diff		2;5;5;5;1;2;2	2;5;5;5;1;2;2	7	7	0									0	EFO_0008579	0.1906	0
Fibroblast	ENSG00000166589	CDH16	ENSG00000166589	CHM13_G0021959	CDH16	CDH16	protein_coding	protein_coding					0	0			1	1	1_to_1	exon_count_diff		18;18;17;16;18;17;14;5;5	18;18;17;16;18;16;14;5;5	9	9	0									0	EFO_0004612	0.30099	0
Fibroblast	ENSG00000166592	RRAD	ENSG00000166592	CHM13_G0021960	RRAD	RRAD	protein_coding	protein_coding	0.875429	1.02879	0.66	0.83	1	1	-0.0478089	1.78149e-16	0.977619	0.977619	1_to_1	identical gene model		5;5;3;3;4	5;5;3;3;4	5	5	0									0	EFO_0004326	0.32852	0
Fibroblast	ENSG00000166595	CIAO2B	ENSG00000166595	CHM13_G0021961	CIAO2B	CIAO2B	protein_coding	protein_coding	41.2589	47.5371	40.92	48.78	1	1	-0.0503359	7.33951e-17	0.9752	0.975195	1_to_1	identical gene model		5;6;5;6;4;2	5;6;5;6;4;2	6	6	0									0	EFO_0000708	0.20004	0
Fibroblast	ENSG00000166596	CFAP52	ENSG00000166596	CHM13_G0023124	CFAP52	CFAP52	protein_coding	protein_coding	1.092	1.214	0.855	0.97	0	0			0.93649	0.93649	1_to_1	identical gene model	0.999874	13;14;5;6;5;15;4;4;4;3	13;14;5;6;5;15;4;4;4;3	10	10	0					1	Heterotaxy, visceral, 10, autosomal, with male infertility	3	known_molec_cause	0	Orphanet_101063	0.41802	0
Fibroblast	ENSG00000166598	HSP90B1	ENSG00000166598	CHM13_G0013426	HSP90B1	HSP90B1	protein_coding	protein_coding	127.034	144.521	121.25	129.45	1	1	-0.0480711	3.34896e-16	0.993537	0.99354	1_to_1	identical gene model	0.99966	4;8;2;18;6;17;9;3;3;4;5	4;8;2;18;6;17;9;3;3;4;5	11	11	0									0	EFO_0009270	0.33396	0
Fibroblast	ENSG00000166603	MC4R	ENSG00000166603	CHM13_G0026689	MC4R	MC4R	protein_coding	protein_coding	3.53404	4.1328	2.565	2.855	1	1	-0.0495668	1.03743e-16	0	0	1_to_1	identical gene model		1	1	1	1	0					1	Obesity (BMIQ20);{Obesity, resistance to (BMIQ20)}	3;3	known_molec_cause;known_molec_cause	1	EFO_0001073	0.81306	0
Fibroblast	ENSG00000166619	BLCAP	ENSG00000166619	CHM13_G0034950	BLCAP	BLCAP	protein_coding	protein_coding	11.4478	7.7122	11.2	5.97	1	1	2.05952	3.24931e-16	0.98167	0.993348	1_to_1	identical gene model	0.999657	4;2;2;3;2;2;2;2;3;3	4;2;2;3;2;2;2;2;3;3	10	10	0									0	EFO_0004339	0.20255	0
Fibroblast	ENSG00000166634	SERPINB12	ENSG00000166634	CHM13_G0026733	SERPINB12	SERPINB12	protein_coding	protein_coding	0.265	0.305	0.265	0.305	0	0			0.833333	0.833333	1_to_1	identical gene model		7;7	7;7	2	2	0									0	EFO_0004842	0.20818	0
Fibroblast	ENSG00000166664	CHRFAM7A	ENSG00000166664	CHM13_G0018286	CHRFAM7A	CHRFAM7A	protein_coding	protein_coding	0.535714	0.711429	0.23	0.27	0	0			0.973188	0.976902	1_to_1	exon_length_diff		10;9;11;7;5;2;3	10;9;11;7;5;2;3	7	7	0	Missing sequence, Variation		High Signal Region	High Signal Region					0	MONDO_0018998	0.062306	0
Fibroblast	ENSG00000166669	ATF7IP2	ENSG00000166669	CHM13_G0020588	ATF7IP2	ATF7IP2	protein_coding	protein_coding	0.627333	0.742308	0.32	0.36	0	0			0.986505	0.987078	1_to_1	exon_length_diff		5;12;12;7;6;5;3;6;10;1;4;5;2;10;9;10;2;4	5;12;12;7;6;5;3;6;10;1;4;5;2;10;9;10;2;4	18	18	0									0	EFO_0004683;EFO_0008336	0.30843	0
Fibroblast	ENSG00000166670	MMP10	ENSG00000166670	CHM13_G0010444	MMP10	MMP10	protein_coding	protein_coding	6.1283	7.06915	1.18	1.37	1	1	-0.0754933	0.00932373	0.245945	0.241508	1_to_1	identical gene model	0.999161	10;4	10;4	2	2	0									0	EFO_0010589	0.47094	0
Fibroblast	ENSG00000166676	TVP23A	ENSG00000166676	CHM13_G0020607	TVP23A	TVP23A	protein_coding	protein_coding	0.221429	0.259286	0.235	0.265	0	0			0.993984	0.993984	1_to_1	identical gene model	0.999663	9;10;9;9;9;8;6;8;3;5;5	9;10;9;9;9;8;6;8;3;5;5	11	11	0									0	EFO_0004736	0.045484	0
Fibroblast	ENSG00000166681	BEX3	ENSG00000166681	CHM13_G0059042	BEX3	BEX3	protein_coding	protein_coding	254.834	292.243	266.87	296.89	1	1	-0.0500176	6.39892e-17	0.915683	0.915679	1_to_1	identical gene model		3;2;3;2	3;2;3;2	4	4	0									0	EFO_0000571	0.073916	0
Fibroblast	ENSG00000166682	TMPRSS5	ENSG00000166682	CHM13_G0010644	TMPRSS5	TMPRSS5	protein_coding	protein_coding	0.51	0.565	0.51	0.565	0	0			0.99682	0.99682	1_to_1	identical gene model	0.998251	13;13;10;11;12;13;11;10;4;3;6;4	13;13;10;11;12;13;11;10;4;3;6;4	12	12	0									0	EFO_0004696	0.30667	0
Fibroblast	ENSG00000166685	COG1	ENSG00000166685	CHM13_G0025279	COG1	COG1	protein_coding	protein_coding	13.5042	15.493	13.03	14.94	1	1	-0.0496427	8.82496e-17	0.959845	0.959814	1_to_1	exon_count_diff		16;14;13;3;2;3;6;2;4;3	15;14;13;3;2;3;6;2;4;3	10	10	0	Localization Problem				1	Congenital disorder of glycosylation, type IIg	3	known_molec_cause	0	MONDO_0012637	0.76162	0
Fibroblast	ENSG00000166689	PLEKHA7	ENSG00000166689	CHM13_G0008395	PLEKHA7	PLEKHA7	protein_coding	protein_coding	0.787727	0.768095	0.48	0.5	1	1	-0.0472623	2.66489e-16	0.98937	0.98937	1_to_1	identical gene model	0.99975	27;12;23;4;23;5;14;2;13;13;4;2;3;6;5;4;6;5;4	27;12;23;4;23;5;14;2;13;13;4;2;3;6;5;4;6;5;4	19	19	0									0	EFO_0006335	0.47718	0
Fibroblast	ENSG00000166693	OR5M13P	ENSG00000166693	CHM13_G0009083	OR5M13P	OR5M13P	unprocessed_pseudogene	unprocessed_pseudogene					0	0					1_to_1	identical gene model		1	1	1	1	0	GRC Housekeeping											0
Fibroblast	ENSG00000166704	ZNF606	ENSG00000166704	CHM13_G0029882	ZNF606	ZNF606	protein_coding	protein_coding	5.24077	5.81635	5.21	5.67	1	1	-0.0480035	8.42697e-17	0.571094	0.571246	1_to_1	exon_length_diff		7;6;7;4;4;4;3;3;2	7;6;7;4;4;4;3;3;2	9	9	0									0	EFO_0004527	0.1669	0
Fibroblast	ENSG00000166707	ZCCHC18	ENSG00000166707	CHM13_G0059073	ZCCHC18	ZCCHC18	protein_coding	protein_coding	1.00237	1.14132	0.825	0.93	1	1	-0.0488278	2.02713e-16	0.950366	0.950366	1_to_1	identical gene model	0.999963	2;2;3;4;2;3	2;2;3;4;2;3	6	6	0	Path Problem								0	Orphanet_100	0.0082866	0
Fibroblast	ENSG00000166710	B2M	ENSG00000166710	CHM13_G0018691	B2M	B2M	protein_coding	protein_coding	193.319	140.822	160.43	121.39	1	1	0.327196	3.22051e-09	0.996284	0.997313	1_to_1	exon_count_diff		5;3;5;3;4;4;4;4;3;1;2;4;2;1	5;3;5;3;4;4;4;4;3;1;2;3;2;1	14	14	0	GRC Housekeeping				1	?Amyloidosis, familial visceral;Immunodeficiency 43	3;3	known_molec_cause;known_molec_cause	0	Orphanet_34592	0.6051	1			yes
Fibroblast	ENSG00000166716	ZNF592	ENSG00000166716	CHM13_G0019723	ZNF592	MSTRG.2018	protein_coding	protein_coding	0.930488	1.14436	0.89	1.24	1	1	0.170134	0.065894	0.993734	0.997452	1_to_1	transcript_count_diff		11;9;8;2	9;10;10;11;9;8;2	4	7	0	GRC Housekeeping								0	EFO_0004309	0.24677	0
Fibroblast	ENSG00000166734	GOLM2	ENSG00000166734	CHM13_G0018678	GOLM2	GOLM2	protein_coding	protein_coding	2.49193	2.12519	1.74	1.655	1	1	0.700698	4.29657e-12	0.996704	0.998776	1_to_1	transcript_count_diff		10;6;6;12;2;9;3;5;4;2;3;2	10;11;10;6;6;12;2;9;3;5;4;2;3;2	12	14	0									0	EFO_0004995	0.092881	0
Fibroblast	ENSG00000166736	HTR3A	ENSG00000166736	CHM13_G0010659	HTR3A	HTR3A	protein_coding	protein_coding					0	0			1	1	1_to_1	identical gene model	0.999941	9;8;9;8;8;9;5	9;8;9;8;8;9;5	7	7	0									0	EFO_0006911	0.60693	0
Fibroblast	ENSG00000166741	NNMT	ENSG00000166741	CHM13_G0010663	NNMT	NNMT	protein_coding	protein_coding	85.4543	97.2657	88.44	102.3	1	1	-0.0487675	9.75637e-17	0.993078	0.993078	1_to_1	identical gene model	0.9999	3;5;3;3;2;3;2;2	3;5;3;3;2;3;2;2	8	8	0					0	Homocysteine plasma level	2	linakge_mapping	0	EFO_0009270	0.13114	0
Fibroblast	ENSG00000166743	ACSM1	ENSG00000166743	CHM13_G0020869	ACSM1	ACSM1	protein_coding	protein_coding					0	0			1	1	1_to_1	identical gene model		13;10;11;8;14;5	13;10;11;8;14;5	6	6	0									0	EFO_0000389	0.25152	0
Fibroblast	ENSG00000166747	AP1G1	ENSG00000166747	CHM13_G0022189	AP1G1	AP1G1	protein_coding	protein_coding	23.0626	26.1054	21.99	24.71	1	1	-0.0507867	0.000496299	0.757112	0.756146	1_to_1	exon_length_diff		23;7;26;24;2;17;16;4;16;6;2;12;5;5;4;4;3;5;5;4;6;3	23;7;26;24;2;17;16;4;16;6;2;12;5;5;4;4;3;5;5;4;6;3	22	22	0					1	Usmani-Riazuddin syndrome, autosomal dominant;Usmani-Riazuddin syndrome, autosomal recessive	3;3	known_molec_cause;known_molec_cause	0	EFO_0000764	0.50304	0
Fibroblast	ENSG00000166750	SLFN5	ENSG00000166750	CHM13_G0023975	SLFN5	SLFN5	protein_coding	protein_coding	30.5158	33.8949	28.51	30.53	1	1	-0.0503258	6.39892e-17	0.316211	0.316222	1_to_1	identical gene model		4;5;2	4;5;2	3	3	0									0	EFO_0007937	0.0481	0
Fibroblast	ENSG00000166762	CATSPER2	ENSG00000166762	CHM13_G0018654	CATSPER2	CATSPER2	protein_coding	protein_coding	1.16293	1.31018	0.855	0.97	1	1	-0.0579303	1.49891e-08	0.650753	0.647849	1_to_1	exon_length_diff		13;13;4;14;10;11;4;2;5;3;3;5	13;13;4;14;10;11;4;2;5;3;3;5	12	12	0				Low Mappability					0	Orphanet_94064	0.38885	0
Fibroblast	ENSG00000166763	STRCP1	ENSG00000166763	CHM13_G0018660	STRCP1	STRCP1	transcribed_unprocessed_pseudogene	transcribed_unprocessed_pseudogene					0	0			0.987654	0.987654	1_to_1	identical gene model	0.999973	28;29	28;29	2	2	0				Low Mappability					0	MONDO_0019588	0.087289	0
Fibroblast	ENSG00000166770	ZNF667-AS1	ENSG00000166770	CHM13_G0029793	ZNF667-AS1	ZNF667-AS1	lncRNA	lncRNA	1.7114	1.97291	1.39	1.56	1	1	-0.0460192	6.80114e-16	0.995037	0.995037	1_to_1	identical gene model		1;2;2;3;3;4;2;3;3;3;2;3;2;3;4;2;2	1;2;2;3;3;4;2;3;3;3;2;3;2;3;4;2;2	17	17	0									0	EFO_0000616	0.053955	0
Fibroblast	ENSG00000166780	BMERB1	ENSG00000166780	CHM13_G0020735	BMERB1	BMERB1	protein_coding	protein_coding	18.486	23.6698	18.48	22.53	1	1	-0.365289	0.000660198	0.988037	0.983384	1_to_1	exon_length_diff		5;5;6;6;4;6;5;5;2;5;4	5;5;6;6;4;6;5;5;2;5;4	11	11	0	Unknown								0	EFO_1000566	0.31648	0
Fibroblast	ENSG00000166783	MARF1	ENSG00000166783	CHM13_G0020736	MARF1	MSTRG.2104	protein_coding	protein_coding	2.06961	2.09517	1.64	1.53	1	1	-0.758592	1.90585e-06	0.996907	0.997002	1_to_1	transcript_count_diff		27;26;3;27;27;3;25;2;3;3;3;5;2;6;3	27;27;26;3;22;27;27;3;25;2;3;3;3;5;2;6;3	15	17	0	Unknown								0	EFO_0004584	0.12569	0
Fibroblast	ENSG00000166787	SAA3P	ENSG00000166787	CHM13_G0008426	SAA3P	SAA3P	transcribed_unprocessed_pseudogene	transcribed_unprocessed_pseudogene					0	0					1_to_1	identical gene model		3;3	3;3	2	2	0									0	Orphanet_79506	0.057337	0
Fibroblast	ENSG00000166788	SAAL1	ENSG00000166788	CHM13_G0008424	SAAL1	SAAL1	protein_coding	protein_coding	10.6774	12.1225	7.01	8.36	1	1	-0.046883	3.13488e-16	0.977292	0.976528	1_to_1	exon_length_diff		4;12;12;5;12;8;4;2;5;12;3;7;7;3;4	4;12;12;5;12;8;4;2;5;12;3;7;7;3;4	15	15	0									0	EFO_0004587	0.17548	0
Fibroblast	ENSG00000166793	YPEL4	ENSG00000166793	CHM13_G0009135	YPEL4	YPEL4	protein_coding	protein_coding	0.44413	0.484348	0.33	0.355	1	1	-0.0454244	4.52701e-16	0.932698	0.932667	1_to_1	identical gene model	0.99994	5;4;4;5;5;4;5;3;3;2	5;4;4;5;5;4;5;3;3;2	10	10	0									0	EFO_0007937	0.13512	0
Fibroblast	ENSG00000166794	PPIB	ENSG00000166794	CHM13_G0019112	PPIB	PPIB	protein_coding	protein_coding	4510.68	5208.78	4607.09	5113.6	1	1	-0.0488077	9.68657e-17	0.623831	0.623832	1_to_1	identical gene model		5;3;3	5;3;3	3	3	0					1	Osteogenesis imperfecta, type IX	3	known_molec_cause	0	Orphanet_666	0.7227	0
Fibroblast	ENSG00000166796	LDHC	ENSG00000166796	CHM13_G0008447	LDHC	LDHC	protein_coding	protein_coding	0.525556	0.52	0.45	0.465	0	0			0.949083	0.949795	1_to_1	exon_length_diff		8;7;8;6;5;5;7;4;6;5	8;7;8;6;5;5;7;4;6;5	10	10	0	Clone Problem								0	EFO_0008282	0.18054	0
Fibroblast	ENSG00000166797	CIAO2A	ENSG00000166797	CHM13_G0019108	CIAO2A	CIAO2A	protein_coding	protein_coding	35.473	41.1153	36.71	43.155	1	1	-0.0523477	9.55286e-16	0.909608	0.914024	1_to_1	exon_length_diff		5;2;4;6;3;4	5;2;4;6;3;4	6	6	0									0	EFO_1000025	0.20188	0
Fibroblast	ENSG00000166800	LDHAL6A	ENSG00000166800	CHM13_G0008449	LDHAL6A	LDHAL6A	protein_coding	protein_coding	0.165	0.185	0.165	0.185	0	0			0.818182	0.818182	1_to_1	exon_length_diff		8;8;7	8;8;7	3	3	0									0	EFO_0008282	0.030301	0
Fibroblast	ENSG00000166801	FAM111A	ENSG00000166801	CHM13_G0009205	FAM111A	FAM111A	protein_coding	protein_coding	4.84151	4.96235	2.07	2.15	1	1	-0.0461585	7.03428e-16	0.994644	0.994644	1_to_1	identical gene model		5;5;6;4;6;2;7;4;7;5;4;4;3;3;3;2	5;5;6;4;6;2;7;4;7;5;4;4;3;3;3;2	16	16	0					1	Gracile bone dysplasia;Kenny-Caffey syndrome, type 2	3;3	known_molec_cause;known_molec_cause	0	MONDO_0016516	0.73237	0
Fibroblast	ENSG00000166803	PCLAF	ENSG00000166803	CHM13_G0019116	PCLAF	PCLAF	protein_coding	protein_coding	6.45312	7.74887	5.775	6.78	1	1	-0.0837449	3.03008e-07	0.934024	0.932855	1_to_1	exon_length_diff		4;3;3;5;3;4;2	4;3;3;5;3;4;2	7	7	0									0	EFO_0004833	0.40873	0
Fibroblast	ENSG00000166813	KIF7	ENSG00000166813	CHM13_G0019818	KIF7	KIF7	protein_coding	protein_coding	37.3251	2.25974	31.89	1.98	1	1	7.03916	4.51952e-48	0.165723	0.998242	1_to_1	transcript_count_diff		3;19;5	3;19;19;19;19;5	3	6	0					1	?Al-Gazali-Bakalinova syndrome;?Hydrolethalus syndrome 2;Acrocallosal syndrome;Joubert syndrome 12	3;3;3;3	known_molec_cause;known_molec_cause;known_molec_cause;known_molec_cause	1	Orphanet_36	0.85125	0
Fibroblast	ENSG00000166816	LDHD	ENSG00000166816	CHM13_G0022267	LDHD	LDHD	protein_coding	protein_coding	0.491053	0.621579	0.36	0.435	1	1	-0.119196	0.0011303	0.978255	0.974499	1_to_1	exon_count_diff		11;11;11;3	11;11;10;3	4	4	0					1	D-lactic aciduria with susceptibility to gout	3	known_molec_cause	0	MONDO_0009505	0.56915	0
Fibroblast	ENSG00000166819	PLIN1	ENSG00000166819	CHM13_G0019819	PLIN1	PLIN1	protein_coding	protein_coding	0.3	0.356667	0.325	0.44	0	0			0.989631	0.989631	1_to_1	identical gene model	0.999789	9;3;9;2	9;3;9;2	4	4	0					1	Lipodystrophy, familial partial, type 4	3	known_molec_cause	0	MONDO_0013478	0.69594	0
Fibroblast	ENSG00000166821	PEX11A	ENSG00000166821	CHM13_G0019820	PEX11A	PEX11A	protein_coding	protein_coding	7.99062	9.23317	7.54	8.82	1	1	-0.0487064	9.13569e-17	0.635162	0.635238	1_to_1	identical gene model	0.999084	3;3;3;3;2	3;3;3;3;2	5	5	0									0	EFO_0004339	0.17074	0
Fibroblast	ENSG00000166822	TMEM170A	ENSG00000166822	CHM13_G0022283	TMEM170A	TMEM170A	protein_coding	protein_coding	0.959091	1.09167	0.595	0.76	1	1	-0.163847	0.0138948	0.992661	0.991743	1_to_1	exon_length_diff		3;3;4;3;4;3;2	3;3;4;3;4;3;2	7	7	0									0	EFO_0007985	0.25459	0
Fibroblast	ENSG00000166823	MESP1	ENSG00000166823	CHM13_G0019825	MESP1	MESP1	protein_coding	protein_coding	1.25524	1.41492	1.09	1.24	1	1	-0.0495425	9.75637e-17	0.453808	0.453808	1_to_1	identical gene model	0.997893	2;2	2;2	2	2	0									0	EFO_0000311	0.065416	0
Fibroblast	ENSG00000166825	ANPEP	ENSG00000166825	CHM13_G0019828	ANPEP	MSTRG.2028	protein_coding	protein_coding	803.589	51.8827	678.13	36.225	1	1	6.91548	9.38595e-36	0.430889	0.997787	1_to_1	transcript_count_diff		21;4;3;6;9;3;4;2;2	22;21;22;21;4;3;6;9;3;4;2;2	9	12	0					1	?Muscular dystrophy, autosomal recessive, with rigid spine and distal joint contractures;{?Encephalopathy, acute, infection-induced (herpes-specific), susceptibility to, 5}	3;3	known_molec_cause;known_molec_cause	0	EFO_0004735	0.35622	0
Fibroblast	ENSG00000166828	SCNN1G	ENSG00000166828	CHM13_G0020946	SCNN1G	SCNN1G	protein_coding	protein_coding	0.123333	0.186667	0.12	0.13	0	0			0	0	1_to_1	identical gene model	0.999888	13	13	1	1	0					1	Bronchiectasis with or without elevated sweat chloride 3;Liddle syndrome 2;Pseudohypoaldosteronism, type I	3;3;3	known_molec_cause;known_molec_cause;known_molec_cause	0	Orphanet_171876	0.71632	0
Fibroblast	ENSG00000166831	RBPMS2	ENSG00000166831	CHM13_G0019130	RBPMS2	RBPMS2	protein_coding	protein_coding	0.451429	0.538333	0.205	0.23	0	0			0.991386	0.991386	1_to_1	identical gene model		8;8	8;8	2	2	0									0	EFO_0004309	0.27397	0
Fibroblast	ENSG00000166833	NAV2	ENSG00000166833	CHM13_G0008483	NAV2	NAV2	protein_coding	protein_coding	2.32176	1.80103	1.895	1.65	1	1	0.632775	4.3088e-07	0.9986	0.999769	1_to_1	transcript_count_diff		38;38;39;40;38;41;5;2;2;28;13;5;4;4;4;2;2	38;37;37;38;38;37;38;38;36;38;39;40;38;41;5;2;2;28;27;26;28;13;5;4;4;4;2;2	17	28	0									0	EFO_0010736	0.39572	0
Fibroblast	ENSG00000166839	ANKDD1A	ENSG00000166839	CHM13_G0019136	ANKDD1A	ANKDD1A	protein_coding	protein_coding	1.20291	1.42846	0.81	0.995	1	1	-0.0173458	0.580509	0.980315	0.980212	1_to_1	exon_length_diff		15;10;4;6;8;4;12;11;13;3	15;10;4;6;8;4;12;11;13;3	10	10	0	GRC Housekeeping								0	EFO_0004309	0.33449	0
Fibroblast	ENSG00000166840	GLYATL1	ENSG00000166840	CHM13_G0009194	GLYATL1	GLYATL1	protein_coding	protein_coding	0.5932	1.03731	0.3	0.51	1	1	-0.149151	0.0176134	0.923232	0.884391	1_to_1	identical gene model	0.999993	3;5;7;8;6;4;5;5;7;7;6;3;6;2;6;4;2;5	3;5;7;8;6;4;5;5;7;7;6;3;6;2;6;4;2;5	18	18	0									0	EFO_0000389	0.26307	0
Fibroblast	ENSG00000166845	C18orf54	ENSG00000166845	CHM13_G0026573	C18orf54	C18orf54	protein_coding	protein_coding	0.773438	0.885333	0.635	0.655	1	1	-0.0440723	5.96718e-16	0.989074	0.989072	1_to_1	identical gene model	0.999675	9;6;8;8;8;5;5	9;6;8;8;8;5;5	7	7	0									0	EFO_0007869	0.37134	0
Fibroblast	ENSG00000166847	DCTN5	ENSG00000166847	CHM13_G0020963	DCTN5	DCTN5	protein_coding	protein_coding	12.5974	14.4797	12.16	13.17	1	1	-0.0530893	8.23948e-17	0.851957	0.851689	1_to_1	exon_length_diff		6;6;5;5;6;3;4;1	6;6;5;5;6;3;4;1	8	8	0									0	MONDO_0012565	0.11827	0
Fibroblast	ENSG00000166848	TERF2IP	ENSG00000166848	CHM13_G0022299	TERF2IP	TERF2IP	protein_coding	protein_coding	124.225	142.988	125.35	146.43	1	1	-0.0497148	6.98722e-17	0.366624	0.36659	1_to_1	identical gene model	0.999582	3;4;3;3;3	3;4;3;3;3	5	5	0									0	EFO_0000304	0.26808	0
Fibroblast	ENSG00000166851	PLK1	ENSG00000166851	CHM13_G0020965	PLK1	PLK1	protein_coding	protein_coding	9.24685	10.8529	4.465	4.885	1	1	-0.0471233	4.17092e-16	0.985619	0.985618	1_to_1	identical gene model		9;3;10;3;5;5;2;2;4	9;3;10;3;5;5;2;2;4	9	9	0									0	EFO_0004526	0.38739	0
Fibroblast	ENSG00000166855	CLPX	ENSG00000166855	CHM13_G0019150	CLPX	CLPX	protein_coding	protein_coding	11.8922	3.36344	12.67	3.03	1	1	2.59048	9.0476e-29	0.812545	0.980176	1_to_1	transcript_count_diff		14;14;2;9;2;4	14;15;14;2;9;2;4	6	7	0					1	?Protoporphyria, erythropoietic, 2	3	known_molec_cause	0	MONDO_0060729	0.43657	0
Fibroblast	ENSG00000166856	GPR182	ENSG00000166856	CHM13_G0012648	GPR182	GPR182	protein_coding	protein_coding	0.208571	0.22375	0.19	0.18	0	0			0.307692	0.307692	1_to_1	identical gene model		2;2;1	2;2;1	3	3	0									0	EFO_0009270	0.10846	0
Fibroblast	ENSG00000166860	ZBTB39	ENSG00000166860	CHM13_G0012649	ZBTB39	ZBTB39	protein_coding	protein_coding	4.97077	5.69476	3.65	3.89	1	1	-0.0496493	1.31713e-16	0	0	1_to_1	identical gene model	0.99982	2	2	1	1	0									0	EFO_0007991	0.077501	0
Fibroblast	ENSG00000166862	CACNG2	ENSG00000166862	CHM13_G0037346	CACNG2	CACNG2	protein_coding	protein_coding	1.41	1.574	0.51	0.65	0	0			0	0	1_to_1	exon_length_diff		4;2	4;2	2	2	0	Clone Problem				1	?Intellectual developmental disorder, autosomal dominant 10	3	known_molec_cause	0	Orphanet_178469	0.46587	0
Fibroblast	ENSG00000166863	TAC3	ENSG00000166863	CHM13_G0012650	TAC3	TAC3	protein_coding	protein_coding					0	0			1	1	1_to_1	identical gene model		8;7;9;8;10;7;9;6;7;4	8;7;9;8;10;7;9;6;7;4	10	10	0					1	Hypogonadotropic hypogonadism 10 with or without anosmia	3	known_molec_cause	0	MONDO_0018555	0.65224	0
Fibroblast	ENSG00000166866	MYO1A	ENSG00000166866	CHM13_G0012651	MYO1A	MYO1A	protein_coding	protein_coding					0	0			1	1	1_to_1	identical gene model		28;29;24;4;2;3;5;5;4	28;29;24;4;2;3;5;5;4	9	9	0					0	Deafness, autosomal dominant 48	2	linakge_mapping	0	EFO_0005192	0.25313	0
Fibroblast	ENSG00000166869	CHP2	ENSG00000166869	CHM13_G0020971	CHP2	CHP2	protein_coding	protein_coding	0.21	0.25	0.21	0.25	0	0			0	0	1_to_1	identical gene model		7	7	1	1	0									0	EFO_0004842	0.3389	0
Fibroblast	ENSG00000166881	NEMP1	ENSG00000166881	CHM13_G0012652	NEMP1	NEMP1	protein_coding	protein_coding	0.97129	1.1831	0.68	0.8	1	1	-0.043492	1.56426e-15	0.991203	0.991203	1_to_1	identical gene model		9;8;8;3	9;8;8;3	4	4	0									0	EFO_0004842	0.28836	0
Fibroblast	ENSG00000166884	OR4D6	ENSG00000166884	CHM13_G0009220	OR4D6	OR4D6	protein_coding	protein_coding					0	0					1_to_1	identical gene model	0.998861	1	1	1	1	0									0	EFO_0000621	0.21332	0
Fibroblast	ENSG00000166886	NAB2	ENSG00000166886	CHM13_G0012653	NAB2	NAB2	protein_coding	protein_coding	34.8372	40.7389	32.62	37.12	1	1	-0.0502423	5.26577e-17	0.907219	0.907234	1_to_1	identical gene model		2;6;7;2;3	2;6;7;2;3	5	5	0									0	MONDO_0016238	0.37735	1			yes
Fibroblast	ENSG00000166887	VPS39	ENSG00000166887	CHM13_G0018600	VPS39	VPS39	protein_coding	protein_coding	8.56215	8.7242	6.31	6.895	1	1	2.37626	4.15743e-18	0.98958	0.998	1_to_1	transcript_count_diff		25;1;8;4;26;2;3;2;2;6;3;2;5;3	25;25;1;8;4;26;2;3;2;2;6;3;2;5;3	14	15	0									0	MONDO_0100096	0.36958	0
Fibroblast	ENSG00000166888	STAT6	ENSG00000166888	CHM13_G0012654	STAT6	STAT6	protein_coding	protein_coding	40.2265	45.1227	33.26	36.11	1	1	-0.050746	1.00659e-16	0.992982	0.992986	1_to_1	exon_length_diff		22;22;23;21;8;20;3;22;22;21;22;23;6;2;5;3;9;5;5;5;6;4;4;3;4	22;22;23;21;8;20;3;22;22;21;22;23;6;2;5;3;9;5;5;5;6;4;4;3;4	25	25	0									0	EFO_0000403	0.44837	1			yes
Fibroblast	ENSG00000166889	PATL1	ENSG00000166889	CHM13_G0009231	PATL1	PATL1	protein_coding	protein_coding	53.8542	3.01578	46.34	2.36	1	1	6.29446	2.81583e-37	7.46826e-05	0.992531	1_to_1	transcript_count_diff		19;2	19;20;18;2	2	4	0									0	EFO_0003108	0.054239	0
Fibroblast	ENSG00000166896	ATP23	ENSG00000166896	CHM13_G0012710	ATP23	ATP23	protein_coding	protein_coding	3.91018	4.585	2.52	2.905	1	1	-0.046793	5.07613e-16	0.920844	0.92066	1_to_1	identical gene model	0.999984	6;3;6;4;4	6;3;6;4;4	5	5	0	Variation								0	EFO_0004337	0.24005	0
Fibroblast	ENSG00000166897	ELFN2	ENSG00000166897	CHM13_G0037376	ELFN2	ELFN2	protein_coding	protein_coding	1.87475	2.1745	0.67	0.7	1	1	-0.0443623	1.87825e-15	0.0662478	0.0661299	1_to_1	exon_length_diff		3;3;3;3;3;3	3;3;3;3;3;3	6	6	0	GRC Housekeeping, Clone Problem								0	EFO_0007937	0.10953	0
Fibroblast	ENSG00000166900	STX3	ENSG00000166900	CHM13_G0009235	STX3	STX3	protein_coding	protein_coding	4.61935	5.1275	3.765	4.225	1	1	-0.047907	1.84045e-16	0.985114	0.985114	1_to_1	identical gene model	0.999981	12;11;9;11;10;4;7;4	12;11;9;11;10;4;7;4	8	8	0					1	Diarrhea 12, with microvillus atrophy;Retinal dystrophy and microvillus inclusion disease	3;3	known_molec_cause;known_molec_cause	0	Orphanet_2290	0.46398	0
Fibroblast	ENSG00000166902	MRPL16	ENSG00000166902	CHM13_G0009241	MRPL16	MRPL16	protein_coding	protein_coding	167.508	192.432	169.23	196.98	1	1	-0.0489423	8.92965e-17	0.438388	0.438463	1_to_1	identical gene model		4;4;3;2	4;4;3;2	4	4	0									0	EFO_0004696	0.0249	0
Fibroblast	ENSG00000166908	PIP4K2C	ENSG00000166908	CHM13_G0012680	PIP4K2C	PIP4K2C	protein_coding	protein_coding	3.19	3.69774	2.23	2.49	1	1	-0.0462875	8.48519e-16	0.977752	0.977769	1_to_1	identical gene model	0.999709	9;10;11;5;10;5;8;3	9;10;11;5;10;5;8;3	8	8	0									0	EFO_1000044	0.29314	0
Fibroblast	ENSG00000166912	MTMR10	ENSG00000166912	CHM13_G0018320	MTMR10	MTMR10	protein_coding	protein_coding	1.401	1.87415	0.795	1.05	1	1	1.00733	1.36148e-06	0.992888	0.996857	1_to_1	transcript_count_diff		16;14;4;10;17;15;9;13;3;5	16;16;14;4;10;17;15;9;13;3;5	10	11	0	Missing sequence, Variation								0	Orphanet_401996	0.11827	0
Fibroblast	ENSG00000166913	YWHAB	ENSG00000166913	CHM13_G0035099	YWHAB	YWHAB	protein_coding	protein_coding	9.10785	10.3773	7.21	8.12	1	1	-0.0510074	5.06679e-17	0.99108	0.99108	1_to_1	identical gene model		7;6;7;4;3;4;4;2	7;6;7;4;3;4;4;2	8	8	0									0	EFO_0000311	0.59397	0
Fibroblast	ENSG00000166917	MIR202HG	ENSG00000166917	CHM13_G0007728	MIR202HG	MIR202HG	lncRNA	lncRNA					0	0					1_to_1	exon_length_diff		2;3;1	2;3;1	3	3	0												0
Fibroblast	ENSG00000166920	C15orf48	ENSG00000166920	CHM13_G0018731	C15orf48	C15orf48	protein_coding	protein_coding	1.39611	1.62813	0.945	1.32	0	0			0.956933	0.956933	1_to_1	identical gene model		5;5;4;2	5;5;4;2	4	4	0									0	EFO_0005208	0.15127	0
Fibroblast	ENSG00000166922	SCG5	ENSG00000166922	CHM13_G0018365	SCG5	SCG5	protein_coding	protein_coding	13.6891	15.5953	11.225	12.94	1	1	-0.0557004	6.69363e-09	0.976768	0.976616	1_to_1	exon_length_diff		6;6;5;5;4;4;5;2;3	6;6;5;5;4;4;5;2;3	9	9	0	Missing sequence, Variation								0	EFO_0007789	0.34778	0
Fibroblast	ENSG00000166923	GREM1	ENSG00000166923	CHM13_G0018368	GREM1	GREM1	protein_coding	protein_coding	69.6546	77.7433	63.51	69.47	1	1	-0.0422323	4.40051e-16	0.926259	0.926364	1_to_1	exon_length_diff		3;3;2;2	3;3;2;2	4	4	0	Missing sequence, Variation				1	Polyposis syndrome, hereditary mixed 1;{Colorectal cancer, susceptibility to, 4}	4;4	del_dup_syndrome;del_dup_syndrome	0	Orphanet_157794	0.51922	0
Fibroblast	ENSG00000166924	NYAP1	ENSG00000166924	CHM13_G0051533	NYAP1	NYAP1	protein_coding	protein_coding	0.791207	0.908036	0.625	0.735	1	1	-0.0484538	1.54562e-16	0.774819	0.775017	1_to_1	identical gene model	0.999898	7;5;3;2	7;5;3;2	4	4	0									0	EFO_0007937	0.21823	0
Fibroblast	ENSG00000166925	TSC22D4	ENSG00000166925	CHM13_G0051531	TSC22D4	TSC22D4	protein_coding	protein_coding	2.95548	3.3685	2.8	3.135	1	1	-0.0470803	3.0837e-16	0.994344	0.994332	1_to_1	identical gene model	0.999801	5;5;3;5;3;3	5;5;3;5;3;3	6	6	0									0	EFO_0009188	0.31926	0
Fibroblast	ENSG00000166926	MS4A6E	ENSG00000166926	CHM13_G0009259	MS4A6E	MS4A6E	protein_coding	protein_coding					0	0					1_to_1	identical gene model	0.997087	4;5;4	4;5;4	3	3	0									0	EFO_0010151	0.16953	0
Fibroblast	ENSG00000166927	MS4A7	ENSG00000166927	CHM13_G0009260	MS4A7	MS4A7	protein_coding	protein_coding					0	0					1_to_1	exon_length_diff		6;6;5;5;7;4;4;2;3;3;2;3	6;6;5;5;7;4;4;2;3;3;2;3	12	12	0									0	EFO_0005091	0.23157	0
Fibroblast	ENSG00000166928	MS4A14	ENSG00000166928	CHM13_G0009261	MS4A14	MS4A14	protein_coding	protein_coding					0	0					1_to_1	exon_count_diff		3;5;4;5;4;5;6;6;6;3;4	3;6;5;6;5;6;7;7;7;4;5	11	11	0									0	EFO_0005091	0.32323	0
Fibroblast	ENSG00000166930	MS4A5	ENSG00000166930	CHM13_G0009262	MS4A5	MS4A5	protein_coding	protein_coding					0	0					1_to_1	identical gene model	0.999326	5;5;4;5;4;4	5;5;4;5;4;4	6	6	0				High Signal Region					0	EFO_0004459	0.063912	0
Fibroblast	ENSG00000166938	DIS3L	ENSG00000166938	CHM13_G0019181	DIS3L	DIS3L	protein_coding	protein_coding	4.9782	6.21896	4.05	5.525	1	1	-0.0919578	0.000452074	0.996351	0.996153	1_to_1	exon_length_diff		17;3;11;12;17;12;7;4;2;4;16;3;2;2	17;3;11;12;17;12;7;4;2;4;16;3;2;2	14	14	0									0	EFO_0004526	0.19519	0
Fibroblast	ENSG00000166946	CCNDBP1	ENSG00000166946	CHM13_G0018635	CCNDBP1	CCNDBP1	protein_coding	protein_coding	6.19615	7.12349	5.14	6.58	1	1	-0.049136	7.76559e-16	0.994427	0.994427	1_to_1	exon_length_diff		8;12;11;9;10;5;11;4;10;6;7;9;5;4;2	8;12;11;9;10;5;11;4;10;6;7;9;5;4;2	15	15	0					1	Left ventricular noncompaction 7	3	known_molec_cause	0	Orphanet_822	0.11827	0
Fibroblast	ENSG00000166947	EPB42	ENSG00000166947	CHM13_G0018636	EPB42	EPB42	protein_coding	protein_coding	0.23	0.28	0.23	0.28	0	0			0.966667	0.966667	1_to_1	identical gene model		13;13;12;8;2;5	13;13;12;8;2;5	6	6	0					1	Spherocytosis, type 5	3	known_molec_cause	0	Orphanet_822	0.78126	0
Fibroblast	ENSG00000166948	TGM6	ENSG00000166948	CHM13_G0034225	TGM6	TGM6	protein_coding	protein_coding					0	0					1_to_1	identical gene model	0.999528	13;12;4	13;12;4	3	3	0					1	Spinocerebellar ataxia 35	3	known_molec_cause	0	Orphanet_276193	0.71963	0
Fibroblast	ENSG00000166949	SMAD3	ENSG00000166949	CHM13_G0019210	SMAD3	SMAD3	protein_coding	protein_coding	40.0888	46.9313	39.62	47.41	1	1	-0.0898704	2.24802e-18	0.624347	0.618856	1_to_1	exon_length_diff		4;9;5;2;5;9;7;9;3;7;3;5;2;4;2	4;9;5;2;5;9;7;9;3;7;3;5;2;4;2	15	15	0					1	Loeys-Dietz syndrome 3	3	known_molec_cause	0	Orphanet_284984	0.7821	1			yes
Fibroblast	ENSG00000166959	MS4A8	ENSG00000166959	CHM13_G0009268	MS4A8	MS4A8	protein_coding	protein_coding					0	0					1_to_1	identical gene model		5;5;7;4;5;7;4;3;5	5;5;7;4;5;7;4;3;5	9	9	0									0	EFO_0004329	0.092395	0
Fibroblast	ENSG00000166960	CCDC178	ENSG00000166960	CHM13_G0026309	CCDC178	CCDC178	protein_coding	protein_coding					0	0			1	1	1_to_1	identical gene model	0.999372	3;22;9;23;22;7;22;23;23;3;9;6;3	3;22;9;23;22;7;22;23;23;3;9;6;3	13	13	0									0	EFO_0000729	0.307	0
Fibroblast	ENSG00000166961	MS4A15	ENSG00000166961	CHM13_G0009270	MS4A15	MS4A15	protein_coding	protein_coding					0	0					1_to_1	identical gene model	0.99954	7;6;6;8	7;6;6;8	4	4	0									0	EFO_0007817	0.24604	0
Fibroblast	ENSG00000166963	MAP1A	ENSG00000166963	CHM13_G0018648	MAP1A	MAP1A	protein_coding	protein_coding	1.09937	1.24742	0.595	0.62	1	1	-0.0507412	6.84949e-17	0.995981	0.995981	1_to_1	identical gene model	0.99994	7;6	7;6	2	2	0									0	EFO_0004696	0.36023	0
Fibroblast	ENSG00000166965	RCCD1	ENSG00000166965	CHM13_G0019888	RCCD1	RCCD1	protein_coding	protein_coding	4.31587	4.99803	4.05	4.63	1	1	-0.0485336	1.38766e-16	0.969562	0.969549	1_to_1	identical gene model		8;8;6;2;7;2;9;6;2	8;8;6;2;7;2;9;6;2	9	9	0									0	EFO_0005192	0.30033	0
Fibroblast	ENSG00000166971	AKTIP	ENSG00000166971	CHM13_G0021709	AKTIP	AKTIP	protein_coding	protein_coding	4.77484	5.92161	4.26	5.08	1	1	-0.107829	1.65454e-09	0.982111	0.981279	1_to_1	identical gene model	0.99992	10;11;1;2;10;8;6;5;5;5;4;4;3	10;11;1;2;10;8;6;5;5;5;4;4;3	13	13	0									0	EFO_0008039	0.21186	0
Fibroblast	ENSG00000166974	MAPRE2	ENSG00000166974	CHM13_G0026322	MAPRE2	MAPRE2	protein_coding	protein_coding	1.53914	1.47294	0.9	0.95	1	1	-0.0435271	1.33228e-15	0.998946	0.998947	1_to_1	exon_length_diff		8;6;6;5;3;8;5;6;7;5;2;7;2	8;6;6;5;3;8;5;6;7;5;2;7;2	13	13	0					1	Symmetric circumferential skin creases, congenital, 2	3	known_molec_cause	0	Orphanet_2505	0.72128	0
Fibroblast	ENSG00000166979	EVA1C	ENSG00000166979	CHM13_G0035984	EVA1C	EVA1C	protein_coding	protein_coding	1.33038	1.5378	1.23	1.425	1	1	-0.0447439	0.00331218	0.980559	0.980526	1_to_1	identical gene model	0.999609	4;5;6;7;6;7;8;8;2;5;7;5;3	4;5;6;7;6;7;8;8;2;5;7;5;3	13	13	0									0	EFO_0007937	0.31628	0
Fibroblast	ENSG00000166984	TCP10L2	ENSG00000166984	CHM13_G0049607	TCP10L2	TCP10L2	protein_coding	protein_coding	0.87	1	0.87	1	0	0			0	0	1_to_1	identical gene model	0.998828	4;4;8;9;2;3;3	4;4;8;9;2;3;3	7	7	0									0	EFO_0004784	0.26323	0
Fibroblast	ENSG00000166986	MARS1	ENSG00000166986	CHM13_G0012672	mars-01	mars-01	protein_coding	protein_coding	94.6192	105.757	92.54	105.24	1	1	-0.0285342	2.38681e-09	0.98811	0.988066	1_to_1	exon_count_diff		3;23;7;5;3;19;21;9;2;6;3;5;5;4;5;19;6;4;3;2;3;5;6;2;2;2;4;2;4;4;7;3;3;5;4	3;23;6;5;2;19;21;9;2;6;3;5;5;3;4;19;6;4;3;2;3;4;6;2;2;2;4;2;4;4;7;3;3;5;4	35	35	0					1	?Trichothiodystrophy 9, nonphotosensitive;Charcot-Marie-Tooth disease, axonal, type 2U;Infantile liver failure syndrome 2;Interstitial lung and liver disease;Short stature, optic nerve atrophy, and Pelger-Huet anomaly	3;3;3;3;3	known_molec_cause;known_molec_cause;known_molec_cause;known_molec_cause;known_molec_cause	0	MONDO_0014206	0.74464	0
Fibroblast	ENSG00000166987	MBD6	ENSG00000166987	CHM13_G0012677	MBD6	MBD6	protein_coding	protein_coding	31.5517	35.0551	26.72	29.12	1	1	-0.0501576	7.3851e-17	0.507721	0.507746	1_to_1	identical gene model	0.999891	6;4;4;5;13;3;4;4;4;5;9;2;3;3	6;4;4;5;13;3;4;4;4;5;9;2;3;3	14	14	0									0	MONDO_0021637;EFO_0000519	0.18479	0
Fibroblast	ENSG00000166997	CNPY4	ENSG00000166997	CHM13_G0051503	CNPY4	CNPY4	protein_coding	protein_coding	69.7603	80.7202	70.23	78.82	1	1	-0.0493509	7.93573e-17	0.725001	0.724996	1_to_1	exon_length_diff		6;2;4;5;5	6;2;4;5;5	5	5	0									0	EFO_0000279	0.10162	0
Fibroblast	ENSG00000167004	PDIA3	ENSG00000167004	CHM13_G0018664	PDIA3	PDIA3	protein_coding	protein_coding	168.887	190.532	136.99	151.67	1	1	-0.043047	0.014886	0.971809	0.971694	1_to_1	identical gene model	0.999405	2;13;14;4;7;2	2;13;14;4;7;2	6	6	0					1	?Ataxia, combined cerebellar and peripheral, with hearing loss and diabetes mellitus	3	known_molec_cause	0	EFO_0003847	0.25981	0
Fibroblast	ENSG00000167005	NUDT21	ENSG00000167005	CHM13_G0021767	NUDT21	NUDT21	protein_coding	protein_coding	48.6908	54.8681	45.16	49.97	1	1	-0.0514515	3.87066e-17	0.486872	0.486823	1_to_1	identical gene model	0.99981	7;2;6;2;4;1;2	7;2;6;2;4;1;2	7	7	0									0	EFO_0004531	0.15524	0
Fibroblast	ENSG00000167011	NAT16	ENSG00000167011	CHM13_G0051574	NAT16	NAT16	protein_coding	protein_coding	0.21	0.24	0.2	0.225	0	0			0.296296	0.296296	1_to_1	exon_length_diff		4;5;3;2	4;5;3;2	4	4	0	Path Problem								0	EFO_0005653	0.32365	0
Fibroblast	ENSG00000167014	TERB2	ENSG00000167014	CHM13_G0018701	TERB2	TERB2	protein_coding	protein_coding					0	0					1_to_1	identical gene model		7;6;6	7;6;6	3	3	0					1	?Spermatogenic failure 59	3	known_molec_cause	0	EFO_0000279	0.28542	0
Fibroblast	ENSG00000167034	NKX3-1	ENSG00000167034	CHM13_G0053243	NKX3-1	NKX3-1	protein_coding	protein_coding	7.15277	8.44365	5.89	6.66	1	1	-0.0964332	8.03742e-09	0.178554	0.175421	1_to_1	exon_length_diff		2;3	2;3	2	2	0									0	EFO_0001663	0.44242	0
Fibroblast	ENSG00000167037	SGSM1	ENSG00000167037	CHM13_G0036995	SGSM1	SGSM1	protein_coding	protein_coding					0	0			1	1	1_to_1	identical gene model	0.999996	25;25;4;26;22;23	25;25;4;26;22;23	6	6	0	Clone Problem								0	EFO_0004467	0.31897	0
Fibroblast	ENSG00000167046		ENSG00000167046	CHM13_G0035506	AL357033.1	AL357033.1	lncRNA	lncRNA	0.275333	0.319286	0.23	0.26	0	0			0	0	1_to_1	identical gene model	0.999513	2	2	1	1	0									0	EFO_0005922	0.017668	0
Fibroblast	ENSG00000167065	DUSP18	ENSG00000167065	CHM13_G0037181	DUSP18	DUSP18	protein_coding	protein_coding	3.16077	4.29365	2.58	3.65	1	1	-0.43106	5.44072e-16	0.908122	0.883644	1_to_1	exon_length_diff		3;3;3;3;3;2;3;2;3	3;3;3;3;3;2;3;2;3	9	9	0	Clone Problem								0	Orphanet_88616	0.092294	0
Fibroblast	ENSG00000167074	TEF	ENSG00000167074	CHM13_G0037538	TEF	TEF	protein_coding	protein_coding	0.966744	1.15829	0.61	0.71	1	1	-0.0432175	2.32074e-15	0.992898	0.992896	1_to_1	identical gene model	0.999083	4;4;3	4;4;3	3	3	0	Variation, Clone Problem								0	EFO_0007993	0.28667	0
Fibroblast	ENSG00000167077	MEI1	ENSG00000167077	CHM13_G0037555	MEI1	MEI1	protein_coding	protein_coding	1.17902	1.39125	0.67	0.845	1	1	-0.047472	2.90089e-16	0.94202	0.94202	1_to_1	exon_length_diff		31;20;21;5;4;5;2;5;3;4;5;6;8;6;7;3	31;20;21;5;4;5;2;5;3;4;5;6;8;6;7;3	16	16	0	Clone Problem				1	Hydatidiform mole, recurrent, 3	3	known_molec_cause	0	EFO_1000298	0.54384	0
Fibroblast	ENSG00000167080	B4GALNT2	ENSG00000167080	CHM13_G0024686	B4GALNT2	B4GALNT2	protein_coding	protein_coding	0.2	0.24	0.2	0.24	0	0			0.35	0.35	1_to_1	identical gene model	0.999633	11;11;11	11;11;11	3	3	0	GRC Housekeeping, Gap				1	Sd(a) polyagglutination syndrome;[Blood group, Sid system]	3;3	known_molec_cause;known_molec_cause	0	EFO_0004833	0.22131	0
Fibroblast	ENSG00000167081	PBX3	ENSG00000167081	CHM13_G0057059	PBX3	PBX3	protein_coding	protein_coding	3.5155	3.91069	3.33	3.695	1	1	-0.0472983	4.36383e-16	0.9953	0.995251	1_to_1	exon_length_diff		8;9;10;3;8;7;10;3;9;1;7;7;3;4	8;9;10;3;8;7;10;3;9;1;7;7;3;4	14	14	0	Clone Problem								0	EFO_0008111	0.40906	0
Fibroblast	ENSG00000167083	GNGT2	ENSG00000167083	CHM13_G0024688	GNGT2	GNGT2	protein_coding	protein_coding	0.831333	0.956667	0.62	0.69	0	0			0.865261	0.865261	1_to_1	identical gene model	0.999897	4;4;4;4;3;4	4;4;4;4;3;4	6	6	0	GRC Housekeeping, Gap								0	MONDO_0004892	0.33336	0
Fibroblast	ENSG00000167085	PHB1	ENSG00000167085	CHM13_G0024698	PHB	PHB	protein_coding	protein_coding	11.3925	13.2948	10.62	12	1	1	-0.0475102	5.01537e-15	0.99822	0.998223	1_to_1	identical gene model	0.999848	6;8;7;7;2;8;7;5;6;6;5;4;4;2;2	6;8;7;7;2;8;7;5;6;6;5;4;4;2;2	15	15	0	GRC Housekeeping, Gap				1	{Breast cancer, susceptibility to}	3	known_molec_cause	0	EFO_0004348	0.29635	0
Fibroblast	ENSG00000167088	SNRPD1	ENSG00000167088	CHM13_G0026115	SNRPD1	SNRPD1	protein_coding	protein_coding	32.9974	37.8019	31.29	37.34	1	1	-0.0487627	1.10303e-16	0.622402	0.622407	1_to_1	identical gene model		4;4;3;2	4;4;3;2	4	4	0									0	EFO_0004346	0.15477	0
Fibroblast	ENSG00000167094	TTC16	ENSG00000167094	CHM13_G0057093	TTC16	TTC16	protein_coding	protein_coding	0.267143	0.2825	0.14	0.15	0	0			0.607143	0.636054	1_to_1	exon_length_diff		14;6;8	14;6;8	3	3	0									0	EFO_0004784	0.22635	0
Fibroblast	ENSG00000167098	SUN5	ENSG00000167098	CHM13_G0034797	SUN5	SUN5	protein_coding	protein_coding					0	0					1_to_1	identical gene model	0.999761	12;13;4;5	12;13;4;5	4	4	0					1	Spermatogenic failure 16	3	known_molec_cause	0	Orphanet_399808	0.60489	0
Fibroblast	ENSG00000167100	SAMD14	ENSG00000167100	CHM13_G0024731	SAMD14	SAMD14	protein_coding	protein_coding	1.10367	1.15511	0.84	0.93	1	1	0.0303822	0.422158	0.994708	0.995324	1_to_1	exon_length_diff		10;9;7;1;11;4;4;3;2	10;9;7;1;11;4;4;3;2	9	9	0	Clone Problem, GRC Housekeeping, Gap								0	EFO_0007984	0.14107	0
Fibroblast	ENSG00000167103	PIP5KL1	ENSG00000167103	CHM13_G0057110	PIP5KL1	PIP5KL1	protein_coding	protein_coding	5.13359	6.00694	3.15	3.66	1	1	-0.0486633	1.40539e-16	0.833826	0.833915	1_to_1	identical gene model	0.999799	10;2;2;5;4;4;6;8;7;4;6;4	10;2;2;5;4;4;6;8;7;4;6;4	12	12	0									0	MONDO_0014023;Orphanet_137	0.14783	0
Fibroblast	ENSG00000167104	BPIFB6	ENSG00000167104	CHM13_G0034799	BPIFB6	BPIFB6	protein_coding	protein_coding					0	0					1_to_1	identical gene model	0.999332	15;16	15;16	2	2	0									0	MONDO_0008170;EFO_0000571	0.18479	0
Fibroblast	ENSG00000167105	TMEM92	ENSG00000167105	CHM13_G0024742	TMEM92	TMEM92	protein_coding	protein_coding	0.3275	0.374167	0.155	0.175	0	0			0.982749	0.982749	1_to_1	identical gene model	0.997522	6;5;4	6;5;4	3	3	0	GRC Housekeeping, Gap								0	EFO_0009270	0.2911	0
Fibroblast	ENSG00000167106	FAM102A	ENSG00000167106	CHM13_G0057113	FAM102A	FAM102A	protein_coding	protein_coding	4.45892	5.10952	3.56	3.64	1	1	-0.108098	2.27837e-06	0.977068	0.977335	1_to_1	exon_length_diff		11;8;5;6;6;2;2	11;8;5;6;6;2;2	7	7	0									0	EFO_0004531	0.29613	0
Fibroblast	ENSG00000167107	ACSF2	ENSG00000167107	CHM13_G0024751	ACSF2	ACSF2	protein_coding	protein_coding	10.9622	13.011	9.605	11.375	1	1	-0.103301	2.54077e-07	0.985633	0.985111	1_to_1	identical gene model	0.99922	14;16;4;15;2;6;17;16;2;2;6;7;6;3;4;4;2;6;3;2;5;3;2;4;2	14;16;4;15;2;6;17;16;2;2;6;7;6;3;4;4;2;6;3;2;5;3;2;4;2	25	25	0	GRC Housekeeping, Gap								0	EFO_0000349	0.048238	0
Fibroblast	ENSG00000167110	GOLGA2	ENSG00000167110	CHM13_G0057127	GOLGA2	GOLGA2	protein_coding	protein_coding	86.6323	100.694	48.435	50.27	1	1	-0.0522118	3.83689e-17	0.979693	0.979702	1_to_1	identical gene model		26;26;8;8;4;2;2;2;3;17;8;5;10;2	26;26;8;8;4;2;2;2;3;17;8;5;10;2	14	14	0									0	MONDO_0004975	0.37108	0
Fibroblast	ENSG00000167112	TRUB2	ENSG00000167112	CHM13_G0057129	TRUB2	TRUB2	protein_coding	protein_coding	29.3962	33.7837	28.88	32.21	1	1	-0.0494374	7.98112e-17	0.396847	0.396898	1_to_1	identical gene model		8;9;2	8;9;2	3	3	0									0	EFO_0010750	0.063001	0
Fibroblast	ENSG00000167113	COQ4	ENSG00000167113	CHM13_G0057131	COQ4	COQ4	protein_coding	protein_coding	61.9438	70.7532	63.37	71.22	1	1	-0.0507595	3.8981e-14	0.769148	0.769324	1_to_1	identical gene model	0.999088	2;3;7;4;2	2;3;7;4;2	5	5	0					1	Coenzyme Q10 deficiency, primary, 7	3	known_molec_cause	0	Orphanet_35656	0.789	0
Fibroblast	ENSG00000167114	SLC27A4	ENSG00000167114	CHM13_G0057132	SLC27A4	SLC27A4	protein_coding	protein_coding	27.7575	31.683	21.5	20.53	1	1	-0.0520568	2.76151e-17	0.770825	0.770824	1_to_1	identical gene model		13;6	13;6	2	2	0					1	Ichthyosis prematurity syndrome	3	known_molec_cause	1	Orphanet_88621	0.80002	0
Fibroblast	ENSG00000167117	ANKRD40CL	ENSG00000167117	CHM13_G0024771	ANKRD40CL	ANKRD40CL	protein_coding	protein_coding	1.08	1.16	1.08	1.16	0	0			0	0	1_to_1	identical gene model	0.999896	3;4;4;3;4;1	3;4;4;3;4;1	6	6	0	GRC Housekeeping, Gap								0	EFO_0000280	0.073909	0
Fibroblast	ENSG00000167118	URM1	ENSG00000167118	CHM13_G0057134	URM1	URM1	protein_coding	protein_coding	15.3766	17.7565	15.43	17.48	1	1	-0.049778	6.91182e-17	0.969943	0.969942	1_to_1	identical gene model		3;5;3;5;4	3;5;3;5;4	5	5	0									0	EFO_0005409	0.11549	0
Fibroblast	ENSG00000167123	CERCAM	ENSG00000167123	CHM13_G0057138	CERCAM	CERCAM	protein_coding	protein_coding	75.0086	84.1389	51.91	52.52	1	1	-0.117239	3.96938e-10	0.985516	0.984285	1_to_1	identical gene model		14;6;13;12;8;5;6;10;3	14;6;13;12;8;5;6;10;3	9	9	0									0	EFO_0005922	0.025811	0
Fibroblast	ENSG00000167130	DOLPP1	ENSG00000167130	CHM13_G0057173	DOLPP1	DOLPP1	protein_coding	protein_coding	5.94103	7.08661	4.03	4.54	1	1	-0.0479168	2.19604e-16	0.963063	0.963063	1_to_1	identical gene model		8;7;6;5;3	8;7;6;5;3	5	5	0									0	EFO_0004509	0.087036	0
Fibroblast	ENSG00000167131	CCDC103	ENSG00000167131	CHM13_G0024495	CCDC103	CCDC103	protein_coding	protein_coding	1.27415	1.42103	1.1	1.2	1	1	-0.0465794	2.84611e-16	0.985535	0.985413	1_to_1	exon_length_diff		3;4;4;4;4	3;4;4;4;4	5	5	0	GRC Housekeeping				1	Ciliary dyskinesia, primary, 17	3	known_molec_cause	0	Orphanet_244	0.79229	0
Fibroblast	ENSG00000167136	ENDOG	ENSG00000167136	CHM13_G0057160	ENDOG	ENDOG	protein_coding	protein_coding	58.3471	66.9692	56.34	62.22	1	1	-0.0515231	8.39007e-17	0.485625	0.485266	1_to_1	identical gene model	0.999514	3	3	1	1	0									0	EFO_0005653	0.24605	0
Fibroblast	ENSG00000167139	TBC1D21	ENSG00000167139	CHM13_G0019351	TBC1D21	TBC1D21	protein_coding	protein_coding					0	0					1_to_1	identical gene model		11;10;10	11;10;10	3	3	0									0	EFO_0004235	0.28491	0
Fibroblast	ENSG00000167157	PRRX2	ENSG00000167157	CHM13_G0057197	PRRX2	PRRX2	protein_coding	protein_coding	892.62	1029.9	839.68	999.53	1	1	-0.0491376	9.12968e-17	0	0	1_to_1	identical gene model		4	4	1	1	0									0	EFO_0004735	0.16067	0
Fibroblast	ENSG00000167165	UGT1A6	ENSG00000167165	CHM13_G0033956	UGT1A6	UGT1A6	protein_coding	protein_coding					0	0			1	1	1_to_1	identical gene model	0.999942	6;2;3;7;5;3;2;5	6;2;3;7;5;3;2;5	8	8	0									0	EFO_0004570	0.67681	0
Fibroblast	ENSG00000167173	C15orf39	ENSG00000167173	CHM13_G0019412	C15orf39	C15orf39	protein_coding	protein_coding	3.11662	3.67635	2.22	2.5	1	1	-0.0626759	1.09174e-15	0.978265	0.978131	1_to_1	identical gene model	0.999759	4;3;3;3;2;2;1	4;3;3;3;2;2;1	7	7	0									0	EFO_0010701	0.21471	0
Fibroblast	ENSG00000167178	ISLR2	ENSG00000167178	CHM13_G0019361	ISLR2	ISLR2	protein_coding	protein_coding	0.55	0.3525	0.55	0.135	0	0			0.977206	0.977206	1_to_1	identical gene model		4;4;4;2;4;4;4;3;2;3;2	4;4;4;2;4;4;4;3;2;3;2	11	11	0			High Signal Region	Low Mappability					0	EFO_0008588	0.03995	0
Fibroblast	ENSG00000167182	SP2	ENSG00000167182	CHM13_G0024610	SP2	SP2	protein_coding	protein_coding	28.3626	32.3113	21.91	24.26	1	1	-0.027257	0.150806	0.206085	0.206293	1_to_1	exon_length_diff		4;2;4;7;5;5	4;2;4;7;5;5	6	6	0	GRC Housekeeping, Gap								0	EFO_0003924	0.18589	0
Fibroblast	ENSG00000167183	PRR15L	ENSG00000167183	CHM13_G0024616	PRR15L	PRR15L	protein_coding	protein_coding	0.378824	0.426	0.3	0.35	0	0			0	0	1_to_1	exon_length_diff		2	2	1	1	0	GRC Housekeeping, Gap								0	MONDO_0005147	0.28781	0
Fibroblast	ENSG00000167186	COQ7	ENSG00000167186	CHM13_G0020821	COQ7	COQ7	protein_coding	protein_coding	10.2303	11.5435	9.87	11.25	1	1	-0.0461882	5.45621e-15	0.891525	0.891346	1_to_1	exon_length_diff		6;5;7;4;2;6;6;4;6;2;2	6;5;7;4;2;6;6;4;6;2;2	11	11	0					1	?Coenzyme Q10 deficiency, primary, 8	3	known_molec_cause	0	Orphanet_35656	0.37013	0
Fibroblast	ENSG00000167191	GPRC5B	ENSG00000167191	CHM13_G0020850	GPRC5B	GPRC5B	protein_coding	protein_coding	1.89865	2.1906	0.82	0.905	1	1	-0.0460685	5.18359e-16	0.972616	0.972618	1_to_1	identical gene model	0.999401	4;2;3;2;4;4;2;4;3;3;3	4;2;3;2;4;4;2;4;3;3;3	11	11	0									0	EFO_0004340	0.4637	0
Fibroblast	ENSG00000167193	CRK	ENSG00000167193	CHM13_G0022722	CRK	CRK	protein_coding	protein_coding	6.84596	7.8726	5.95	6.515	1	1	-0.0485646	2.08729e-16	0.981869	0.981869	1_to_1	identical gene model		3;3;3;3	3;3;3;3	4	4	0									0	EFO_0005046	0.46197	0
Fibroblast	ENSG00000167194	C16orf92	ENSG00000167194	CHM13_G0021167	C16orf92	C16orf92	protein_coding	protein_coding					0	0			1	1	1_to_1	identical gene model		4;4;4;2	4;4;4;2	4	4	0									0	EFO_0004980	0.20257	0
Fibroblast	ENSG00000167195	GOLGA6C	ENSG00000167195	CHM13_G0019418	GOLGA6C	GOLGA6C	protein_coding	protein_coding					0	0					1_to_1	identical gene model		18	18	1	1	0			High Signal Region						0	EFO_0004339	0.16213	0
Fibroblast	ENSG00000167196	FBXO22	ENSG00000167196	CHM13_G0019459	FBXO22	FBXO22	protein_coding	protein_coding	3.25046	3.7319	2.9	3.25	1	1	-0.0756278	6.97383e-14	0.932936	0.93195	1_to_1	exon_length_diff		4;7;6;6;4;6;6;6;2	4;7;6;6;4;6;6;6;2	9	9	0									0	EFO_0005208	0.1972	0
Fibroblast	ENSG00000167202	TBC1D2B	ENSG00000167202	CHM13_G0019502	TBC1D2B	TBC1D2B	protein_coding	protein_coding	5.63	5.5883	3.93	3.79	1	1	1.00151	5.03545e-15	0.994457	0.998559	1_to_1	transcript_count_diff		2;13;13;1;2;3;2;2;4;2;6;2	2;12;15;13;13;1;2;3;2;2;4;2;6;2	12	14	0					1	Neurodevelopmental disorder with seizures and gingival overgrowth	3	known_molec_cause	0	EFO_0004535	0.46124	0
Fibroblast	ENSG00000167207	NOD2	ENSG00000167207	CHM13_G0021645	NOD2	NOD2	protein_coding	protein_coding	0.52	0.57	0.52	0.57	0	0			0.997608	0.997608	1_to_1	identical gene model	0.999679	13;12;5;6;3;12;4;3;3;3;4;5;3	13;12;5;6;3;12;4;3;3;3;4;5;3	13	13	0					1	Blau syndrome;{Inflammatory bowel disease 1, Crohn disease};{Yao syndrome}	3;3;3	known_molec_cause;known_molec_cause;known_molec_cause	1	EFO_0000384	0.84426	0
Fibroblast	ENSG00000167208	SNX20	ENSG00000167208	CHM13_G0021644	SNX20	SNX20	protein_coding	protein_coding	1.26	1.61667	1.78	2.28	0	0			0.496774	0.496774	1_to_1	exon_length_diff		4;4;5;4;5	4;4;5;4;5	5	5	0									0	EFO_0003767	0.4929	0
Fibroblast	ENSG00000167210	LOXHD1	ENSG00000167210	CHM13_G0026440	LOXHD1	LOXHD1	protein_coding	protein_coding					0	0					1_to_1	identical gene model	0.999941	10;22;24;21;40;9;41;39;5;27;3;10;4	10;22;24;21;40;9;41;39;5;27;3;10;4	13	13	0					1	Deafness, autosomal recessive 77	3	known_molec_cause	0	EFO_0001063	0.69425	0
Fibroblast	ENSG00000167216	KATNAL2	ENSG00000167216	CHM13_G0026448	KATNAL2	KATNAL2	protein_coding	protein_coding	5.04161	5.713	4.11	4.675	1	1	-0.0484721	2.12095e-14	0.882054	0.881769	1_to_1	identical gene model	0.999503	7;8;15;16;2;10;4;4	7;8;15;16;2;10;4;4	8	8	1	Gap, Path Problem		High Signal Region	High Signal Region					0	EFO_0004784	0.27803	0
Fibroblast	ENSG00000167220	HDHD2	ENSG00000167220	CHM13_G0026457	HDHD2	HDHD2	protein_coding	protein_coding	2.2881	2.74018	1.96	2.31	1	1	0.0152458	0.64747	0.988305	0.988586	1_to_1	exon_length_diff		7;7;1;4;6;5;5;5;4;5;4;5;3	7;7;1;4;6;5;5;5;4;5;4;5;3	13	13	0	Gap, Path Problem								0	EFO_0007937	0.1345	0
Fibroblast	ENSG00000167232	ZNF91	ENSG00000167232	CHM13_G0028233	ZNF91	ZNF91	protein_coding	protein_coding	4.38969	5.06143	4.06	4.55	1	1	-0.0716013	3.08186e-11	0.668277	0.661321	1_to_1	exon_length_diff		2;4;1;4;4;2;4;3;2	2;4;1;4;4;2;4;3;2	9	9	0									0	HP_0002321	0.29487	0
Fibroblast	ENSG00000167244	IGF2	ENSG00000167244	CHM13_G0007923	IGF2	IGF2	protein_coding	protein_coding	3.11808	3.8444	1.3	1.14	1	1	-0.0464097	8.41571e-16	0.996417	0.996541	1_to_1	exon_length_diff		4;4;4;5;4;4;4	4;4;4;5;4;4;4	7	7	0					1	Silver-Russell syndrome 3	3	known_molec_cause	0	MONDO_0008394	0.62901	0
Fibroblast	ENSG00000167257	RNF214	ENSG00000167257	CHM13_G0010723	RNF214	RNF214	protein_coding	protein_coding	1.33388	1.5817	1.07	1.23	1	1	-0.0431962	5.15534e-14	0.997922	0.997928	1_to_1	identical gene model	0.999949	3;15;5;15;15;13;7;5	3;15;5;15;15;13;7;5	8	8	0									0	EFO_0005659	0.18586	0
Fibroblast	ENSG00000167258	CDK12	ENSG00000167258	CHM13_G0024160	CDK12	CDK12	protein_coding	protein_coding	10.1208	11.4416	9.69	11.32	1	1	-0.0670029	4.0757e-14	0.81559	0.821462	1_to_1	exon_length_diff		14;13;14;3;5;1;2;5;1;4	14;13;14;3;5;1;2;5;1;4	10	10	0	GRC Housekeeping								0	EFO_0000673	0.63951	1			yes
Fibroblast	ENSG00000167261	DPEP2	ENSG00000167261	CHM13_G0022033	DPEP2	DPEP2	protein_coding	protein_coding	1.135	1.445	1.135	1.445	0	0			0.904762	0.904762	1_to_1	identical gene model		11;12;10;4;5;3;4;3;2	11;12;10;4;5;3;4;3;2	9	9	0									0	EFO_0004612	0.24389	0
Fibroblast	ENSG00000167264	DUS2	ENSG00000167264	CHM13_G0022034	DUS2	DUS2	protein_coding	protein_coding	2.39294	2.77286	2.23	2.53	1	1	-0.0454247	5.06123e-16	0.995781	0.995781	1_to_1	identical gene model		5;6;8;4;7;16;5;7;17;6;15;4;4;9;14;2	5;6;8;4;7;16;5;7;17;6;15;4;4;9;14;2	16	16	0									0	EFO_0004612	0.28036	0
Fibroblast	ENSG00000167272	POP5	ENSG00000167272	CHM13_G0013801	POP5	POP5	protein_coding	protein_coding	24.8488	28.5954	23.65	28.23	1	1	-0.0544887	1.18389e-12	0.963233	0.963205	1_to_1	identical gene model	0.99869	4;5;1;4;5;2;3;3;2	4;5;1;4;5;2;3;3;2	9	9	0									0	EFO_0005192	0.14478	0
Fibroblast	ENSG00000167280	ENGASE	ENSG00000167280	CHM13_G0025527	ENGASE	ENGASE	protein_coding	protein_coding	6.48673	7.70566	5.31	5.98	1	1	-0.0461861	6.08776e-16	0.981264	0.981251	1_to_1	identical gene model	0.999887	7;6;14;10;2;5;3;2;4;2	7;6;14;10;2;5;3;2;4;2	10	10	0	Localization Problem								0	EFO_0004713	0.26985	0
Fibroblast	ENSG00000167281	RBFOX3	ENSG00000167281	CHM13_G0025528	RBFOX3	RBFOX3	protein_coding	protein_coding	0.883333	0.986667	0.12	0.15	0	0			0.958525	0.958525	1_to_1	exon_length_diff		14;11;11;15;6;6;4;6;14;2;3;2	14;11;11;15;6;6;4;6;14;2;3;2	12	12	0	Localization Problem, Gap								0	Orphanet_1945	0.33544	0
Fibroblast	ENSG00000167283	ATP5MG	ENSG00000167283	CHM13_G0010758	ATP5MG	ATP5MG	protein_coding	protein_coding	186.574	214.154	185.44	216.35	1	1	-0.0484969	1.05389e-16	0.926813	0.926816	1_to_1	identical gene model		3;4;5;3;3;3;2;2	3;4;5;3;3;3;2;2	8	8	0									0	EFO_0004509	0.15043	0
Fibroblast	ENSG00000167286	CD3D	ENSG00000167286	CHM13_G0010753	CD3D	CD3D	protein_coding	protein_coding	8.06	9.93333	9.91	12.18	0	0			0.303571	0.303571	1_to_1	identical gene model		5;4;4;4;3	5;4;4;4;3	5	5	0					1	Immunodeficiency 19	3	known_molec_cause	0	Orphanet_179006	0.69595	0
Fibroblast	ENSG00000167291	TBC1D16	ENSG00000167291	CHM13_G0025542	TBC1D16	TBC1D16	protein_coding	protein_coding	12.7051	3.92163	12.08	3.02	1	1	6.16761	2.98632e-38	0.824977	0.998309	1_to_1	transcript_count_diff		12;8;8;7;7;6;5;5;5	12;13;8;8;7;7;6;5;5;5	9	10	0	Localization Problem								0	EFO_0004568	0.38525	0
Fibroblast	ENSG00000167302	TEPSIN	ENSG00000167302	CHM13_G0025593	TEPSIN	TEPSIN	protein_coding	protein_coding	9.328	10.8809	7.76	8.37	1	1	-0.047023	4.19207e-16	0.977289	0.977346	1_to_1	identical gene model	0.999965	12;11;13;11;4;5;4;5;2;4;2;2;2	12;11;13;11;4;5;4;5;2;4;2;2;2	13	13	0	Localization Problem								0	EFO_0008427	0.17833	0
Fibroblast	ENSG00000167306	MYO5B	ENSG00000167306	CHM13_G0026520	MYO5B	MYO5B	protein_coding	protein_coding	0.172	0.16625	0.13	0.145	0	0	0.00736648	0.905656	0.331554	0.34225	1_to_1	identical gene model	0.99988	40;19;9;5;2;2;3	40;19;9;5;2;2;3	7	7	0					1	Diarrhea 2, with microvillus atrophy	3	known_molec_cause	1	Orphanet_2290	0.81568	0
Fibroblast	ENSG00000167311	ART5	ENSG00000167311	CHM13_G0007992	ART5	ART5	protein_coding	protein_coding	0.65	0.718333	0.415	0.475	0	0			0.976931	0.979947	1_to_1	exon_length_diff		4;4;5;3;3	4;4;5;3;3	5	5	0									0	EFO_0009700	0.21719	0
Fibroblast	ENSG00000167315	ACAA2	ENSG00000167315	CHM13_G0026515	ACAA2	ACAA2	protein_coding	protein_coding	11.5592	13.4951	10.86	12.22	1	1	-0.0565731	1.24836e-14	0.983231	0.983149	1_to_1	exon_length_diff		10;10;10;2;5;4;4	10;10;10;2;5;4;4	7	7	0									0	EFO_0004612	0.23607	0
Fibroblast	ENSG00000167323	STIM1	ENSG00000167323	CHM13_G0008003	STIM1	STIM1	protein_coding	protein_coding	8.37047	9.69952	6.54	7.335	1	1	-0.049499	3.53728e-14	0.992169	0.99216	1_to_1	identical gene model	0.999752	5;12;12;13;5;6;4;4;5;5;4;5;6;4;9;7;3;3;2;2	5;12;12;13;5;6;4;4;5;5;4;5;6;4;9;7;3;3;2;2	20	20	0				High Signal Region	1	Immunodeficiency 10;Myopathy, tubular aggregate, 1;Stormorken syndrome	3;3;3	known_molec_cause;known_molec_cause;known_molec_cause	0	Orphanet_2593	0.79449	0
Fibroblast	ENSG00000167325	RRM1	ENSG00000167325	CHM13_G0008012	RRM1	RRM1	protein_coding	protein_coding	4.29141	4.89468	2.845	3.035	1	1	-0.068887	3.5234e-08	0.996912	0.997156	1_to_1	exon_length_diff		3;19;20;4;18;4;2;6;13;13;6;6;4;3	3;19;20;4;18;4;2;6;13;13;6;6;4;3	14	14	0									0	EFO_0003060	0.62314	0
Fibroblast	ENSG00000167332	OR51E2	ENSG00000167332	CHM13_G0008040	OR51E2	OR51E2	protein_coding	protein_coding					0	0			1	1	1_to_1	identical gene model	0.99982	2;2;3	2;2;3	3	3	0									0	EFO_0002939	0.20899	0
Fibroblast	ENSG00000167333	TRIM68	ENSG00000167333	CHM13_G0008036	TRIM68	TRIM68	protein_coding	protein_coding	3.25952	3.79918	3.09	3.66	1	1	-0.0476253	1.94395e-16	0.910997	0.911347	1_to_1	identical gene model	0.999796	7;7;6;2;4;4;3	7;7;6;2;4;4;3	7	7	0									0	EFO_0007986	0.19013	0
Fibroblast	ENSG00000167346	MMP26	ENSG00000167346	CHM13_G0008042	MMP26	MMP26	protein_coding	protein_coding					0	0					1_to_1	identical gene model		4;7;6	4;7;6	3	3	0									0	EFO_0001068	0.090713	0
Fibroblast	ENSG00000167355	OR51B5	ENSG00000167355	CHM13_G0008097	OR51B5	OR51B5	protein_coding	protein_coding	0.3875	0.486667	0.37	0.44	0	0			0.2	0	1_to_1	exon_length_diff		5;5;5;1;5	5;5;5;1;5	5	5	0	Variation								0	EFO_0000182	0.1899	0
Fibroblast	ENSG00000167359	OR51I1	ENSG00000167359	CHM13_G0008108	OR51I1	OR51I1	protein_coding	protein_coding					0	0					1_to_1	identical gene model	0.999365	1	1	1	1	0	Variation								0	MONDO_0008170;MONDO_0021637	0.18479	0
Fibroblast	ENSG00000167360	OR51Q1	ENSG00000167360	CHM13_G0008106	OR51Q1	OR51Q1	protein_coding	protein_coding					0	0					1_to_1	identical gene model	0.997075	1	1	1	1	0	Variation								0	EFO_1000886	0.28647	0
Fibroblast	ENSG00000167363	FN3K	ENSG00000167363	CHM13_G0025707	FN3K	FN3K	protein_coding	protein_coding	8.91109	9.38984	7.94	8.63	1	1	-0.0492614	8.94426e-10	0.5875	0.589015	1_to_1	exon_length_diff		6;3;4;5;2	6;3;4;5;2	5	5	0									0	EFO_0004541	0.42511	0
Fibroblast	ENSG00000167371	PRRT2	ENSG00000167371	CHM13_G0021149	PRRT2	PRRT2	protein_coding	protein_coding	0.381053	0.372	0.29	0.33	0	0			0.999399	0.999612	1_to_1	exon_length_diff		2;2;2;2;3;2;4;3;5;3;4;4;4;2;2;4;4;4;2;2;2	2;2;2;2;3;2;4;3;5;3;4;4;4;2;2;4;4;4;2;2;2	21	21	0					1	Convulsions, familial infantile, with paroxysmal choreoathetosis;Episodic kinesigenic dyskinesia 1;Seizures, benign familial infantile, 2	3;3;3	known_molec_cause;known_molec_cause;known_molec_cause	1	Orphanet_31709	0.80293	0
Fibroblast	ENSG00000167377	ZNF23	ENSG00000167377	CHM13_G0022171	ZNF23	ZNF23	protein_coding	protein_coding	1.11372	1.29146	0.87	1.01	1	1	-0.031341	0.0339388	0.995958	0.996003	1_to_1	identical gene model	0.998588	5;6;7;2;1;4;5;3;3;5;5;3	5;6;7;2;1;4;5;3;3;5;5;3	12	12	0									0	EFO_0004640	0.15128	0
Fibroblast	ENSG00000167378	IRGQ	ENSG00000167378	CHM13_G0028901	IRGQ	IRGQ	protein_coding	protein_coding	2.34603	2.57295	1.35	1.38	1	1	-0.047827	8.38114e-14	0.914249	0.914381	1_to_1	exon_length_diff		3;1;2;2;2	3;1;2;2;2	5	5	0									0	EFO_0004980	0.18617	0
Fibroblast	ENSG00000167380	ZNF226	ENSG00000167380	CHM13_G0028938	ZNF226	ZNF226	protein_coding	protein_coding	9.15344	10.5194	7.32	9.06	1	1	-0.0485621	1.14739e-16	0.969801	0.969805	1_to_1	identical gene model		6;6;6;5;6;6;5;6;6;7;6;5;7;7;5;7;6;6;2	6;6;6;5;6;6;5;6;6;7;6;5;7;7;5;7;6;6;2	19	19	0									0	MONDO_0020798	0.036463	0
Fibroblast	ENSG00000167384	ZNF180	ENSG00000167384	CHM13_G0028951	ZNF180	ZNF180	protein_coding	protein_coding	2.34625	2.65855	2.195	2.43	1	1	-0.0471298	6.32036e-13	0.855146	0.855447	1_to_1	identical gene model	0.996601	5;4;5;7;5;6;5;4;4;3;3	5;4;5;7;5;6;5;4;4;3;3	11	11	0	Unknown, Variation								0	EFO_0000756	0.027349	0
Fibroblast	ENSG00000167390	POM121L3P	ENSG00000167390	LOFF_G0001576	POM121L3P	POM121L3P	unprocessed_pseudogene	unprocessed_pseudogene					0	0					1_to_1	identical gene model	0.998279	1	1	1	1	0												0
Fibroblast	ENSG00000167393	PPP2R3B	ENSG00000167393	CHM13_G0057544	PPP2R3B	PPP2R3B	protein_coding	protein_coding		22.5192		20.38	0	1			1	0.828712	1_to_1	exon_count_diff		26;10;16;10;8;6;16;8;6;6	13;4;7;5;4;3;8;4;3;3	10	10	0	Gap, GRC Housekeeping		High Signal Region	High Signal Region					0	MONDO_0011962	0.27262	0
Fibroblast	ENSG00000167394	ZNF668	ENSG00000167394	CHM13_G0021263	ZNF668	ZNF668	protein_coding	protein_coding	2.19807	2.51945	1.71	1.84	1	1	-0.0461759	6.35671e-16	0.995199	0.995194	1_to_1	identical gene model	0.99991	3;3;4;3;3;4;3;2;2;2	3;3;4;3;3;4;3;2;2;2	10	10	0									0	HP_0012736;HP_0001508	0.41578	0
Fibroblast	ENSG00000167395	ZNF646	ENSG00000167395	CHM13_G0021265	ZNF646	ZNF646	protein_coding	protein_coding	3.7	4.19095	2.89	3.17	1	1	-0.053044	1.82241e-17	0.924305	0.92409	1_to_1	identical gene model	0.999894	3;2;2;1	3;2;2;1	4	4	0									0	EFO_0004696	0.30401	0
Fibroblast	ENSG00000167397	VKORC1	ENSG00000167397	CHM13_G0021268	VKORC1	VKORC1	protein_coding	protein_coding	99.0483	115.574	96.29	111.3	1	1	-0.0501302	6.44313e-17	0.985964	0.985964	1_to_1	identical gene model		3;4;2;2;3;3;3;2	3;4;2;2;3;3;3;2	8	8	0					1	Vitamin K-dependent clotting factors, combined deficiency of, 2;Warfarin resistance	3;3	known_molec_cause;known_molec_cause	0	MONDO_0011837	0.61482	0
Fibroblast	ENSG00000167414	GNG8	ENSG00000167414	CHM13_G0029073	GNG8	GNG8	protein_coding	protein_coding	89.848	98.819	25.195	28.065	0	0			0	0	1_to_1	identical gene model		2	2	1	1	0									0	MONDO_0011962	0.27559	0
Fibroblast	ENSG00000167419	LPO	ENSG00000167419	CHM13_G0024888	LPO	LPO	protein_coding	protein_coding	0.15	0.19	0.15	0.19	0	0			0.777778	0.777778	1_to_1	identical gene model		13;11;13;12;7;5;5;3;5;9;7	13;11;13;12;7;5;5;3;5;9;7	11	11	0	GRC Housekeeping, Gap								0	MONDO_0018772	0.54029	0
Fibroblast	ENSG00000167434	CA4	ENSG00000167434	CHM13_G0024973	CA4	CA4	protein_coding	protein_coding	1.10417	1.23167	0.715	0.83	0	0			0.52037	0.52037	1_to_1	identical gene model		3;6;5;8;4;2	3;6;5;8;4;2	6	6	0	Unknown, GRC Housekeeping, Gap				1	Retinitis pigmentosa 17	4	del_dup_syndrome	0	Orphanet_791	0.70228	0
Fibroblast	ENSG00000167447	SMG8	ENSG00000167447	CHM13_G0024931	SMG8	SMG8	protein_coding	protein_coding	0.502105	0.577222	0.35	0.385	1	1	-0.0462699	4.83634e-16	0.998176	0.998176	1_to_1	identical gene model		5;1;4;3;4;3	5;1;4;3;4;3	6	6	0	GRC Housekeeping, Gap				1	Alzahrani-Kuwahara syndrome	3	known_molec_cause	0	MONDO_0011962	0.23099	0
Fibroblast	ENSG00000167459	LINC00905	ENSG00000167459	CHM13_G0027852	LINC00905	LINC00905	lncRNA	lncRNA					0	0					1_to_1	exon_length_diff		5;5;2;4;2;4;3;4;4;5;4;4;5;5;4;5;4;5;4;3;5;4;5;5;4;5;4;2;4;4;4;4;5;5;3;5;5;5	5;5;2;4;2;4;3;4;4;5;4;4;5;5;4;5;4;5;4;3;5;4;5;5;4;5;4;2;4;4;4;4;5;5;3;5;5;5	38	38	0												0
Fibroblast	ENSG00000167460	TPM4	ENSG00000167460	CHM13_G0027857	TPM4	TPM4	protein_coding	protein_coding	31.4368	36.6979	22.18	24.79	1	1	-0.0523135	5.95188e-17	0.999647	0.999647	1_to_1	exon_length_diff		3;9;9;10;9;9;8;9;7;9;7;10;7;8;7;9;9;9;9;9;10;8;8;7;8;9;4;7;6;6;5;5;6;3;1	3;9;9;10;9;9;8;9;7;9;7;10;7;8;7;9;9;9;9;9;10;8;8;7;8;9;4;7;6;6;5;5;6;3;1	35	35	0	Variation								0	EFO_0004584	0.63245	1			yes
Fibroblast	ENSG00000167461	RAB8A	ENSG00000167461	CHM13_G0027860	RAB8A	RAB8A	protein_coding	protein_coding	20.3352	22.8167	15.4	16.95	1	1	-0.0457468	6.20216e-09	0.923924	0.924305	1_to_1	identical gene model	0.999954	8;3;2;8;5;4;3	8;3;2;8;5;4;3	7	7	0	Variation				1	Cardiofaciocutaneous syndrome 3;Melorheostosis, isolated, somatic mosaic	3;3	known_molec_cause;known_molec_cause	0	EFO_0004309	0.27028	0
Fibroblast	ENSG00000167468	GPX4	ENSG00000167468	CHM13_G0027041	GPX4	GPX4	protein_coding	protein_coding	166.59	177.478	136.58	141.66	1	1	0.190002	2.305e-14	0.995255	0.996252	1_to_1	exon_count_diff		8;7;6;7;6;7;4;8;3;6;5;2;5	7;7;6;7;6;7;4;7;3;6;4;2;5	13	13	0					1	Spondylometaphyseal dysplasia, Sedaghatian type	3	known_molec_cause	0	Orphanet_93317	0.65634	0
Fibroblast	ENSG00000167470	MIDN	ENSG00000167470	CHM13_G0027048	MIDN	MIDN	protein_coding	protein_coding	26.3603	29.1124	24.83	28.58	1	1	-0.015313	0.170313	0.792051	0.79547	1_to_1	exon_length_diff		8;5;7;3;4;2	8;5;7;3;4;2	6	6	0									0	EFO_0004526	0.27619	0
Fibroblast	ENSG00000167476	JSRP1	ENSG00000167476	CHM13_G0027116	JSRP1	JSRP1	protein_coding	protein_coding	9.30619	10.6074	8	8.95	1	1	-0.0364745	7.88128e-07	0.969055	0.969296	1_to_1	identical gene model	0.999258	7;5	7;5	2	2	0									0	EFO_0007988	0.20606	0
Fibroblast	ENSG00000167483	NIBAN3	ENSG00000167483	CHM13_G0027945	NIBAN3	NIBAN3	protein_coding	protein_coding	0.571429	0.708462	0.405	0.49	0	0			0.971566	0.973108	1_to_1	exon_length_diff		16;16;15;15;15;4;14;15;14;14;3;10;3	16;16;15;15;15;4;14;15;14;14;3;10;3	13	13	0									0	EFO_0004587	0.29041	0
Fibroblast	ENSG00000167487	KLHL26	ENSG00000167487	CHM13_G0028008	KLHL26	KLHL26	protein_coding	protein_coding	5.786	5.98905	5.47	5.75	1	1	0.115733	0.00179604	0.324063	0.340143	1_to_1	exon_length_diff		3;3;4;4;3;3	3;3;4;4;3;3	6	6	0									0	EFO_0003948	0.1733	0
Fibroblast	ENSG00000167491	GATAD2A	ENSG00000167491	CHM13_G0028038	GATAD2A	GATAD2A	protein_coding	protein_coding	14.4634	14.7476	4.835	5.255	1	1	-0.052007	1.16601e-14	0.996128	0.996105	1_to_1	identical gene model	0.999448	3;12;7;4;4;2;4;14;3;12;3;8;2	3;12;7;4;4;2;4;14;3;12;3;8;2	13	13	0									0	MONDO_0011962	0.27175	0
Fibroblast	ENSG00000167494	NOS2P2	ENSG00000167494	CHM13_G0023391	NOS2P2	NOS2P2	transcribed_unprocessed_pseudogene	transcribed_unprocessed_pseudogene	0.255	0.29	0.255	0.29	0	0			0	0.5	1_to_1	identical gene model		5;6	5;6	2	2	0	Variation			High Signal Region					0	OBI_1110021;EFO_0000544	0.011087	0
Fibroblast	ENSG00000167508	MVD	ENSG00000167508	CHM13_G0022597	MVD	MVD	protein_coding	protein_coding	21.2868	24.1768	18.39	20.08	1	1	-0.0449953	1.68694e-09	0.985056	0.985126	1_to_1	exon_length_diff		6;10;2;3;8;7;6;5;5;4;3;3;4;5;3;2;3	6;10;2;3;8;7;6;5;5;4;3;3;4;5;3;2;3	17	17	0					1	Porokeratosis 7, multiple types	3	known_molec_cause	0	Orphanet_79152	0.76577	0
Fibroblast	ENSG00000167513	CDT1	ENSG00000167513	CHM13_G0022610	CDT1	CDT1	protein_coding	protein_coding	20.4146	22.799	16.59	17.82	1	1	-0.0473067	1.74838e-15	0.369426	0.370594	1_to_1	identical gene model	0.997326	10;5;5	10;5;5	3	3	0					1	Meier-Gorlin syndrome 4	3	known_molec_cause	0	Orphanet_2554	0.79345	0
Fibroblast	ENSG00000167515	TRAPPC2L	ENSG00000167515	CHM13_G0022613	TRAPPC2L	TRAPPC2L	protein_coding	protein_coding	39.3668	44.8868	38.29	43.59	1	1	-0.0492	8.43857e-17	0.966866	0.966865	1_to_1	identical gene model		6;5;5;2;3;3;4;5;4;5;5;5;2;3;2	6;5;5;2;3;3;4;5;4;5;5;5;2;3;2	15	15	0					1	Encephalopathy, progressive, early-onset, with episodic rhabdomyolysis	3	known_molec_cause	0	Orphanet_309297	0.54601	0
Fibroblast	ENSG00000167522	ANKRD11	ENSG00000167522	CHM13_G0022630	ANKRD11	ANKRD11	protein_coding	protein_coding	33.1506	37.3979	29.45	32.93	1	1	-0.0520472	1.4095e-16	0.977214	0.976793	1_to_1	identical gene model	0.999879	13;14;9;14;13;5;2;1;6;3;5;3;10;5;7;10;6;7;8;6;8;8;8;3;5;5;4;5;4;2;4;2;4;4;5;4;2;5;3;3;2;4	13;14;9;14;13;5;2;1;6;3;5;3;10;5;7;10;6;7;8;6;8;8;8;3;5;5;4;5;4;2;4;2;4;4;5;4;2;5;3;3;2;4	42	42	0				High Signal Region	1	KBG syndrome	3	known_molec_cause	1	MONDO_0007846	0.80989	0
Fibroblast	ENSG00000167523	SPATA33	ENSG00000167523	CHM13_G0022645	SPATA33	SPATA33	protein_coding	protein_coding	3.29476	3.80115	2.9	3.16	1	1	-0.0487645	4.14481e-16	0.920401	0.920826	1_to_1	identical gene model	0.998359	3;3;3;2;3;3;2;2;2;2	3;3;3;2;3;3;2;2;2;2	10	10	0									0	EFO_0007822	0.50412	0
Fibroblast	ENSG00000167524	RSKR	ENSG00000167524	CHM13_G0023693	RSKR	RSKR	protein_coding	protein_coding	3.49344	3.96145	3.29	3.765	1	1	-0.048072	1.89063e-16	0.703029	0.703017	1_to_1	exon_length_diff		6;8;12;1;6;9;5;4;5;6;5;4	6;8;12;1;6;9;5;4;5;6;5;4	12	12	0									0	EFO_0007876	0.0537	0
Fibroblast	ENSG00000167525	PROCA1	ENSG00000167525	CHM13_G0023701	PROCA1	PROCA1	protein_coding	protein_coding	1.29293	1.49857	1.125	1.315	1	1	-0.047559	2.06178e-16	0.883313	0.883313	1_to_1	exon_length_diff		4;5;5;2;4;3;5;4;4;4;4	4;5;5;2;4;3;5;4;4;4;4	11	11	0	Clone Problem								0	EFO_0007986	0.08662	0
Fibroblast	ENSG00000167526	RPL13	ENSG00000167526	CHM13_G0022640	RPL13	RPL13	protein_coding	protein_coding	629.494	682.833	556.9	591.27	1	1	0.0226896	0.0219129	0.995832	0.996025	1_to_1	exon_length_diff		4;1;5;5;6;6;2;5;7;4;5;4;4;2;2	4;1;5;5;6;6;2;5;7;4;5;4;4;2;2	15	15	0					1	Spondyloepimetaphyseal dysplasia, Isidor-Toutain type	3	known_molec_cause	0	MONDO_0032885	0.60032	0
Fibroblast	ENSG00000167528	ZNF641	ENSG00000167528	CHM13_G0012188	ZNF641	ZNF641	protein_coding	protein_coding	2.14	2.40353	0.63	0.685	1	1	-0.0438451	7.55902e-16	0.995252	0.995252	1_to_1	identical gene model		6;6;7;5;2;2;3;5;4;3	6;6;7;5;2;2;3;5;4;3	10	10	0									0	EFO_0005208	0.35588	0
Fibroblast	ENSG00000167531	LALBA	ENSG00000167531	CHM13_G0012203	LALBA	LALBA	protein_coding	protein_coding					0	0			1	1	1_to_1	identical gene model	0.999889	4;3	4;3	2	2	0	Variation								0	EFO_0000616	0.076017	0
Fibroblast	ENSG00000167535	CACNB3	ENSG00000167535	CHM13_G0012218	CACNB3	CACNB3	protein_coding	protein_coding	5.82706	6.74735	4.39	4.67	1	1	-0.0327512	0.0221204	0.995983	0.996022	1_to_1	exon_length_diff		3;8;13;5;12;13;6;3;6;2;9;5;5;9;13;12;5;3;12;14;1;3;7;7	3;8;13;5;12;13;6;3;6;2;9;5;5;9;13;12;5;3;12;14;1;3;7;7	24	24	0									0	EFO_0000319	0.48258	0
Fibroblast	ENSG00000167536	DHRS13	ENSG00000167536	CHM13_G0023729	DHRS13	DHRS13	protein_coding	protein_coding	1.10789	1.19257	0.42	0.47	1	1	-0.0196053	0.482693	0.986476	0.9865	1_to_1	identical gene model	0.9988	5;4;3;2;2	5;4;3;2;2	5	5	0									0	EFO_0004541	0.14366	0
Fibroblast	ENSG00000167543	TP53I13	ENSG00000167543	CHM13_G0023755	TP53I13	TP53I13	protein_coding	protein_coding	85.9317	98.6916	83.38	94.85	1	1	-0.0492344	1.18006e-16	0.872151	0.872152	1_to_1	exon_length_diff		2;2;5;7;6;7;6;5;7;2;1;2	2;2;5;7;6;7;6;5;7;2;1;2	12	12	0									0	EFO_0004584	0.1604	0
Fibroblast	ENSG00000167548	KMT2D	ENSG00000167548	CHM13_G0012234	KMT2D	KMT2D	protein_coding	protein_coding	17.7358	19.4808	5.89	6.21	1	1	-0.052463	2.38055e-17	0.28775	0.287753	1_to_1	identical gene model	0.999986	55;6;3;2;2;2;4	55;6;3;2;2;2;4	7	7	0					1	Dystonia 28, childhood-onset;Kabuki syndrome 1	3;3	known_molec_cause;known_molec_cause	0	MONDO_0016512	0.79266	1			yes
Fibroblast	ENSG00000167549	CORO6	ENSG00000167549	CHM13_G0023760	CORO6	CORO6	protein_coding	protein_coding	4.4366	5.26854	3.42	4.165	1	1	-0.0450881	1.36989e-15	0.985992	0.985994	1_to_1	identical gene model	0.99996	10;7;11;10;9;8;5;7;10;4;5;4	10;7;11;10;9;8;5;7;10;4;5;4	12	12	0									0	EFO_0009270	0.39202	0
Fibroblast	ENSG00000167550	RHEBL1	ENSG00000167550	CHM13_G0012235	RHEBL1	RHEBL1	protein_coding	protein_coding	1.05586	1.19586	0.7	0.83	1	1	-0.0459017	3.30092e-14	0.966061	0.966149	1_to_1	identical gene model		8;7;8;5	8;7;8;5	4	4	0									0	EFO_0004784	0.17453	0
Fibroblast	ENSG00000167552	TUBA1A	ENSG00000167552	CHM13_G0012243	TUBA1A	TUBA1A	protein_coding	protein_coding	582.662	670.031	495.64	549.6	1	1	-0.0485337	1.00743e-16	0.939377	0.939372	1_to_1	identical gene model	0.999965	4;4;3;5;3;4;3;2;2	4;4;3;5;3;4;3;2;2	9	9	0					1	Lissencephaly 3	3	known_molec_cause	1	Orphanet_171680	0.80802	0
Fibroblast	ENSG00000167553	TUBA1C	ENSG00000167553	CHM13_G0012245	TUBA1C	TUBA1C	protein_coding	protein_coding	33.9695	36.2021	25.1	25.41	1	1	-0.0380525	0.000365717	0.997404	0.997407	1_to_1	identical gene model	0.999881	3;4;4;5;4;3;4;5;2	3;4;4;5;4;3;4;5;2	9	9	0									0	EFO_0000616	0.46542	0
Fibroblast	ENSG00000167554	ZNF610	ENSG00000167554	CHM13_G0029457	ZNF610	ZNF610	protein_coding	protein_coding	0.336667	0.39	0.275	0.335	0	0			0.996019	0.996233	1_to_1	exon_length_diff		6;6;2;5;3;5;6;3;4	6;6;2;5;3;5;6;3;4	9	9	0									0	EFO_0000516	0.0036958	0
Fibroblast	ENSG00000167555	ZNF528	ENSG00000167555	CHM13_G0029461	ZNF528	ZNF528	protein_coding	protein_coding	7.28094	8.42065	6.855	7.855	1	1	-0.0925447	2.64824e-11	0.933494	0.927936	1_to_1	exon_length_diff		7;8;6;4;4;3;4;3;1	7;8;6;4;4;3;4;3;1	9	9	0									0	EFO_0003108	0.25871	0
Fibroblast	ENSG00000167562	ZNF701	ENSG00000167562	CHM13_G0029469	ZNF701	ZNF701	protein_coding	protein_coding	1.56778	0.415263	1.505	0.22	1	0	1.53304	1.6494e-13	0.963287	0.990981	1_to_1	exon_length_diff		3;6;4;5;5;5	3;6;4;5;5;5	6	6	0									0	EFO_0004631	0.15115	0
Fibroblast	ENSG00000167565	SERTAD3	ENSG00000167565	CHM13_G0028744	SERTAD3	SERTAD3	protein_coding	protein_coding	11.1248	13.0777	10.39	12.76	1	1	-0.0484098	1.37218e-16	0.973227	0.970162	1_to_1	exon_length_diff		2;2;2;2;3	2;2;2;2;3	5	5	0									0	EFO_0007990	0.22612	0
Fibroblast	ENSG00000167566	NCKAP5L	ENSG00000167566	CHM13_G0012270	NCKAP5L	NCKAP5L	protein_coding	protein_coding	12.105	13.9094	7.53	7.905	1	1	-0.0519881	4.34008e-17	0.902733	0.902724	1_to_1	identical gene model		5;13;3;2;2	5;13;3;2;2	5	5	0									0	EFO_0001073	0.21021	0
Fibroblast	ENSG00000167578	RAB4B	ENSG00000167578	CHM13_G0028759	RAB4B	RAB4B	protein_coding	protein_coding	3.44783	3.82155	3.34	3.65	1	1	-0.0590544	0.000654713	0.991477	0.990893	1_to_1	exon_count_diff		8;8;5;4;7;6;7;3	8;8;5;3;7;6;6;3	8	8	0	Variation								0	EFO_0000519	0.18479	0
Fibroblast	ENSG00000167580	AQP2	ENSG00000167580	CHM13_G0012278	AQP2	AQP2	protein_coding	protein_coding	0.13	0.17	0.13	0.17	0	0			0	0	1_to_1	identical gene model	0.998678	4;6;3	4;6;3	3	3	0					1	Diabetes insipidus, nephrogenic, 2	3	known_molec_cause	1	Orphanet_223	0.82222	0
Fibroblast	ENSG00000167588	GPD1	ENSG00000167588	CHM13_G0012286	GPD1	GPD1	protein_coding	protein_coding	0.617083	0.718696	0.285	0.32	1	1	-0.0489856	9.52637e-17	0.48417	0.48417	1_to_1	identical gene model	0.999795	5;8;6;8;3;5;3	5;8;6;8;3;5;3	7	7	0					1	Hypertriglyceridemia, transient infantile	3	known_molec_cause	0	Orphanet_300293	0.74526	0
Fibroblast	ENSG00000167595	PROSER3	ENSG00000167595	CHM13_G0028505	PROSER3	PROSER3	protein_coding	protein_coding	4.80288	5.39333	2.99	3.35	1	1	-0.0452036	3.22125e-15	0.88569	0.886963	1_to_1	exon_length_diff		5;11;7;3;5;10;5;3;3;4;3;6;2;3;4;3;2	5;11;7;3;5;10;5;3;3;4;3;6;2;3;4;3;2	17	17	0	Clone Problem								0	EFO_0005674	0.19471	0
Fibroblast	ENSG00000167600	CYP2S1	ENSG00000167600	CHM13_G0028783	CYP2S1	CYP2S1	protein_coding	protein_coding	0.290833	0.331364	0.2	0.22	1	1	-0.0229437	0.383517	0.448153	0.463091	1_to_1	identical gene model	0.999797	4;9;6;4;6;3	4;9;6;4;6;3	6	6	0	Variation, Clone Problem								0	EFO_1000391	0.33212	0
Fibroblast	ENSG00000167601	AXL	ENSG00000167601	CHM13_G0028784	AXL	AXL	protein_coding	protein_coding	223.151	254.752	190	217.75	1	1	-0.048547	1.16216e-16	0.584947	0.584929	1_to_1	identical gene model	0.99995	20;19;12;4;17	20;19;12;4;17	5	5	0	Variation, Clone Problem								0	EFO_0000222	0.56404	0
Fibroblast	ENSG00000167604	NFKBID	ENSG00000167604	CHM13_G0028514	NFKBID	NFKBID	protein_coding	protein_coding	9.58938	10.9376	9.14	10.21	1	1	-0.0487689	1.06254e-16	0.719435	0.719301	1_to_1	exon_length_diff		6;12;12;12;7;4;2;5;7;4;4	6;12;12;12;7;4;2;5;7;4;4	11	11	0									0	Orphanet_1572	0.15819	0
Fibroblast	ENSG00000167608	TMC4	ENSG00000167608	CHM13_G0029613	TMC4	TMC4	protein_coding	protein_coding	1.25571	1.33538	1.125	1.17	0	0			0.960464	0.960464	1_to_1	identical gene model	0.999159	2;9;3;15;15;3;4;5;3;5	2;9;3;15;15;3;4;5;3;5	10	10	0	Variation, GRC Housekeeping								0	EFO_0010230	0.35066	0
Fibroblast	ENSG00000167612	ANKRD33	ENSG00000167612	CHM13_G0012343	ANKRD33	ANKRD33	protein_coding	protein_coding	0.135	0.1525	0.12	0.14	0	0			0.63141	0.63141	1_to_1	identical gene model	0.999436	5;5;5;2;6;6;3;2	5;5;5;2;6;6;3;2	8	8	0									0	EFO_0004509	0.13287	0
Fibroblast	ENSG00000167613	LAIR1	ENSG00000167613	CHM13_G0029638	LAIR1	LAIR1	protein_coding	protein_coding	0.49	0.62	0.49	0.62	0	0			0.971429	0.97619	1_to_1	exon_length_diff		10;9;9;10;5;7;10;9;9;10;9;8;3;6;6;6;3;4;3;3;3;3;1	10;9;9;10;5;7;10;9;9;10;9;8;3;6;6;6;3;4;3;3;3;3;1	23	23	0	Variation, GRC Housekeeping								0	EFO_0003767	0.15556	0
Fibroblast	ENSG00000167614	TTYH1	ENSG00000167614	CHM13_G0029640	TTYH1	TTYH1	protein_coding	protein_coding	0.147778	0.163	0.11	0.13	0	0			0.439153	0.439153	1_to_1	exon_length_diff		5;14;14;7;4;15;13;4;3;3;9;4;5;11;5;4;2	5;14;14;7;4;15;13;4;3;3;9;4;5;11;5;4;2	17	17	0	Variation, GRC Housekeeping								0	EFO_0000768	0.24803	0
Fibroblast	ENSG00000167615	LENG8	ENSG00000167615	CHM13_G0029647	LENG8	LENG8	protein_coding	protein_coding	7.75452	8.457	3.505	3.51	1	1	-0.0387079	3.06152e-10	0.992846	0.9928	1_to_1	exon_length_diff		16;16;8;14;3;4;14;3;2	16;16;8;14;3;4;14;3;2	9	9	0	Variation, GRC Housekeeping								0	EFO_0004784	0.24983	0
Fibroblast	ENSG00000167617	CDC42EP5	ENSG00000167617	CHM13_G0029649	CDC42EP5	CDC42EP5	protein_coding	protein_coding	254.606	290.229	275.39	306.42	1	1	-0.0484473	9.44922e-17	0.247788	0.247805	1_to_1	identical gene model		3;2	3;2	2	2	0	Variation, GRC Housekeeping								0	EFO_0004784	0.091565	0
Fibroblast	ENSG00000167618	LAIR2	ENSG00000167618	CHM13_G0029650	LAIR2	LAIR2	protein_coding	protein_coding					0	0					1_to_1	identical gene model	0.999753	3;2;5;4	3;2;5;4	4	4	0	Variation, GRC Housekeeping								0	EFO_0007937	0.32355	0
Fibroblast	ENSG00000167619	TMEM145	ENSG00000167619	CHM13_G0028850	TMEM145	TMEM145	protein_coding	protein_coding	0.945	0.274286	0.25	0.24	0	0			0.907237	0.907237	1_to_1	identical gene model		15;14;5;14;15;5;3	15;14;5;14;15;5;3	7	7	0									0	MONDO_0019588	0.11994	0
Fibroblast	ENSG00000167625	ZNF526	ENSG00000167625	CHM13_G0028842	ZNF526	ZNF526	protein_coding	protein_coding	21.1791	24.2567	18.54	21.07	1	1	-0.0498036	8.66795e-17	0.0427878	0.0427942	1_to_1	identical gene model		3;3	3;3	2	2	0									0	EFO_0003847;HP_0001249	0.28827	0
Fibroblast	ENSG00000167632	TRAPPC9	ENSG00000167632	CHM13_G0054976	TRAPPC9	TRAPPC9	protein_coding	protein_coding	1.596	1.73093	1.38	1.34	1	1	-0.0334254	0.000557565	0.9928	0.992844	1_to_1	exon_length_diff		23;23;23;21;12;3;3;3;5;6;2;4;5;4;2;5;2	23;23;23;21;12;3;3;3;5;6;2;4;5;4;2;5;2	17	17	0	GRC Housekeeping, Variation				1	Intellectual developmental disorder, autosomal recessive 13	3	known_molec_cause	0	Orphanet_88616	0.6827	0
Fibroblast	ENSG00000167633	KIR3DL1	ENSG00000167633	CHM13_G0029675	KIR3DL1	KIR3DL1	protein_coding	protein_coding					0	0					1_to_1	identical gene model	0.99449	9;8;8	9;8;8	3	3	0	Variation, GRC Housekeeping, Clone Problem, Localization Problem				1	{AIDS, delayed/rapid progression to}	3	known_molec_cause	0	EFO_1000044	0.18479	0
Fibroblast	ENSG00000167634	NLRP7	ENSG00000167634	CHM13_G0029682	NLRP7	NLRP7	protein_coding	protein_coding					0	0					1_to_1	identical gene model	0.999442	10;10;13;9;11;11;3;3;4	10;10;13;9;11;11;3;3;4	9	9	0	GRC Housekeeping, Variation				1	Hydatidiform mole, recurrent, 1	3	known_molec_cause	0	MONDO_0009273	0.76091	0
Fibroblast	ENSG00000167635	ZNF146	ENSG00000167635	CHM13_G0028541	ZNF146	ZNF146	protein_coding	protein_coding	4.90102	5.36956	3.91	3.84	1	1	0.143208	0.0521553	0.990168	0.995543	1_to_1	transcript_count_diff		3;3;3;4;2	3;3;3;5;4;4;2	5	7	0									0	EFO_0007989	0.050474	0
Fibroblast	ENSG00000167637	ZNF283	ENSG00000167637	CHM13_G0028914	ZNF283	ZNF283	protein_coding	protein_coding	2.89615	3.16762	2.29	2.54	1	1	-0.0127105	0.486679	0.806832	0.808345	1_to_1	exon_length_diff		7;4;6;7;7;6;7;3;4;4	7;4;6;7;7;6;7;3;4;4	10	10	0									0	EFO_0009270	0.30985	0
Fibroblast	ENSG00000167641	PPP1R14A	ENSG00000167641	CHM13_G0028617	PPP1R14A	PPP1R14A	protein_coding	protein_coding	57.7203	67.0007	27.18	30.33	1	1	-0.0479602	1.07544e-16	0.916922	0.916922	1_to_1	identical gene model		4;3;3;3;3	4;3;3;3;3	5	5	0									0	EFO_0001663	0.19422	0
Fibroblast	ENSG00000167642	SPINT2	ENSG00000167642	CHM13_G0028616	SPINT2	SPINT2	protein_coding	protein_coding	2.12688	2.54196	0.85	1.11	1	1	-0.0462399	5.56457e-16	0.989357	0.989351	1_to_1	identical gene model		3;7;6;7;5;3;3;2;3;3;3	3;7;6;7;5;3;3;2;3;3;3	11	11	0					1	Diarrhea 3, secretory sodium, congenital, syndromic	3	known_molec_cause	0	Orphanet_103908	0.67317	0
Fibroblast	ENSG00000167644	C19orf33	ENSG00000167644	CHM13_G0028622	C19orf33	C19orf33	protein_coding	protein_coding	8.703	10.0833	4.465	5.34	1	1	-0.0672619	0.00019823	0.730864	0.762709	1_to_1	exon_count_diff		4;4;3;3	4;4;3;2	4	4	0									0	EFO_0006794	0.2039	0
Fibroblast	ENSG00000167645	YIF1B	ENSG00000167645	CHM13_G0028621	YIF1B	YIF1B	protein_coding	protein_coding	31.4795	33.7033	26.84	29.08	1	1	-0.0062307	0.383546	0.990727	0.990841	1_to_1	exon_count_diff		8;8;9;7;4;6;8;8;3;8;3;6;5;7;4;3	8;8;9;7;4;6;8;8;3;8;3;5;5;7;4;3	16	16	0					1	Kaya-Barakat-Masson syndrome	3	known_molec_cause	0	EFO_0000508	0.38272	0
Fibroblast	ENSG00000167646	DNAAF3	ENSG00000167646	CHM13_G0029698	DNAAF3	DNAAF3	protein_coding	protein_coding	0.495882	0.5625	0.42	0.47	0	0			0.95243	0.95243	1_to_1	exon_count_diff		12;12;12;12;7;12;4;4;3;4;4;5;5;5;5;3;2	12;12;12;12;7;12;4;4;3;4;4;4;5;5;5;3;2	17	17	0	Variation				1	Ciliary dyskinesia, primary, 2	3	known_molec_cause	0	Orphanet_244	0.78435	0
Fibroblast	ENSG00000167653	PSCA	ENSG00000167653	CHM13_G0055027	PSCA	PSCA	protein_coding	protein_coding	5.66642	6.9744	3.95	4.615	1	1	-0.0713676	0.0672718	0.474849	0.454936	1_to_1	exon_length_diff		2;3;2;3	2;3;2;3	4	4	0	GRC Housekeeping								0	EFO_0000178	0.26971	0
Fibroblast	ENSG00000167654	ATCAY	ENSG00000167654	CHM13_G0027203	ATCAY	ATCAY	protein_coding	protein_coding	0.23	0.27	0.23	0.27	0	0			0.316667	0.316667	1_to_1	identical gene model	0.99997	5;13;3;14;13;2	5;13;3;14;13;2	6	6	0					1	Ataxia, cerebellar, Cayman type	3	known_molec_cause	0	MONDO_0011025	0.68959	0
Fibroblast	ENSG00000167656	LY6D	ENSG00000167656	CHM13_G0055038	LY6D	LY6D	protein_coding	protein_coding	2.72333	2.99	2.41	2.79	0	0			0.846202	0.846202	1_to_1	identical gene model	0.99899	3;3;1;2	3;3;1;2	4	4	0	Clone Problem, GRC Housekeeping								0	EFO_0008560	0.159	0
Fibroblast	ENSG00000167657	DAPK3	ENSG00000167657	CHM13_G0027206	DAPK3	DAPK3	protein_coding	protein_coding	48.2775	55.53	46.18	49.29	1	1	-0.0513345	4.33778e-17	0.981441	0.981449	1_to_1	identical gene model	0.999953	9;8;3;2;4;4;2	9;8;3;2;4;4;2	7	7	0									0	MONDO_0021637	0.23099	0
Fibroblast	ENSG00000167658	EEF2	ENSG00000167658	CHM13_G0027208	EEF2	EEF2	protein_coding	protein_coding	4073.17	4674.58	4184.67	4643.11	1	1	-0.0529039	8.29153e-18	0.391218	0.390788	1_to_1	exon_length_diff		15;2;2;4;4;3;2	15;2;2;4;4;3;2	7	7	0	Variation				1	?Spinocerebellar ataxia 26	3	known_molec_cause	0	EFO_0000616	0.52521	0
Fibroblast	ENSG00000167664	TMIGD2	ENSG00000167664	CHM13_G0027222	TMIGD2	TMIGD2	protein_coding	protein_coding					0	0					1_to_1	identical gene model		5;5;4;2	5;5;4;2	4	4	0									0	EFO_0000616	0.082409	0
Fibroblast	ENSG00000167670	CHAF1A	ENSG00000167670	CHM13_G0027232	CHAF1A	CHAF1A	protein_coding	protein_coding	22.5438	25.4056	16.33	18.11	1	1	-0.0484867	3.09088e-09	0.395148	0.395169	1_to_1	identical gene model	0.999407	15;3;2;5;5;3;2	15;3;2;5;5;3;2	7	7	0	Variation								0	EFO_0005192	0.35039	0
Fibroblast	ENSG00000167671	UBXN6	ENSG00000167671	CHM13_G0027234	UBXN6	UBXN6	protein_coding	protein_coding	26.8457	29.9256	24.35	26.63	1	1	-0.0278782	0.0048418	0.990476	0.990579	1_to_1	identical gene model	0.999575	9;11;1;11;4;3;3;2;2;5	9;11;1;11;4;3;3;2;2;5	10	10	0	Variation								0	EFO_0004526	0.28189	0
Fibroblast	ENSG00000167674	HDGFL2	ENSG00000167674	CHM13_G0027240	HDGFL2	HDGFL2	protein_coding	protein_coding	26.7086	30.3168	24.85	28.45	1	1	-0.0505253	7.03364e-17	0.974602	0.974553	1_to_1	identical gene model	0.999985	16;16;6;7;3;15;6;4;2;3	16;16;6;7;3;15;6;4;2;3	10	10	0	Variation								0	EFO_0004527	0.3014	0
Fibroblast	ENSG00000167676	PLIN4	ENSG00000167676	CHM13_G0027241	PLIN4	PLIN4	protein_coding	protein_coding					0	0			1	1	1_to_1	exon_count_diff		6;8	7;9	2	2	0	Variation								0	EFO_0004343	0.49873	0
Fibroblast	ENSG00000167680	SEMA6B	ENSG00000167680	CHM13_G0027245	SEMA6B	SEMA6B	protein_coding	protein_coding	0.7568	0.806667	0.395	0.43	1	1	-0.0490863	1.07991e-16	0.564957	0.564957	1_to_1	identical gene model	0.999924	17;17;2	17;17;2	3	3	0	Variation				1	Epilepsy, progressive myoclonic, 11	3	known_molec_cause	0	MONDO_0030034	0.61133	0
Fibroblast	ENSG00000167685	ZNF444	ENSG00000167685	CHM13_G0029767	ZNF444	ZNF444	protein_coding	protein_coding	9.68547	11.0452	9.975	11.3	1	1	-0.0492489	7.88401e-17	0.959721	0.959738	1_to_1	identical gene model	0.999907	3;3;4;5;4;3;5;3;3;2;2;3	3;3;4;5;4;3;5;3;3;2;2;3	12	12	0	Variation								0	EFO_0004309	0.24159	0
Fibroblast	ENSG00000167693	NXN	ENSG00000167693	CHM13_G0022707	NXN	NXN	protein_coding	protein_coding	16.7995	19.0177	13.93	15.12	1	1	-0.0401409	0.000608155	0.983594	0.983641	1_to_1	exon_count_diff		8;8;2;6;8;3;5;4;3;2;2;2	8;9;2;6;8;3;5;4;3;2;2;2	12	12	0					1	Robinow syndrome, autosomal recessive 2	3	known_molec_cause	0	Orphanet_1507	0.64902	0
Fibroblast	ENSG00000167695	TLCD3A	ENSG00000167695	CHM13_G0022699	TLCD3A	TLCD3A	protein_coding	protein_coding	3.76762	3.99689	2.45	2.76	1	1	-0.079354	0.0106928	0.993153	0.99298	1_to_1	exon_count_diff		2;3;4;5;4;3;2	3;3;4;5;5;3;2	7	7	0									0	MONDO_0009046	0.11087	0
Fibroblast	ENSG00000167699	GLOD4	ENSG00000167699	CHM13_G0022702	GLOD4	GLOD4	protein_coding	protein_coding	3.98368	4.50218	3.41	3.54	1	1	-0.041369	0.0050165	0.996883	0.996889	1_to_1	exon_length_diff		2;9;13;7;10;7;10;5;4;9;7;7;7;5;3;2;3;2;2	2;9;13;7;10;7;10;5;4;9;7;7;7;5;3;2;3;2;2	19	19	0									0	EFO_0007814	0.087327	0
Fibroblast	ENSG00000167700	MFSD3	ENSG00000167700	CHM13_G0055153	MFSD3	MFSD3	protein_coding	protein_coding	24.6392	28.3137	23.52	26.72	1	1	-0.048434	1.27131e-16	0.80358	0.803504	1_to_1	identical gene model		5;3;2;2	5;3;2;2	4	4	0	Clone Problem								0	EFO_0004735	0.11879	0
Fibroblast	ENSG00000167701	GPT	ENSG00000167701	CHM13_G0055152	GPT	GPT	protein_coding	protein_coding	0.654146	0.729	0.46	0.48	1	1	-0.0581869	1.24119e-05	0.708456	0.710968	1_to_1	exon_count_diff		12;6;3;11;2;5;4	12;5;2;11;2;4;4	7	7	0	Clone Problem								0	EFO_0004735	0.63216	0
Fibroblast	ENSG00000167702	KIFC2	ENSG00000167702	CHM13_G0055148	KIFC2	KIFC2	protein_coding	protein_coding	5.01929	4.43259	3.96	3.63	1	1	-0.0790793	0.00120084	0.990143	0.98955	1_to_1	exon_count_diff		17;18;18;17;3;3;2;5;5	15;18;18;17;3;2;2;5;5	9	9	0	Clone Problem								0	EFO_0004735	0.27187	0
Fibroblast	ENSG00000167703	SLC43A2	ENSG00000167703	CHM13_G0022728	SLC43A2	SLC43A2	protein_coding	protein_coding	1.06492	1.13627	0.66	0.73	1	1	-0.0520943	2.90273e-13	0.967834	0.967349	1_to_1	identical gene model	0.999385	14;15;10;2;2;10;10;8;5;5;7;2	14;15;10;2;2;10;10;8;5;5;7;2	12	12	0									0	EFO_0004995	0.28567	0
Fibroblast	ENSG00000167705	RILP	ENSG00000167705	CHM13_G0022731	RILP	RILP	protein_coding	protein_coding	3.0535	3.42534	2.255	2.52	1	1	-0.0472971	3.19383e-16	0.969985	0.969985	1_to_1	identical gene model		4;8;4;4	4;8;4;4	4	4	0					1	Epilepsy, progressive myoclonic 1B	3	known_molec_cause	0	HP_0002140	0.087217	0
Fibroblast	ENSG00000167711	SERPINF2	ENSG00000167711	CHM13_G0022739	SERPINF2	SERPINF2	protein_coding	protein_coding	0.57	0.63	0.57	0.63	0	0			0.995272	0.995272	1_to_1	exon_length_diff		10;9;8;10;10	10;9;8;10;10	5	5	0	GRC Housekeeping				1	Alpha-2-plasmin inhibitor deficiency	3	known_molec_cause	0	MONDO_0009883	0.61853	0
Fibroblast	ENSG00000167716	WDR81	ENSG00000167716	CHM13_G0022737	WDR81	WDR81	protein_coding	protein_coding	10.4703	11.3819	7.215	6.93	1	1	-0.0467258	4.7997e-13	0.954159	0.954217	1_to_1	identical gene model	0.999438	10;4;4;11;2;9;10;4;10;9;2;5;2;3	10;4;4;11;2;9;10;4;10;9;2;5;2;3	14	14	0	GRC Housekeeping				1	Cerebellar ataxia, mental retardation, and dysequilibrium syndrome 2;Hydrocephalus, congenital, 3, with brain anomalies	3;3	known_molec_cause;known_molec_cause	0	Orphanet_1766	0.76359	0
Fibroblast	ENSG00000167720	SRR	ENSG00000167720	CHM13_G0022769	SRR	SRR	protein_coding	protein_coding	19.8211	22.8486	18.76	21.42	1	1	-0.0493106	8.85891e-17	0.804928	0.804953	1_to_1	identical gene model		3;8;4;5;3;6;4;2	3;8;4;5;3;6;4;2	8	8	0									0	EFO_0004696	0.16844	0
Fibroblast	ENSG00000167721	TSR1	ENSG00000167721	CHM13_G0022771	TSR1	TSR1	protein_coding	protein_coding	50.9062	58.4714	48.26	52.79	1	1	-0.0553592	9.01547e-13	0.461613	0.460843	1_to_1	exon_length_diff		15;4;6;4;2	15;4;6;4;2	5	5	0									0	EFO_0000178	0.15557	0
Fibroblast	ENSG00000167723	TRPV3	ENSG00000167723	CHM13_G0022821	TRPV3	TRPV3	protein_coding	protein_coding	0.642	0.655	0.81	0.66	0	0			0.999226	0.999264	1_to_1	exon_length_diff		12;18;17;18;7;19;20;17;4;3;2	12;18;17;18;7;19;20;17;4;3;2	11	11	0	Clone Problem				1	?Palmoplantar keratoderma, nonepidermolytic, focal 2;Olmsted syndrome 1	3;3	known_molec_cause;known_molec_cause	0	MONDO_0100296	0.70195	0
Fibroblast	ENSG00000167733	HSD11B1L	ENSG00000167733	CHM13_G0027276	HSD11B1L	HSD11B1L	protein_coding	protein_coding	14.0991	16.1668	13.56	15.22	1	1	-0.0530329	1.2233e-15	0.985948	0.985896	1_to_1	exon_count_diff		6;6;6;6;6;6;9;8;7;5;6;7;4;6;3;10;8;5;5;7;8;4;2	6;6;6;6;6;6;9;8;7;5;6;7;4;6;3;9;8;5;5;7;8;4;2	23	23	0									0	EFO_0005192	0.21007	0
Fibroblast	ENSG00000167740	CYB5D2	ENSG00000167740	CHM13_G0022846	CYB5D2	CYB5D2	protein_coding	protein_coding	24.8168	28.6117	23.98	28.55	1	1	-0.0490966	1.40327e-16	0.883292	0.883552	1_to_1	exon_length_diff		4;4;4;4;4	4;4;4;4;4	5	5	0									0	EFO_0004348	0.29771	0
Fibroblast	ENSG00000167741	GGT6	ENSG00000167741	CHM13_G0022860	GGT6	GGT6	protein_coding	protein_coding					0	0			1	1	1_to_1	identical gene model	0.999153	3;4;4;3;4;2	3;4;4;3;4;2	6	6	0									0	EFO_0000349	0.042396	0
Fibroblast	ENSG00000167747	C19orf48	ENSG00000167747	CHM13_G0029327	C19orf48	C19orf48	transcribed_unitary_pseudogene	transcribed_unitary_pseudogene	8.9181	10.3069	7.33	8.27	1	1	-0.0508969	0.00345242	0.992354	0.992214	1_to_1	exon_length_diff		5;4;2;1;3;3;5;4;3;4;3;5;5;2	5;4;2;1;3;3;5;4;3;4;3;5;5;2	14	14	0									0	EFO_1000068	0.01136	0
Fibroblast	ENSG00000167748	KLK1	ENSG00000167748	CHM13_G0029333	KLK1	KLK1	protein_coding	protein_coding		0.49		0.49	0	0			1	0.972222	1_to_1	exon_length_diff		5;6;4;3	5;6;4;3	4	4	0					1	[Kallikrein, decreased urinary activity of]	3	known_molec_cause	0	MONDO_0014415;EFO_0000389	0.18479	0
Fibroblast	ENSG00000167749	KLK4	ENSG00000167749	CHM13_G0029339	KLK4	KLK4	protein_coding	protein_coding					0	0			1	1	1_to_1	exon_length_diff		5;2;5;4;3;3;5;2	5;2;5;4;3;3;5;2	8	8	0					1	Amelogenesis imperfecta, type IIA1	3	known_molec_cause	0	Orphanet_88661	0.63119	0
Fibroblast	ENSG00000167751	KLK2	ENSG00000167751	CHM13_G0029337	KLK2	KLK2	protein_coding	protein_coding	1.09	1.33	1.09	1.33	0	0			0.666667	0.666667	1_to_1	identical gene model		4;3;4;4;4;4;5;2;3;5;3;4;4;3;5;5;1;2;3;2;4;4;2	4;3;4;4;4;4;5;2;3;5;3;4;4;3;5;5;1;2;3;2;4;4;2	23	23	0									0	EFO_0000673	0.37187	1			yes
Fibroblast	ENSG00000167754	KLK5	ENSG00000167754	CHM13_G0029341	KLK5	KLK5	protein_coding	protein_coding	1.10667	1.075	1.12	1.075	0	0			0.993455	0.99381	1_to_1	exon_count_diff		6;7;6;4;5	5;6;6;4;5	5	5	0									0	EFO_0000519	0.23191	0
Fibroblast	ENSG00000167755	KLK6	ENSG00000167755	CHM13_G0029343	KLK6	KLK6	protein_coding	protein_coding		0.475		0.475	0	0			1	0.790476	1_to_1	exon_length_diff		7;6;5;6;5;5;5	7;6;5;6;5;5;5	7	7	0									0	EFO_0010622	0.22784	0
Fibroblast	ENSG00000167757	KLK11	ENSG00000167757	CHM13_G0029352	KLK11	KLK11	protein_coding	protein_coding					0	0			1	1	1_to_1	exon_length_diff		4;6;6;6;6;3;6;5;5;4;4	4;6;6;6;6;3;6;5;5;4;4	11	11	0									0	EFO_0010573	0.34486	0
Fibroblast	ENSG00000167759	KLK13	ENSG00000167759	CHM13_G0029356	KLK13	KLK13	protein_coding	protein_coding	0.345714	0.397143	0.26	0.29	0	0			0.564815	0.564815	1_to_1	identical gene model	0.999733	5;5;5;6;5;6;3;5;3	5;5;5;6;5;6;3;5;3	9	9	0									0	EFO_0000181	0.23285	0
Fibroblast	ENSG00000167766	ZNF83	ENSG00000167766	CHM13_G0029473	ZNF83	ZNF83	protein_coding	protein_coding	7.882	3.64079	4.9	2.28	1	1	-2.17596	3.94225e-14	0.978515	0.952237	1_to_1	transcript_count_diff		6;7;3;4;2;2;3;6;6;5;5;6;6;6;3;6;4	6;7;5;3;4;2;2;3;6;6;5;5;6;6;6;3;6;4;4	17	19	0									0	EFO_0007822	0.23752	0
Fibroblast	ENSG00000167767	KRT80	ENSG00000167767	CHM13_G0012357	KRT80	KRT80	protein_coding	protein_coding	0.323571	0.391538	0.26	0.28	1	1	-0.0388471	1.9631e-06	0.991691	0.991819	1_to_1	identical gene model	0.99918	9;9;7	9;9;7	3	3	0									0	EFO_0000181;EFO_0000349	0.18479	0
Fibroblast	ENSG00000167768	KRT1	ENSG00000167768	CHM13_G0012390	KRT1	KRT1	protein_coding	protein_coding	5.53857	5.99	0.48	0.61	0	0			0.00373483	0.00380952	1_to_1	exon_length_diff		9;4	9;4	2	2	0					1	Epidermolytic hyperkeratosis;Epidermolytic hyperkeratosis;Ichthyosis histrix, Curth-Macklin type;Ichthyosis with confetti;Ichthyosis, cyclic, with epidermolytic hyperkeratosis;Ichthyosis, cyclic, with epidermolytic hyperkeratosis;Keratosis palmoplantaris striata III;Palmoplantar keratoderma, epidermolytic;Palmoplantar keratoderma, epidermolytic;Palmoplantar keratoderma, nonepidermolytic	3;3;3;3;3;3;3;3;3;3	known_molec_cause;known_molec_cause;known_molec_cause;known_molec_cause;known_molec_cause;known_molec_cause;known_molec_cause;known_molec_cause;known_molec_cause;known_molec_cause	1	Orphanet_312	0.8127	0
Fibroblast	ENSG00000167769	ACER1	ENSG00000167769	CHM13_G0027306	ACER1	ACER1	protein_coding	protein_coding	0.482105	0.546667	0.33	0.37	0	0			0	0	1_to_1	identical gene model		6	6	1	1	0									0	Orphanet_55654	0.073867	0
Fibroblast	ENSG00000167770	OTUB1	ENSG00000167770	CHM13_G0009445	OTUB1	OTUB1	protein_coding	protein_coding	10.8998	12.6217	11.21	12.51	1	1	-0.0500837	5.38708e-17	0.992595	0.992592	1_to_1	exon_length_diff		6;7;4;10;8;7;7;2;4;7;6;2	6;7;4;10;8;7;7;2;4;7;6;2	12	12	0									0	EFO_0000304	0.24595	0
Fibroblast	ENSG00000167771	RCOR2	ENSG00000167771	CHM13_G0009440	RCOR2	RCOR2	protein_coding	protein_coding	6.79094	7.81984	5.725	6.48	1	1	-0.0511669	1.6355e-16	0.179282	0.180071	1_to_1	exon_count_diff		12;3;2	12;3;1	3	3	0									0	EFO_0000289	0.079182	0
Fibroblast	ENSG00000167772	ANGPTL4	ENSG00000167772	CHM13_G0027418	ANGPTL4	ANGPTL4	protein_coding	protein_coding	1.71689	2.01419	1.32	1.5	1	1	0.075268	0.0619309	0.997705	0.998173	1_to_1	exon_count_diff		3;5;3;2;7;8;4;6;8;5;3	3;5;3;2;7;8;4;6;7;5;3	11	11	0					1	Plasma triglyceride level QTL, low	3	known_molec_cause	0	EFO_0004530	0.71531	0
Fibroblast	ENSG00000167774		ENSG00000167774	CHM13_G0027413	AC010323.1	AC010323.1	protein_coding	protein_coding	6.98458	8.18667	6.4	7.41	1	1	-0.0481108	2.15434e-16	0.983166	0.983166	1_to_1	identical gene model		5	5	1	1	0	Path Problem											0
Fibroblast	ENSG00000167775	CD320	ENSG00000167775	CHM13_G0027412	CD320	CD320	protein_coding	protein_coding	38.8806	44.4979	39.03	44.64	1	1	-0.0482599	2.76617e-14	0.959546	0.959571	1_to_1	identical gene model	0.999619	5;4;5;5;2;2	5;4;5;5;2;2	6	6	0	Path Problem				1	Methylmalonic aciduria, transient, due to transcobalamin receptor defect	3	known_molec_cause	0	Orphanet_280183	0.48317	0
Fibroblast	ENSG00000167778	SPRYD3	ENSG00000167778	CHM13_G0012415	SPRYD3	SPRYD3	protein_coding	protein_coding	68.4289	78.6411	60.32	67.9	1	1	-0.0342007	1.45153e-10	0.616057	0.618203	1_to_1	identical gene model	0.999919	11;3;12;8;6;4	11;3;12;8;6;4	6	6	0									0	EFO_0004339	0.22854	0
Fibroblast	ENSG00000167779	IGFBP6	ENSG00000167779	CHM13_G0012416	IGFBP6	IGFBP6	protein_coding	protein_coding	504.931	584.976	428.19	497.95	1	1	-0.0501758	6.6894e-17	0.92446	0.924462	1_to_1	identical gene model		4;4;4;5;4	4;4;4;5;4	5	5	0									0	EFO_0004627	0.26378	0
Fibroblast	ENSG00000167780	SOAT2	ENSG00000167780	CHM13_G0012417	SOAT2	SOAT2	protein_coding	protein_coding	0.5225	0.589355	0.455	0.47	1	1	-0.0477571	1.73515e-16	0.58301	0.58301	1_to_1	identical gene model		15;5;14	15;5;14	3	3	0									0	EFO_0004980	0.2464	0
Fibroblast	ENSG00000167785	ZNF558	ENSG00000167785	CHM13_G0027438	ZNF558	ZNF558	protein_coding	protein_coding	3.45387	3.99633	2.385	2.595	1	1	-0.0826699	0.00467757	0.930211	0.928954	1_to_1	exon_length_diff		10;6;8;5;5;5;2	10;6;8;5;5;5;2	7	7	0	Unknown								0	EFO_0004338	0.14149	0
Fibroblast	ENSG00000167791	CABP2	ENSG00000167791	CHM13_G0009692	CABP2	CABP2	protein_coding	protein_coding					0	0					1_to_1	identical gene model	0.997925	7;6;7;6	7;6;7;6	4	4	0					1	Deafness, autosomal recessive 93	3	known_molec_cause	0	EFO_0001063	0.57186	0
Fibroblast	ENSG00000167792	NDUFV1	ENSG00000167792	CHM13_G0009697	NDUFV1	NDUFV1	protein_coding	protein_coding	46.6314	39.2092	44.54	36.65	1	1	0.188685	1.07613e-16	0.993189	0.993994	1_to_1	exon_count_diff		11;9;5;4;10;10;10;4;4;5;4;4;5;4;5;2;5;3;3;5;3;2;7;6;6;4;3;3;2	11;9;4;4;10;10;10;3;3;4;3;3;5;3;4;2;5;3;3;5;2;2;7;6;6;4;3;3;2	29	29	0					1	Mitochondrial complex I deficiency, nuclear type 4	3	known_molec_cause	0	MONDO_0100133	0.77996	0
Fibroblast	ENSG00000167797	CDK2AP2	ENSG00000167797	CHM13_G0009691	CDK2AP2	CDK2AP2	protein_coding	protein_coding	42.3089	48.7194	41.78	48.01	1	1	-0.0497657	5.73227e-17	0.935089	0.935085	1_to_1	identical gene model		4;3;4;3;2	4;3;4;3;2	5	5	0									0	MONDO_0011060	0.084552	0
Fibroblast	ENSG00000167798	C3P1	ENSG00000167798	CHM13_G0027499	C3P1	C3P1	transcribed_unprocessed_pseudogene	transcribed_unprocessed_pseudogene					0	0					1_to_1	exon_count_diff		39;29	38;28	2	2	0									0	EFO_0000182	0.032051	0
Fibroblast	ENSG00000167799	NUDT8	ENSG00000167799	CHM13_G0009699	NUDT8	NUDT8	protein_coding	protein_coding	20.5711	23.4221	19.48	23.145	1	1	-0.0478578	1.42508e-16	0.790462	0.790462	1_to_1	identical gene model		3;4;2	3;4;2	3	3	0									0	EFO_0005116	0.10095	0
Fibroblast	ENSG00000167800	TBX10	ENSG00000167800	CHM13_G0009700	TBX10	TBX10	protein_coding	protein_coding	0.24	0.285	0.24	0.285	0	0			0	0	1_to_1	identical gene model	0.999873	8	8	1	1	0									0	EFO_0007788	0.21216	0
Fibroblast	ENSG00000167807		ENSG00000167807	CHM13_G0027521	AC011511.1	AC011511.1	protein_coding	protein_coding	2.08683	2.45	2.02	2.44	1	1	-0.115681	3.5551e-08	0.967632	0.975279	1_to_1	exon_count_diff		11;7	10;7	2	2	0												0
Fibroblast	ENSG00000167815	PRDX2	ENSG00000167815	CHM13_G0027685	PRDX2	PRDX2	protein_coding	protein_coding	155.402	177.793	148.33	171.65	1	1	-0.0471598	6.27344e-16	0.927402	0.927498	1_to_1	identical gene model	0.999857	5;6;4;2;2;4	5;6;4;2;2;4	6	6	0									0	MONDO_0004975	0.37401	0
Fibroblast	ENSG00000167822	OR8J3	ENSG00000167822	CHM13_G0009046	OR8J3	OR8J3	protein_coding	protein_coding					0	0					1_to_1	exon_length_diff		2;2;2;1	2;2;2;1	4	4	0									0	EFO_0000095;EFO_0000349	0.18479	0
Fibroblast	ENSG00000167825	OR5I1	ENSG00000167825	CHM13_G0009029	OR5I1	OR5I1	protein_coding	protein_coding					0	0					1_to_1	identical gene model		1	1	1	1	0	Variation								0	EFO_0000095;MONDO_0008170;EFO_0000673;EFO_0000349	0.18479	0
Fibroblast	ENSG00000167840	ZNF232	ENSG00000167840	CHM13_G0022908	ZNF232	ZNF232	protein_coding	protein_coding	1.03132	1.15235	0.89	1.01	1	1	-0.0459901	5.1326e-16	0.986291	0.986291	1_to_1	identical gene model	0.999947	4;5;3;5;5;3;5;4	4;5;3;5;5;3;5;4	8	8	0									0	EFO_0009268	0.069312	0
Fibroblast	ENSG00000167842	MIS12	ENSG00000167842	CHM13_G0022925	MIS12	MIS12	protein_coding	protein_coding	2.28	2.66082	1.58	1.74	1	1	-0.0444017	1.39574e-08	0.983322	0.98265	1_to_1	exon_length_diff		2;4;2;3;2;3	2;4;2;3;2;3	6	6	0									0	EFO_0001378;EFO_0000222;EFO_1001938	0.17925	0
Fibroblast	ENSG00000167850	CD300C	ENSG00000167850	CHM13_G0025311	CD300C	CD300C	protein_coding	protein_coding	0.434	0.52	0.31	0.365	0	0			0	0	1_to_1	identical gene model		4	4	1	1	0	Variation, Localization Problem								0	EFO_0007937	0.10264	0
Fibroblast	ENSG00000167851	CD300A	ENSG00000167851	CHM13_G0025309	CD300A	CD300A	protein_coding	protein_coding					0	0			1	1	1_to_1	identical gene model	0.999322	7;7;5;6;4;6;8	7;7;5;6;4;6;8	7	7	0	Variation, Localization Problem								0	EFO_0007937	0.31397	0
Fibroblast	ENSG00000167858	TEKT1	ENSG00000167858	CHM13_G0022959	TEKT1	TEKT1	protein_coding	protein_coding	3.525	4.02	3.525	4.02	0	0			0	0	1_to_1	identical gene model	0.999488	2;8;7;3;4	2;8;7;3;4	5	5	0									0	EFO_1001488	0.22715	0
Fibroblast	ENSG00000167861	HID1	ENSG00000167861	CHM13_G0025332	HID1	HID1	protein_coding	protein_coding	1.09615	1.23769	0.71	0.77	0	0			0.800509	0.788867	1_to_1	exon_length_diff		19;6;19;2;5;6;3;7;4;5;3;4;3;4	19;6;19;2;5;6;3;7;4;5;3;4;3;4	14	14	0	Localization Problem								0	EFO_0000508	0.33262	0
Fibroblast	ENSG00000167862	MRPL58	ENSG00000167862	CHM13_G0025335	MRPL58	MRPL58	protein_coding	protein_coding	25.366	29.1643	26.25	30	1	1	-0.0413147	1.06494e-10	0.931256	0.931508	1_to_1	identical gene model	0.999142	6;6;6;3	6;6;6;3	4	4	0	Localization Problem								0	MONDO_0004975	0.11105	0
Fibroblast	ENSG00000167863	ATP5PD	ENSG00000167863	CHM13_G0025338	ATP5PD	ATP5PD	protein_coding	protein_coding	1196.14	1370.81	1202.93	1358.07	1	1	-0.048757	9.62806e-17	0.642374	0.642356	1_to_1	exon_length_diff		6;5;2;6;2	6;5;2;6;2	5	5	0	Localization Problem								0	EFO_0004587	0.15073	0
Fibroblast	ENSG00000167874	TMEM88	ENSG00000167874	CHM13_G0023052	TMEM88	TMEM88	protein_coding	protein_coding	1.79333	2.01537	1.185	1.37	1	1	-0.0478932	2.14242e-16	0.422361	0.422361	1_to_1	identical gene model		2;2	2;2	2	2	0									0	EFO_0004309	0.16943	0
Fibroblast	ENSG00000167880	EVPL	ENSG00000167880	CHM13_G0025398	EVPL	EVPL	protein_coding	protein_coding	0.55	0.605	0.55	0.605	0	0			0.791667	0.791667	1_to_1	identical gene model	0.999812	2;22;22;20;3	2;22;22;20;3	5	5	0	Localization Problem								0	EFO_0005665	0.25278	0
Fibroblast	ENSG00000167881	SRP68	ENSG00000167881	CHM13_G0025399	SRP68	SRP68	protein_coding	protein_coding	9.9679	11.3647	8.885	9.665	1	1	-0.0499071	1.07395e-16	0.99167	0.991669	1_to_1	identical gene model		9;16;2;15;9;15;3;3;2;2;3;4;2	9;16;2;15;9;15;3;3;2;2;3;4;2	13	13	0	Localization Problem								0	EFO_1000044	0.15838	0
Fibroblast	ENSG00000167889	MGAT5B	ENSG00000167889	CHM13_G0025452	MGAT5B	MGAT5B	protein_coding	protein_coding	0.530909	0.616364	0.64	0.71	0	0			0.996655	0.997007	1_to_1	exon_length_diff		18;17;3;9;16;15;2;4;3	18;17;3;9;16;15;2;4;3	9	9	0	Localization Problem								0	EFO_0008328	0.30361	0
Fibroblast	ENSG00000167895	TMC8	ENSG00000167895	CHM13_G0025488	TMC8	TMC8	protein_coding	protein_coding	0.65	0.79	0.65	0.79	0	0			0.964286	0.997059	1_to_1	exon_count_diff		16;4;15;3;2;4;2;4	16;4;15;3;2;4;2;3	8	8	0	Localization Problem				1	Epidermodysplasia verruciformis 2	3	known_molec_cause	0	Orphanet_302	0.77376	0
Fibroblast	ENSG00000167900	TK1	ENSG00000167900	CHM13_G0025492	TK1	TK1	protein_coding	protein_coding	39.348	45.667	28.01	30.16	1	1	-0.0503783	6.8348e-17	0.947877	0.947891	1_to_1	identical gene model		7;6;7;5;8;5	7;6;7;5;8;5	6	6	0	Localization Problem								0	EFO_0004526	0.37723	0
Fibroblast	ENSG00000167904	TMEM68	ENSG00000167904	CHM13_G0053787	TMEM68	TMEM68	protein_coding	protein_coding	2.41649	2.67636	1.91	2.1	1	1	-0.0363535	0.0026336	0.988719	0.988833	1_to_1	exon_length_diff		3;7;6;8;3;4;5;4;5;6;6;5;2;2;5;4;3;3	3;7;6;8;3;4;5;4;5;6;6;5;2;2;5;4;3;3	18	18	0									0	EFO_0004207	0.14232	0
Fibroblast	ENSG00000167910	CYP7A1	ENSG00000167910	CHM13_G0053841	CYP7A1	CYP7A1	protein_coding	protein_coding	0.1825	0.18	0.145	0.16	0	0			0	0	1_to_1	identical gene model		6	6	1	1	0									0	EFO_0004799	0.43682	0
Fibroblast	ENSG00000167912	TOX-DT	ENSG00000167912	CHM13_G0053849	AC090152.1	AC090152.1	lncRNA	lncRNA	1.04756	1.26692	0.76	0.84	1	1	-0.0470385	2.60593e-16	0.966283	0.966283	1_to_1	identical gene model		2;2;2;2;2	2;2;2;2;2	5	5	0									0	MONDO_0007034	0.0062725	0
Fibroblast	ENSG00000167914	GSDMA	ENSG00000167914	CHM13_G0024182	GSDMA	GSDMA	protein_coding	protein_coding	0.25	0.286667	0.22	0.245	0	0			0.703922	0.703922	1_to_1	exon_length_diff		12;12;4	12;12;4	3	3	0	GRC Housekeeping								0	EFO_0007988	0.31598	0
Fibroblast	ENSG00000167916	KRT24	ENSG00000167916	CHM13_G0024222	KRT24	KRT24	protein_coding	protein_coding					0	0					1_to_1	exon_count_diff		8	9	1	1	0	GRC Housekeeping								0	EFO_0000181	0.18571	0
Fibroblast	ENSG00000167920	KRT10-AS1	ENSG00000167920	CHM13_G0024230	TMEM99	TMEM99	lncRNA	lncRNA	4.78175	5.57393	4.47	5.16	1	1	-0.0480153	1.79385e-16	0.982002	0.982002	1_to_1	identical gene model		3;3;4;4;3;4;3;2	3;3;4;4;3;4;3;2	8	8	0	GRC Housekeeping								0	EFO_0000676	0.010638	0
Fibroblast	ENSG00000167925	GHDC	ENSG00000167925	CHM13_G0024334	GHDC	GHDC	protein_coding	protein_coding	3.2069	3.90036	2.56	3.05	1	1	-0.146532	0.000372708	0.995249	0.99485	1_to_1	exon_count_diff		10;10;9;10;9;3;5;4;5;4;4;3	10;10;9;10;9;2;5;4;5;4;4;3	12	12	0	GRC Housekeeping								0	EFO_0004842	0.050717	0
Fibroblast	ENSG00000167930	FAM234A	ENSG00000167930	CHM13_G0020147	FAM234A	FAM234A	protein_coding	protein_coding	18.8302	21.7195	16.78	18.485	1	1	-0.0488564	1.13241e-16	0.993861	0.993861	1_to_1	identical gene model	0.995638	14;14;15;15;15;5;13;3;5;3;7;7;7;13;4;4;13;2;4;2;5	14;14;15;15;15;5;13;3;5;3;7;7;7;13;4;4;13;2;4;2;5	21	21	0									0	EFO_0004526	0.3363	0
Fibroblast	ENSG00000167941	SOST	ENSG00000167941	CHM13_G0024429	SOST	SOST	protein_coding	protein_coding	3.42	3.99846	0.81	0.985	1	1	-0.0388037	2.71302e-06	0	0	1_to_1	identical gene model	0.999852	2	2	1	1	0	GRC Housekeeping				1	Craniodiaphyseal dysplasia, autosomal dominant;Sclerosteosis 1;van Buchem disease	3;3;4	known_molec_cause;known_molec_cause;del_dup_syndrome	0	Orphanet_3152	0.71432	0
Fibroblast	ENSG00000167962	ZNF598	ENSG00000167962	CHM13_G0020301	ZNF598	ZNF598	protein_coding	protein_coding	2.9281	3.22967	2.04	2.15	1	1	-0.00538563	0.693442	0.995135	0.994395	1_to_1	exon_count_diff		11;12;14;7;3;3;8;4;5	11;12;12;7;3;3;8;4;5	9	9	0	Clone Problem								0	EFO_0005192	0.18217	0
Fibroblast	ENSG00000167964	RAB26	ENSG00000167964	CHM13_G0020318	RAB26	RAB26	protein_coding	protein_coding	0.388571	0.343333	0.31	0.32	0	0			0.97545	0.97545	1_to_1	identical gene model	0.999965	7;10;9;8;9;6;5;3	7;10;9;8;9;6;5;3	8	8	0	Clone Problem								0	EFO_0004458	0.16309	0
Fibroblast	ENSG00000167965	MLST8	ENSG00000167965	CHM13_G0020324	MLST8	MLST8	protein_coding	protein_coding	11.1008	12.3873	11.065	11.7	1	1	-0.0160538	0.575931	0.996585	0.996675	1_to_1	exon_length_diff		3;4;2;8;9;9;7;8;4;8;6;8;7;9;6;6;4;3;6;8;3;7;9;4;7;8;8;8;9;9;7;5;3;2;2	3;4;2;8;9;9;7;8;4;8;6;8;7;9;6;6;4;3;6;8;3;7;9;4;7;8;8;8;9;9;7;5;3;2;2	35	35	0	Clone Problem								0	EFO_0000519	0.2929	0
Fibroblast	ENSG00000167967	E4F1	ENSG00000167967	CHM13_G0020328	E4F1	E4F1	protein_coding	protein_coding	4.32935	4.60193	3.36	3.37	1	1	0.170205	0.0281299	0.973936	0.974421	1_to_1	exon_count_diff		12;14;14;6;6;5;3;2;2	12;14;14;6;6;5;3;2;1	9	9	0	Clone Problem								0	EFO_0004980	0.12992	0
Fibroblast	ENSG00000167968	DNASE1L2	ENSG00000167968	CHM13_G0020330	DNASE1L2	DNASE1L2	protein_coding	protein_coding	0.5125	0.595	0.51	0.61	0	0			0.996682	0.996682	1_to_1	identical gene model		6;7;8;7;7;5	6;7;8;7;7;5	6	6	0	Clone Problem								0	Orphanet_157798	0.071588	0
Fibroblast	ENSG00000167969	ECI1	ENSG00000167969	CHM13_G0020331	ECI1	ECI1	protein_coding	protein_coding	17.8255	20.303	17.11	19.27	1	1	-0.0497459	7.57571e-17	0.986736	0.986737	1_to_1	identical gene model	0.999973	7;7;7;6;3;4;4	7;7;7;6;3;4;4	7	7	0	Clone Problem								0	EFO_0004324	0.22907	0
Fibroblast	ENSG00000167970																									0												0
Fibroblast	ENSG00000167971	CASKIN1	ENSG00000167971	CHM13_G0020323	CASKIN1	CASKIN1	protein_coding	protein_coding	0.195333	0.221875	0.18	0.2	0	0	-0.0473338	0.205919	0.996839	0.996837	1_to_1	exon_count_diff		20;3;3	20;3;2	3	3	0	Clone Problem								0	EFO_0004339	0.15337	0
Fibroblast	ENSG00000167972	ABCA3	ENSG00000167972	CHM13_G0020338	ABCA3	ABCA3	protein_coding	protein_coding	0.912903	1.0029	0.47	0.52	1	1	-0.0500625	8.01504e-17	0.979005	0.979005	1_to_1	identical gene model	0.999281	33;32;5;2;20;6	33;32;5;2;20;6	6	6	0	Clone Problem				1	Surfactant metabolism dysfunction, pulmonary, 3	3	known_molec_cause	1	Orphanet_217563	0.80231	0
Fibroblast	ENSG00000167977	KCTD5	ENSG00000167977	CHM13_G0020374	KCTD5	KCTD5	protein_coding	protein_coding	82.2492	95.076	82.41	93.54	1	1	-0.0498085	6.73223e-17	0.262638	0.262694	1_to_1	identical gene model	0.99959	6;3;4;5;2	6;3;4;5;2	5	5	0									0	EFO_0006797	0.16627	0
Fibroblast	ENSG00000167978	SRRM2	ENSG00000167978	CHM13_G0020378	SRRM2	MSTRG.2070	protein_coding	protein_coding	167.42	83.4229	128.18	69.56	1	1	2.9136	3.63025e-27	0.806796	0.980995	1_to_1	transcript_count_diff		11;15;10;3;8;11;4;10;3;8;7;4;2;3;4;3;1;2;2;3;3;2;2;2;2;2;3;4;4;2;2	9;11;15;10;3;8;11;4;10;3;8;7;4;2;3;4;3;1;2;2;3;3;2;2;2;2;2;3;4;4;1;2	31	32	0									0	EFO_0010642	0.54187	0
Fibroblast	ENSG00000167981	ZNF597	ENSG00000167981	CHM13_G0020443	ZNF597	ZNF597	protein_coding	protein_coding	2.47825	2.98213	2.31	2.54	1	1	-0.0898457	5.44775e-06	0	0	1_to_1	exon_length_diff		4	4	1	1	0									0	EFO_0004628	0.23962	0
Fibroblast	ENSG00000167984	NLRC3	ENSG00000167984	CHM13_G0020451	NLRC3	NLRC3	protein_coding	protein_coding					0	0			0.999833	0.999833	1_to_1	identical gene model		20;21;18;7;5	20;21;18;7;5	5	5	0	Clone Problem								0	EFO_0004340	0.33569	0
Fibroblast	ENSG00000167985	SDHAF2	ENSG00000167985	CHM13_G0009305	SDHAF2	SDHAF2	protein_coding	protein_coding	17.376	19.9333	13.98	15.97	1	1	-0.0490648	6.10867e-15	0.972425	0.972563	1_to_1	exon_length_diff		5;2;4;3;5;5;4;3	5;2;4;3;5;5;4;3	8	8	0	Variation				1	Paragangliomas 2	3	known_molec_cause	0	Orphanet_29072	0.75486	1	familial paraganglioma	yes
Fibroblast	ENSG00000167986	DDB1	ENSG00000167986	CHM13_G0009296	DDB1	DDB1	protein_coding	protein_coding	51.446	58.0768	43.4	51.04	1	1	-0.0426851	1.21377e-15	0.946184	0.9458	1_to_1	exon_count_diff		27;4;2;29;5;6;4;7;7;3;7;7;8;2;12;8;6;4;7;5;5;3;2;5;4	27;4;2;29;5;6;4;6;6;2;6;7;8;2;12;8;6;4;7;5;5;3;2;5;4	25	25	0	Variation				1	White-Kernohan syndrome	3	known_molec_cause	0	EFO_0001378	0.5999	0
Fibroblast	ENSG00000167987	VPS37C	ENSG00000167987	CHM13_G0009289	VPS37C	VPS37C	protein_coding	protein_coding	49.4374	56.6946	47.85	54.78	1	1	-0.0514659	1.10702e-16	0.161729	0.161588	1_to_1	identical gene model	0.999705	5;5;4;2	5;5;4;2	4	4	0			High Signal Region						0	EFO_0000764	0.52614	0
Fibroblast	ENSG00000167992	VWCE	ENSG00000167992	CHM13_G0009295	VWCE	VWCE	protein_coding	protein_coding	2.09887	2.27558	1.48	1.71	1	1	-0.132319	0.00352074	0.978741	0.976898	1_to_1	exon_count_diff		20;20;22;9;6;2;6;5	19;20;22;9;6;2;6;5	8	8	0									0	Orphanet_314811	0.33262	0
Fibroblast	ENSG00000167994	RAB3IL1	ENSG00000167994	CHM13_G0009328	RAB3IL1	RAB3IL1	protein_coding	protein_coding	7.8125	8.4221	6.725	8.005	1	1	-0.0506256	9.13697e-17	0.97352	0.97355	1_to_1	identical gene model	0.999746	9;10;11;3;2;2	9;10;11;3;2;2	6	6	0									0	EFO_0004527	0.27975	0
Fibroblast	ENSG00000167995	BEST1	ENSG00000167995	CHM13_G0009330	BEST1	BEST1	protein_coding	protein_coding	63.5306	71.824	44.31	50.82	1	1	-0.0482598	8.46792e-17	0.975433	0.975411	1_to_1	exon_length_diff		5;11;6;4;7;11;9;9	5;11;6;4;7;11;9;9	8	8	0	Unknown				1	?Microcornea, rod-cone dystrophy, cataract, and posterior staphyloma 2;Bestrophinopathy, autosomal recessive;Macular dystrophy, vitelliform, 2;Retinitis pigmentosa, concentric;Retinitis pigmentosa-50;Vitreoretinochoroidopathy	3;3;3;3;3;3	known_molec_cause;known_molec_cause;known_molec_cause;known_molec_cause;known_molec_cause;known_molec_cause	1	Orphanet_1243	0.80773	0
Fibroblast	ENSG00000167996	FTH1	ENSG00000167996	CHM13_G0009331	FTH1	FTH1	protein_coding	protein_coding	403.222	437.643	347.31	349.32	1	1	-0.0482282	1.16612e-16	0.998987	0.998987	1_to_1	identical gene model		2;2;3;4;4;4;5;4;4;3;3;4	2;2;3;4;4;4;5;4;4;3;3;4	12	12	0	Unknown				1	?Hemochromatosis, type 5;Hypercholesterolemia, familial, 1;LDL cholesterol level QTL2	3;3;3	known_molec_cause;known_molec_cause;known_molec_cause	0	Orphanet_247790	0.48635	0
Fibroblast	ENSG00000168000	BSCL2	ENSG00000168000	CHM13_G0009374	BSCL2	BSCL2	protein_coding	protein_coding	19.4198	22.0784	18.18	21.24	1	1	-0.0485311	1.02712e-16	0.995231	0.995232	1_to_1	identical gene model		12;5;10;11;4;3;3;11;11;11;11;4;3;5;6;3;4;6;4;4;3;4;3;4;3;3;2	12;5;10;11;4;3;3;11;11;11;11;4;3;5;6;3;4;6;4;4;3;4;3;4;3;3;2	27	27	0					1	Encephalopathy, progressive, with or without lipodystrophy;Lipodystrophy, congenital generalized, type 2;Neuropathy, distal hereditary motor, type VC;Silver spastic paraplegia syndrome	3;3;3;3	known_molec_cause;known_molec_cause;known_molec_cause;known_molec_cause	0	MONDO_0018883	0.7561	0
Fibroblast	ENSG00000168002	POLR2G	ENSG00000168002	CHM13_G0009380	POLR2G	POLR2G	protein_coding	protein_coding	61.7531	70.9076	65.87	75.05	1	1	-0.0446704	1.9618e-15	0.968778	0.967467	1_to_1	identical gene model		8;8;8;7;7;6;6	8;8;8;7;7;6;6	7	7	0									0	EFO_0000764	0.59999	0
Fibroblast	ENSG00000168003	SLC3A2	ENSG00000168003	CHM13_G0009404	SLC3A2	SLC3A2	protein_coding	protein_coding	47.3518	54.4773	47.03	55.44	1	1	-0.0476736	7.0151e-15	0.99718	0.997181	1_to_1	identical gene model	0.99951	12;12;10;11;5;2;9;2;2;6;2;4;10;10;4;8;7;4;6;6;4;3;2	12;12;10;11;5;2;9;2;2;6;2;4;10;10;4;8;7;4;6;6;4;3;2	23	23	0									0	HP_0000407	0.36958	0
Fibroblast	ENSG00000168004	PLAAT5	ENSG00000168004	CHM13_G0009421	PLAAT5	PLAAT5	protein_coding	protein_coding					0	0			1	1	1_to_1	identical gene model	0.999509	4;6;6;6;4;4	4;6;6;6;4;4	6	6	0					1	Oculopharyngodistal myopathy 4	3	known_molec_cause	0	EFO_0009779	0.18034	0
Fibroblast	ENSG00000168005	SPINDOC	ENSG00000168005	CHM13_G0009436	SPINDOC	SPINDOC	protein_coding	protein_coding	60.7154	69.2724	61.95	68.37	1	1	-0.0500449	6.97603e-17	0.108162	0.108166	1_to_1	identical gene model		6;4;2	6;4;2	3	3	0									0	EFO_0004339	0.26679	0
Fibroblast	ENSG00000168010	ATG16L2	ENSG00000168010	CHM13_G0009889	ATG16L2	ATG16L2	protein_coding	protein_coding	9.45508	11.1625	7.87	8.69	1	1	-0.0587243	8.69105e-15	0.969058	0.968858	1_to_1	exon_length_diff		6;18;18;16;4;4;17;3;3;3;8;3;7;9;12;13;2;12;7;3;6	6;18;18;16;4;4;17;3;3;3;8;3;7;9;12;13;2;12;7;3;6	21	21	0									0	EFO_0004568	0.26504	0
Fibroblast	ENSG00000168014	C2CD3	ENSG00000168014	CHM13_G0009926	C2CD3	C2CD3	protein_coding	protein_coding	1.4822	1.66474	1.14	1.2	1	1	-0.0409217	0.00175402	0.985609	0.98573	1_to_1	exon_length_diff		33;13;4;3;3;31;12;5;4;3;3;5;2;11;8;3;5;3;2;2	33;13;4;3;3;31;12;5;4;3;3;5;2;11;8;3;5;3;2;2	20	20	0		Error_Kmer			1	Orofaciodigital syndrome XIV	3	known_molec_cause	0	Orphanet_369902	0.7144	0
Fibroblast	ENSG00000168016	TRANK1	ENSG00000168016	CHM13_G0038291	TRANK1	TRANK1	protein_coding	protein_coding	1.42231	1.26333	0.38	0.285	0	0	-0.044174	5.46315e-16	0.99908	0.99908	1_to_1	identical gene model		24;23;26;14;12;4;3	24;23;26;14;12;4;3	7	7	0									0	EFO_0003756	0.49731	0
Fibroblast	ENSG00000168026	TTC21A	ENSG00000168026	CHM13_G0038347	TTC21A	TTC21A	protein_coding	protein_coding	2.51519	2.65491	1.955	1.98	1	1	-0.0941887	0.103758	0.976267	0.97517	1_to_1	exon_length_diff		29;7;29;5;4;3;5;4;28;2;3;3;11;10;2;2;3;2	29;7;29;5;4;3;5;4;28;2;3;3;11;10;2;2;3;2	18	18	0					1	Spermatogenic failure 37	3	known_molec_cause	0	Orphanet_276234	0.59803	0
Fibroblast	ENSG00000168028	RPSA	ENSG00000168028	CHM13_G0038366	RPSA	RPSA	protein_coding	protein_coding	253.124	267.828	244.49	255.08	1	1	0.0261164	0.0135313	0.992986	0.993298	1_to_1	identical gene model	0.999839	3;2;2;7;6;7;4;5;2	3;2;2;7;6;7;4;5;2	9	9	0					1	Asplenia, isolated congenital	3	known_molec_cause	0	Orphanet_101351	0.73136	0
Fibroblast	ENSG00000168032	ENTPD3	ENSG00000168032	CHM13_G0038382	ENTPD3	ENTPD3	protein_coding	protein_coding	0.26	0.29	0.26	0.29	0	0			0.996753	0.996753	1_to_1	identical gene model	0.999697	11;12;5;11;10	11;12;5;11;10	5	5	0					1	Monilethrix	3	known_molec_cause	0	EFO_0007991	0.22045	0
Fibroblast	ENSG00000168036	CTNNB1	ENSG00000168036	CHM13_G0038398	CTNNB1	CTNNB1	protein_coding	protein_coding	7.0325	8.03226	6.005	6.8	1	1	-0.0513776	3.59212e-17	0.999387	0.999387	1_to_1	identical gene model	0.999979	16;5;16;17;17;17;16;15;16;16;16;17;16;16;16;16;17;16;16;14;16;16;16;13;4;15;17;13;15;16;17;15;12;15;17;16;17;16;15;16;14;15;16;16;15;16;13;7;2;1;4;2;3;2;6;2	16;5;16;17;17;17;16;15;16;16;16;17;16;16;16;16;17;16;16;14;16;16;16;13;4;15;17;13;15;16;17;15;12;15;17;16;17;16;15;16;14;15;16;16;15;16;13;7;2;1;4;2;3;2;6;2	56	56	0					1	Colorectal cancer, somatic;Exudative vitreoretinopathy 7;Hepatocellular carcinoma, somatic;Medulloblastoma, somatic;Neurodevelopmental disorder with spastic diplegia and visual defects;Ovarian cancer, somatic;Pilomatricoma, somatic	3;3;3;3;3;3;3	known_molec_cause;known_molec_cause;known_molec_cause;known_molec_cause;known_molec_cause;known_molec_cause;known_molec_cause	0	EFO_0009082	0.76963	1			yes
Fibroblast	ENSG00000168038	ULK4	ENSG00000168038	CHM13_G0038399	ULK4	ULK4	protein_coding	protein_coding	3.23109	3.71065	2.42	2.85	1	1	-0.0509407	4.0911e-14	0.755569	0.753999	1_to_1	identical gene model	0.998999	37;4;5;18;6;2;5;4;5;5;4;3	37;4;5;18;6;2;5;4;5;5;4;3	12	12	0				High Signal Region					0	EFO_0006336	0.49613	0
Fibroblast	ENSG00000168040	FADD	ENSG00000168040	CHM13_G0009783	FADD	FADD	protein_coding	protein_coding	63.7254	72.9046	62.75	70.86	1	1	-0.0502532	6.12572e-17	0.557234	0.557234	1_to_1	identical gene model		2	2	1	1	0					1	Immunodeficiency 90 with encephalopathy, functional hyposplenia, and hepatic dysfunction	3	known_molec_cause	0	MONDO_0013408	0.68199	1		yes	yes
Fibroblast	ENSG00000168056	LTBP3	ENSG00000168056	CHM13_G0009560	LTBP3	LTBP3	protein_coding	protein_coding	44.7663	42.5021	29.12	27.55	1	1	-0.00418138	0.527442	0.994362	0.994538	1_to_1	exon_count_diff		27;10;28;12;13;17;27;22;6;4;28;3;2;2;3;3;4;3;7;5;5	27;10;28;12;13;17;26;22;6;4;28;3;2;2;3;3;3;3;7;5;5	21	21	0	Clone Problem				1	?Weill-Marchesani syndrome 3, recessive;Dental anomalies and short stature;Geleophysic dysplasia 3;Glaucoma 3, primary congenital, D;Microspherophakia and/or megalocornea, with ectopia lentis and with or without secondary glaucoma	3;3;3;3;3	known_molec_cause;known_molec_cause;known_molec_cause;known_molec_cause;known_molec_cause	0	MONDO_0011018	0.70261	0
Fibroblast	ENSG00000168060	NAALADL1	ENSG00000168060	CHM13_G0009513	NAALADL1	NAALADL1	protein_coding	protein_coding	17.6154	17.9217	17.7	18.06	1	1	0.0505606	3.32099e-05	0.923567	0.915527	1_to_1	exon_count_diff		18;5;4;8;17;15;17;17;17;5;4;9;6;2;7;2;6;2;5;4;4;2	18;4;4;7;15;14;17;17;17;4;4;8;5;1;6;2;5;2;4;4;4;2	22	22	0									0	EFO_0000319	0.083442	0
Fibroblast	ENSG00000168061	SAC3D1	ENSG00000168061	CHM13_G0009512	SAC3D1	SAC3D1	protein_coding	protein_coding	2.38889	3.3559	2.17	3.19	1	1	-0.385054	3.13216e-12	0.993176	0.991216	1_to_1	exon_length_diff		3;3;2;2;3	3;3;2;2;3	5	5	0									0	EFO_0000195	0.09589	0
Fibroblast	ENSG00000168062	BATF2	ENSG00000168062	CHM13_G0009506	BATF2	BATF2	protein_coding	protein_coding	0.543182	0.447727	0.27	0.3	1	1	-0.0478231	1.70681e-16	0.980356	0.980356	1_to_1	identical gene model	0.999938	3;2;1;2;3	3;2;1;2;3	5	5	0									0	OBI_1110021;EFO_0000544	0.077805	0
Fibroblast	ENSG00000168065	SLC22A11	ENSG00000168065	CHM13_G0009484	SLC22A11	SLC22A11	protein_coding	protein_coding	0.3	0.33	0.3	0.33	0	0			0.851852	0.851852	1_to_1	identical gene model		8;10;9;5;4;4;3;4	8;10;9;5;4;4;3;4	8	8	0									0	EFO_0004531	0.61845	0
Fibroblast	ENSG00000168066	SF1	ENSG00000168066	CHM13_G0009490	SF1	SF1	protein_coding	protein_coding	34.5805	38.3711	31.09	34.14	1	1	-0.0509155	4.85557e-17	0.988957	0.988963	1_to_1	identical gene model	0.999987	13;14;13;13;13;12;4;4;13;6;3;4;4;4;4;5;5;4;3;2;2	13;14;13;13;13;12;4;4;13;6;3;4;4;4;4;5;5;4;3;2;2	21	21	0	Variation				1	46, XX sex reversal 4;46XY sex reversal 3;Adrenocortical insufficiency;Premature ovarian failure 7;Spermatogenic failure 8	3;3;3;3;3	known_molec_cause;known_molec_cause;known_molec_cause;known_molec_cause;known_molec_cause	0	EFO_0010642	0.2661	0
Fibroblast	ENSG00000168067	MAP4K2	ENSG00000168067	CHM13_G0009492	MAP4K2	MAP4K2	protein_coding	protein_coding	3.51556	3.31672	3.02	2.74	1	1	-0.190984	8.51379e-10	0.969318	0.962351	1_to_1	exon_count_diff		32;32;32;10;13;32;17;7;13;7;8;9;6	32;27;32;10;11;28;15;6;13;5;7;6;5	13	13	0	Variation								0	EFO_0008039	0.020701	0
Fibroblast	ENSG00000168070	MAJIN	ENSG00000168070	CHM13_G0009505	MAJIN	MAJIN	protein_coding	protein_coding					0	0			1	1	1_to_1	identical gene model	0.999989	3;11;9;2;12;10	3;11;9;2;12;10	6	6	0									0	EFO_0004531	0.36958	0
Fibroblast	ENSG00000168071	CCDC88B	ENSG00000168071	CHM13_G0009474	CCDC88B	CCDC88B	protein_coding	protein_coding	2.29296	2.58717	1.71	1.99	1	1	-0.0494064	1.13685e-16	0.970505	0.970483	1_to_1	exon_length_diff		27;25;20;7;6;14;5;5;4;2	27;25;20;7;6;14;5;5;4;2	10	10	0									0	EFO_0004531	0.29623	0
Fibroblast	ENSG00000168077	SCARA3	ENSG00000168077	CHM13_G0053307	SCARA3	SCARA3	protein_coding	protein_coding	156.391	177.337	121.74	136.7	1	1	-0.0432106	3.07736e-12	0.322163	0.322688	1_to_1	identical gene model	0.999976	6;6	6;6	2	2	0									0	EFO_0004339	0.32373	0
Fibroblast	ENSG00000168078	PBK	ENSG00000168078	CHM13_G0053317	PBK	PBK	protein_coding	protein_coding	17.2858	20.0003	11.29	12.9	1	1	-0.0499467	1.05117e-16	0.704477	0.704397	1_to_1	identical gene model	0.999066	8;8;6;6	8;8;6;6	4	4	0									0	EFO_0007937	0.15511	0
Fibroblast	ENSG00000168079	SCARA5	ENSG00000168079	CHM13_G0053319	SCARA5	SCARA5	protein_coding	protein_coding	0.412	0.426364	0.285	0.24	0	0			0.85247	0.85247	1_to_1	exon_length_diff		9;8;7;5	9;8;7;5	4	4	0									0	EFO_0007937	0.44759	0
Fibroblast	ENSG00000168081	PNOC	ENSG00000168081	CHM13_G0053330	PNOC	PNOC	protein_coding	protein_coding					0	0			1	1	1_to_1	identical gene model		3;4;2;3	3;4;2;3	4	4	0									0	EFO_0004340	0.33187	0
Fibroblast	ENSG00000168090	COPS6	ENSG00000168090	CHM13_G0051495	COPS6	COPS6	protein_coding	protein_coding	58.0426	66.8083	54.43	62.89	1	1	-0.0486012	9.47161e-17	0.969699	0.969694	1_to_1	identical gene model		10;2;3;10;3;5;5;6;7;4	10;2;3;10;3;5;5;6;7;4	10	10	0									0	EFO_0000304	0.17964	0
Fibroblast	ENSG00000168092	PAFAH1B2	ENSG00000168092	CHM13_G0010718	PAFAH1B2	MSTRG.1130	protein_coding	protein_coding	76.6392	34.2468	75.41	27.01	1	1	1.80063	4.38146e-20	0.334448	0.798194	1_to_1	transcript_count_diff		6;6;3;6;2;7;5;2	5;6;6;3;6;2;7;5;2	8	9	0				Low Mappability					0	EFO_0004460	0.2742	1			yes
Fibroblast	ENSG00000168096	ANKS3	ENSG00000168096	CHM13_G0020495	ANKS3	ANKS3	protein_coding	protein_coding	7.90524	9.11049	7.88	8.78	1	1	-0.048176	1.74475e-16	0.993934	0.993935	1_to_1	identical gene model	0.999949	15;16;18;15;7;16;14;6;15;17;16;7;2;3;7;7;8;8;6;8;6;3;6;4;5;5;5;5;4;2	15;16;18;15;7;16;14;6;15;17;16;7;2;3;7;7;8;8;6;8;6;3;6;4;5;5;5;5;4;2	30	30	0									0	Orphanet_101063	0.37013	0
Fibroblast	ENSG00000168101	NUDT16L1	ENSG00000168101	CHM13_G0020494	NUDT16L1	NUDT16L1	protein_coding	protein_coding	2.7125	3.15966	2.48	2.86	1	1	-0.0489915	1.98288e-15	0.993493	0.993484	1_to_1	identical gene model		3;3;3;2;3	3;3;3;2;3	5	5	0									0	EFO_0004339	0.099191	0
Fibroblast	ENSG00000168116	KIAA1586	ENSG00000168116	CHM13_G0048135	KIAA1586	MSTRG.4880	protein_coding	protein_coding	1.03827	2.77839	0.86	2.33	1	1	-2.76238	4.5059e-22	0.958127	0.858615	1_to_1	transcript_count_diff		3;4;4	5;3;4;4	3	4	0	GRC Housekeeping			Low Mappability					0	EFO_0004308	0.22401	0
Fibroblast	ENSG00000168118	RAB4A	ENSG00000168118	CHM13_G0004986	RAB4A	RAB4A	protein_coding	protein_coding	8.04	9.21841	9.03	9.29	1	1	-0.0504372	6.03702e-17	0.940318	0.940324	1_to_1	identical gene model	0.999831	6;3;8;6;3	6;3;8;6;3	5	5	0									0	EFO_0000571	0.22772	0
Fibroblast	ENSG00000168122	ZNF355P	ENSG00000168122	CHM13_G0035652	ZNF355P	ZNF355P	unprocessed_pseudogene	unprocessed_pseudogene					0	0			1	1	1_to_1	identical gene model		3	3	1	1	0	GRC Housekeeping, Localization Problem											0
Fibroblast	ENSG00000168124	OR1F1	ENSG00000168124	CHM13_G0020424	OR1F1	OR1F1	protein_coding	protein_coding	0.621667	0.732778	0.515	0.61	0	0			0	0	1_to_1	identical gene model		1	1	1	1	0									0	EFO_0000349	0.18479	0
Fibroblast	ENSG00000168126	OR2W6P	ENSG00000168126	CHM13_G0047193	OR2W6P	OR2W6P	unprocessed_pseudogene	unprocessed_pseudogene	0.465	0.545	0.465	0.545	0	0			0	0	1_to_1	identical gene model		1	1	1	1	0												0
Fibroblast	ENSG00000168129	DHFRP3	ENSG00000168129	CHM13_G0031336	DHFRP3	DHFRP3	processed_pseudogene	processed_pseudogene					0	0					1_to_1	identical gene model		1	1	1	1	0												0
Fibroblast	ENSG00000168131	OR2B2	ENSG00000168131	CHM13_G0047192	OR2B2	OR2B2	protein_coding	protein_coding					0	0					1_to_1	identical gene model		1	1	1	1	0									0	EFO_0000095;EFO_0000349	0.18479	0
Fibroblast	ENSG00000168135	KCNJ4	ENSG00000168135	CHM13_G0037431	KCNJ4	KCNJ4	protein_coding	protein_coding	0.17	0.21	0.17	0.21	0	0			0.5	0.5	1_to_1	identical gene model	0.997721	2	2	1	1	0	Clone Problem								0	EFO_0004875	0.30136	0
Fibroblast	ENSG00000168137	SETD5	ENSG00000168137	CHM13_G0037906	SETD5	SETD5	protein_coding	protein_coding	13.1974	14.8121	10.3	11.39	1	1	-0.0505689	6.971e-17	0.991862	0.991862	1_to_1	exon_length_diff		23;10;3;5;5;26;25;28;20;22;27;4;21;2;7;19;14;14;4;13;3;5;7;3;3;4;3;3;3;3;2	23;10;3;5;5;26;25;28;20;22;27;4;21;2;7;19;14;14;4;13;3;5;7;3;3;4;3;3;3;3;2	31	31	0					1	Intellectual developmental disorder, autosomal dominant 23	3	known_molec_cause	0	MONDO_0014336	0.77147	0
Fibroblast	ENSG00000168140	VASN	ENSG00000168140	CHM13_G0020476	VASN	VASN	protein_coding	protein_coding	964.039	1097.54	889.81	976.46	1	1	-0.0519078	6.8348e-17	0	0	1_to_1	identical gene model	0.999625	2	2	1	1	0									0	EFO_0004587	0.35025	0
Fibroblast	ENSG00000168143	FAM83B	ENSG00000168143	CHM13_G0048115	FAM83B	FAM83B	protein_coding	protein_coding	0.175	0.17	0.175	0.12	0	0			0.51	0.51	1_to_1	identical gene model	0.999762	5	5	1	1	0	GRC Housekeeping								0	EFO_0008328	0.32704	0
Fibroblast	ENSG00000168148	H3-4	ENSG00000168148	CHM13_G0004951	H3-4	H3-4	protein_coding	protein_coding	1.046	1.254	1.21	1.43	0	0			0	0	1_to_1	identical gene model		1	1	1	1	0	Gap								0	Orphanet_683	0.077138	0
Fibroblast	ENSG00000168152	THAP9	ENSG00000168152	CHM13_G0042238	THAP9	THAP9	protein_coding	protein_coding	1.14968	1.30952	0.9	1.035	1	1	-0.0492256	1.05361e-16	0.682911	0.683182	1_to_1	identical gene model	0.999982	4;4;5;5;6;4	4;4;5;5;6;4	6	6	0									0	EFO_0005192	0.35398	0
Fibroblast	ENSG00000168158	OR2C1	ENSG00000168158	CHM13_G0020436	OR2C1	OR2C1	protein_coding	protein_coding	0.580357	0.68	0.46	0.57	1	1	-0.0474393	2.52458e-16	0	0	1_to_1	identical gene model	0.997034	1	1	1	1	0									0	MONDO_0024622	0.21967	0
Fibroblast	ENSG00000168159	RNF187	ENSG00000168159	CHM13_G0004958	RNF187	RNF187	protein_coding	protein_coding	39.7225	44.9746	32.58	35.5	1	1	-0.0515962	3.15484e-17	0.93584	0.935597	1_to_1	identical gene model	0.999893	4;4	4;4	2	2	0	Gap								0	EFO_0000182	0.10059	0
Fibroblast	ENSG00000168172	HOOK3	ENSG00000168172	CHM13_G0053612	HOOK3	MSTRG.5410	protein_coding	protein_coding	9.044	1.76935	8.32	1.43	1	1	2.68186	2.68961e-28	0.262113	0.929718	1_to_1	transcript_count_diff		16;22;8;8;5;2	23;23;23;16;22;8;8;5;2	6	9	0									0	EFO_1000592;MONDO_0004483	0.36958	1			yes
Fibroblast	ENSG00000168175	MAPK1IP1L	ENSG00000168175	CHM13_G0016558	MAPK1IP1L	MAPK1IP1L	protein_coding	protein_coding	12.4892	13.9333	11.6	12.85	1	1	-0.050299	7.14578e-17	0.907246	0.907259	1_to_1	identical gene model		4;2;5;2;3	4;2;5;2;3	5	5	0									0	EFO_0004784;MONDO_0005090;EFO_0004337	0.24206	0
Fibroblast	ENSG00000168209	DDIT4	ENSG00000168209	CHM13_G0006606	DDIT4	DDIT4	protein_coding	protein_coding	223.561	259.531	208.94	247.53	1	1	-0.050017	6.72845e-17	0.594809	0.594809	1_to_1	identical gene model		3;2;2	3;2;2	3	3	0	GRC Housekeeping								0	EFO_0003924	0.20515	0
Fibroblast	ENSG00000168214	RBPJ	ENSG00000168214	CHM13_G0041472	RBPJ	RBPJ	protein_coding	protein_coding	4.55621	4.81839	3.235	3.525	1	1	-0.0469023	1.64421e-15	0.99846	0.998458	1_to_1	exon_length_diff		5;6;5;6;12;11;11;9;4;11;12;4;5;6;5;4;11;6;6;6;6;6;11;10;2;5;7;3;2;3;2	5;6;5;6;12;11;11;9;4;11;12;4;5;6;5;4;11;6;6;6;6;6;11;10;2;5;7;3;2;3;2	31	31	0					1	Adams-Oliver syndrome 3	3	known_molec_cause	0	MONDO_0007034	0.75083	0
Fibroblast	ENSG00000168216	LMBRD1	ENSG00000168216	CHM13_G0048216	LMBRD1	LMBRD1	protein_coding	protein_coding	0.532	0.577925	0.43	0.49	1	1	-0.0463075	4.85322e-16	0.999528	0.999512	1_to_1	exon_length_diff		5;16;15;15;16;17;17;16;16;16;18;17;17;14;16;17;17;16;17;15;17;19;15;17;16;16;14;17;16;16;11;11;6;5;2;1	5;16;15;15;16;17;17;16;16;16;18;17;17;14;16;17;17;16;17;15;17;19;15;17;16;16;14;17;16;16;11;11;6;5;2;1	36	36	0	GRC Housekeeping				1	Methylmalonic aciduria and homocystinuria, cblF type	3	known_molec_cause	0	Orphanet_79284	0.73793	0
Fibroblast	ENSG00000168228	ZCCHC4	ENSG00000168228	CHM13_G0041452	ZCCHC4	ZCCHC4	protein_coding	protein_coding	3.64031	4.10758	3.88	4.13	1	1	-0.050274	3.97319e-16	0.918621	0.918567	1_to_1	identical gene model	0.999252	13;9;9;11;10;4	13;9;9;11;10;4	6	6	0									0	EFO_0007874	0.15058	0
Fibroblast	ENSG00000168229	PTGDR	ENSG00000168229	CHM13_G0016512	PTGDR	PTGDR	protein_coding	protein_coding	0.430588	0.496471	0.3	0.35	0	0			0.455944	0.455944	1_to_1	identical gene model	0.999774	2;3	2;3	2	2	0					1	{Asthma, susceptibility to, 1}	3	known_molec_cause	0	HP_0003124	0.52651	0
Fibroblast	ENSG00000168234	TTC39C	ENSG00000168234	CHM13_G0026169	TTC39C	TTC39C	protein_coding	protein_coding	6.72406	7.51484	6.755	7.39	1	1	-0.048116	1.69947e-16	0.977388	0.977439	1_to_1	exon_length_diff		14;2;14;4;2;9;4;2;6;2	14;2;14;4;2;9;4;2;6;2	10	10	0									0	EFO_0004833	0.42745	0
Fibroblast	ENSG00000168237	GLYCTK	ENSG00000168237	CHM13_G0038771	GLYCTK	GLYCTK	protein_coding	protein_coding	4.18031	4.82095	3.89	4.43	1	1	-0.0491225	9.66616e-17	0.930644	0.930648	1_to_1	identical gene model		5;4;5;5;5;6;3;3;4	5;4;5;5;5;6;3;3;4	9	9	0	Clone Problem				1	D-glyceric aciduria	3	known_molec_cause	0	MONDO_0009070	0.68868	0
Fibroblast	ENSG00000168243	GNG4	ENSG00000168243	CHM13_G0005134	GNG4	GNG4	protein_coding	protein_coding	0.145	0.15	0.145	0.13	0	0			0.956865	0.955658	1_to_1	exon_length_diff		4;4;3;3;3	4;4;3;3;3	5	5	0	GRC Housekeeping								0	EFO_0005423	0.30856	0
Fibroblast	ENSG00000168246	UBTD2	ENSG00000168246	CHM13_G0046322	UBTD2	UBTD2	protein_coding	protein_coding	70.8982	81.454	71.92	84.03	1	1	-0.0562833	4.0866e-17	0	0	1_to_1	exon_length_diff		3	3	1	1	0									0	EFO_0010750	0.24178	0
Fibroblast	ENSG00000168255	POLR2J3	ENSG00000168255	CHM13_G0051620	POLR2J3	POLR2J3	protein_coding	protein_coding	11.5146	12.499	7.65	7.995	1	1	-0.0360134	0.410473	0.991417	0.992621	1_to_1	identical gene model	0.997316	7;8;9;8;7;7;8;7;6;6;7;5	7;8;9;8;7;7;8;7;6;6;7;5	12	12	0	Variation		High Signal Region	High Signal Region					0	EFO_0000400	0.041589	0
Fibroblast	ENSG00000168256	NKIRAS2	ENSG00000168256	CHM13_G0024323	NKIRAS2	NKIRAS2	protein_coding	protein_coding	5.97672	7.00518	4.155	4.365	1	1	-0.0469097	2.55855e-16	0.995863	0.995896	1_to_1	exon_length_diff		3;4;3;5;5;4;4;4;3;2;4;4;5;2	3;4;3;5;5;4;4;4;3;2;4;4;5;2	14	14	0	GRC Housekeeping								0	EFO_0000637	0.025131	0
Fibroblast	ENSG00000168259	DNAJC7	ENSG00000168259	CHM13_G0024322	DNAJC7	DNAJC7	protein_coding	protein_coding	7.55954	8.67667	7.75	8.94	1	1	-0.0494979	7.50096e-17	0.998542	0.998542	1_to_1	exon_length_diff		13;14;15;3;13;14;11;15;5;15;14;14;16;13;14;15;13;14;14;14;14;14;15;14;13;14;12;8;9;9;10;10;9;8;8;3;6;6;4;5;3;1	13;14;15;3;13;14;11;15;5;15;14;14;16;13;14;15;13;14;14;14;14;14;15;14;13;14;12;8;9;9;10;10;9;8;8;3;6;6;4;5;3;1	42	42	0	GRC Housekeeping								0	EFO_0000304	0.18028	0
Fibroblast	ENSG00000168263	KCNV2	ENSG00000168263	CHM13_G0055226	KCNV2	KCNV2	protein_coding	protein_coding	0.217647	0.252941	0.17	0.21	0	0			0	0	1_to_1	identical gene model		2	2	1	1	0					1	Retinal cone dystrophy 3B	3	known_molec_cause	0	Orphanet_209932	0.72764	0
Fibroblast	ENSG00000168264	IRF2BP2	ENSG00000168264	CHM13_G0005094	IRF2BP2	IRF2BP2	protein_coding	protein_coding	6.1223	6.89831	4.16	4.36	1	1	-0.049417	2.12491e-16	0.973641	0.973723	1_to_1	exon_length_diff		2;2;2	2;2;2	3	3	0					1	?Immunodeficiency, common variable, 14	3	known_molec_cause	0	Orphanet_1572	0.55034	0
Fibroblast	ENSG00000168267	PTF1A	ENSG00000168267	CHM13_G0005834	PTF1A	PTF1A	protein_coding	protein_coding					0	0			1	1	1_to_1	identical gene model		2;2;2;2;2;2	2;2;2;2;2;2	6	6	0	GRC Housekeeping				1	Pancreatic agenesis 2;Pancreatic and cerebellar agenesis	3;3	known_molec_cause;known_molec_cause	0	Orphanet_65288	0.75136	0
Fibroblast	ENSG00000168268	NT5DC2	ENSG00000168268	CHM13_G0038782	NT5DC2	NT5DC2	protein_coding	protein_coding	58.4348	67.9416	50.98	60.47	1	1	-0.0511011	7.04165e-17	0.992941	0.992943	1_to_1	exon_length_diff		6;14;14;4;4;13;13;2;5;5;9;4;7;5;3	6;14;14;4;4;13;13;2;5;5;9;4;7;5;3	15	15	0									0	EFO_0004509	0.35794	0
Fibroblast	ENSG00000168269	FOXI1	ENSG00000168269	CHM13_G0046286	FOXI1	FOXI1	protein_coding	protein_coding	0.17	0.19	0.17	0.19	0	0			0.857143	0.857143	1_to_1	identical gene model	0.999701	2;2	2;2	2	2	0					1	Enlarged vestibular aqueduct	3	known_molec_cause	0	MONDO_0010134	0.46653	0
Fibroblast	ENSG00000168273	SMIM4	ENSG00000168273	CHM13_G0038783	SMIM4	SMIM4	protein_coding	protein_coding	196.972	224.404	197.07	226.87	1	1	-0.046323	4.861e-14	0.519236	0.519374	1_to_1	identical gene model	0.999775	3;2;2;2;2	3;2;2;2;2	5	5	0									0	EFO_0000349	0.33262	0
Fibroblast	ENSG00000168275	COA6	ENSG00000168275	CHM13_G0005087	COA6	COA6	protein_coding	protein_coding	10.3213	11.9684	10.27	11.59	1	1	-0.0469488	2.84044e-16	0.960751	0.960829	1_to_1	identical gene model		3;3;3;2	3;3;3;2	4	4	0					1	Mitochondrial complex IV deficiency, nuclear type 13	3	known_molec_cause	0	MONDO_0015487	0.74468	0
Fibroblast	ENSG00000168280	KIF5C	ENSG00000168280	CHM13_G0032584	KIF5C	KIF5C	protein_coding	protein_coding	0.125	0.14	0.125	0.12	0	0			0.992409	0.992409	1_to_1	exon_length_diff		26;4;20;6;7	26;4;20;6;7	5	5	0	Gap, Path Problem, Variation		High Signal Region	High Signal Region	1	Cortical dysplasia, complex, with other brain malformations 2	3	known_molec_cause	0	Orphanet_183506	0.71832	0
Fibroblast	ENSG00000168282	MGAT2	ENSG00000168282	CHM13_G0016424	MGAT2	MGAT2	protein_coding	protein_coding	11.9226	13.3277	8.975	9.09	1	1	-0.0641386	5.10746e-06	0.919024	0.918697	1_to_1	identical gene model	0.999776	1	1	1	1	0					1	Congenital disorder of glycosylation, type IIa	3	known_molec_cause	0	MONDO_0008908	0.78603	0
Fibroblast	ENSG00000168283	BMI1	ENSG00000168283	CHM13_G0005817	BMI1	BMI1	protein_coding	protein_coding	28.7515	31.2006	27.87	29.78	1	1	-0.0480848	8.51423e-18	0.43887	0.429799	1_to_1	exon_count_diff		10;2;4;7;5;7;2;6;4;4	10;2;4;7;5;6;2;6;3;4	10	10	0	GRC Housekeeping								0	EFO_0000304	0.26511	0
Fibroblast	ENSG00000168286	THAP11	ENSG00000168286	CHM13_G0022020	THAP11	THAP11	protein_coding	protein_coding	115.396	131.876	120.74	131.9	1	1	-0.0486536	9.8318e-17	0.0699377	0.069936	1_to_1	identical gene model		1	1	1	1	0									0	Orphanet_369962	0.2661	0
Fibroblast	ENSG00000168288	MMADHC	ENSG00000168288	CHM13_G0032592	MMADHC	MMADHC	protein_coding	protein_coding	4.03063	4.53803	3.55	4.3	1	1	-0.0508591	9.92923e-16	0.993939	0.99391	1_to_1	identical gene model	0.999857	8;7;9;2	8;7;9;2	4	4	0	Path Problem				1	Homocystinuria, cblD type, variant 1;Methylmalonic aciduria and homocystinuria, cblD type;Methylmalonic aciduria, cblD type, variant 2	3;3;3	known_molec_cause;known_molec_cause;known_molec_cause	0	Orphanet_79283	0.79446	0
Fibroblast	ENSG00000168291	PDHB	ENSG00000168291	CHM13_G0038894	PDHB	PDHB	protein_coding	protein_coding	9.25844	10.6844	10.13	11.23	1	1	-0.044635	3.33421e-13	0.994255	0.994274	1_to_1	exon_length_diff		10;9;10;11;5;9;9;6;5;4	10;9;10;11;5;9;9;6;5;4	10	10	0					1	Pyruvate dehydrogenase E1-beta deficiency	3	known_molec_cause	0	Orphanet_255138	0.76282	0
Fibroblast	ENSG00000168297	PXK	ENSG00000168297	CHM13_G0038892	PXK	PXK	protein_coding	protein_coding	2.80915	2.78911	1.92	1.955	1	1	0.10164	0.0404074	0.997727	0.997975	1_to_1	exon_length_diff		17;15;19;18;17;17;18;18;15;4;9;8;5;5	17;15;19;18;17;17;18;18;15;4;9;8;5;5	14	14	0									0	EFO_0004611	0.31035	0
Fibroblast	ENSG00000168298	H1-4	ENSG00000168298	CHM13_G0047086	H1-4	H1-4	protein_coding	protein_coding	1.83346	2.146	1.05	1.16	1	1	-0.0468591	2.44265e-16	0	0	1_to_1	identical gene model		1	1	1	1	0					1	Rahman syndrome	3	known_molec_cause	0	Orphanet_404443	0.65002	0
Fibroblast	ENSG00000168300	PCMTD1	ENSG00000168300	CHM13_G0053729	PCMTD1	PCMTD1	protein_coding	protein_coding	3.72328	4.06161	2.985	3.07	1	1	0.0104091	0.669606	0.989291	0.989843	1_to_1	exon_length_diff		4;7;6;6;4;2;3;2	4;7;6;6;4;2;3;2	8	8	0	Variation								0	EFO_1001506	0.36542	0
Fibroblast	ENSG00000168301	KCTD6	ENSG00000168301	CHM13_G0038897	KCTD6	KCTD6	protein_coding	protein_coding	1.65549	1.68959	1.41	1.55	1	1	-0.0246635	0.320584	0.978997	0.978914	1_to_1	exon_length_diff		3;4;4;2;2	3;4;4;2;2	5	5	0									0	EFO_0002690	0.22015	0
Fibroblast	ENSG00000168303	MPLKIP	ENSG00000168303	CHM13_G0050419	MPLKIP	MPLKIP	protein_coding	protein_coding	14.1714	16.2216	14.41	16.98	1	1	-0.0494843	7.04165e-17	0	0	1_to_1	identical gene model		2	2	1	1	0					1	Trichothiodystrophy 4, nonphotosensitive	3	known_molec_cause	0	Orphanet_33364	0.74928	0
Fibroblast	ENSG00000168306	ACOX2	ENSG00000168306	CHM13_G0038898	ACOX2	ACOX2	protein_coding	protein_coding	9.82672	11.2841	9.925	10.2	1	1	-0.0471837	4.90446e-16	0.9682	0.96827	1_to_1	identical gene model	0.999224	15;15;6;5;4;6;2;3;6;5;4;3;2	15;15;6;5;4;6;2;3;6;5;4;3;2	13	13	0					1	Bile acid synthesis defect, congenital, 6	3	known_molec_cause	0	Orphanet_79168	0.46197	0
Fibroblast	ENSG00000168309	FAM107A	ENSG00000168309	CHM13_G0038900	FAM107A	FAM107A	protein_coding	protein_coding					0	0			1	1	1_to_1	identical gene model	0.999805	4;5;7;3;5;4;4;2	4;5;7;3;5;4;4;2	8	8	0									0	EFO_0003060	0.052016	0
Fibroblast	ENSG00000168310	IRF2	ENSG00000168310	CHM13_G0043519	IRF2	IRF2	protein_coding	protein_coding	26.5803	30.1495	26.49	30.61	1	1	-0.0505177	5.26726e-17	0.417642	0.417915	1_to_1	identical gene model	0.999441	9;7;4;6;6;6;5;6;2	9;7;4;6;6;6;5;6;2	9	9	0									0	EFO_0004696	0.2186	0
Fibroblast	ENSG00000168314	MOBP	ENSG00000168314	CHM13_G0038371	MOBP	MOBP	protein_coding	protein_coding					0	0			1	1	1_to_1	exon_length_diff		4;4;4;5;5;3;5;5;4;6;5;5;5	4;4;4;5;5;3;5;5;4;6;5;5;5	13	13	0									0	Orphanet_683	0.36714	0
Fibroblast	ENSG00000168329	CX3CR1	ENSG00000168329	CHM13_G0038358	CX3CR1	CX3CR1	protein_coding	protein_coding					0	0			1	1	1_to_1	identical gene model	0.998163	2;2;2;2;2;2	2;2;2;2;2;2	6	6	0					1	{Coronary artery disease, resistance to};{Macular degeneration, age-related, 12};{Rapid progression to AIDS from HIV1 infection}	3;3;3	known_molec_cause;known_molec_cause;known_molec_cause	0	EFO_0005091	0.47525	0
Fibroblast	ENSG00000168333	PPDPFL	ENSG00000168333	CHM13_G0053709	PPDPFL	PPDPFL	protein_coding	protein_coding					0	0			1	1	1_to_1	identical gene model	0.999303	5;5;5;5	5;5;5;5	4	4	0									0	EFO_0005664	0.3896	0
Fibroblast	ENSG00000168334	XIRP1	ENSG00000168334	CHM13_G0038354	XIRP1	XIRP1	protein_coding	protein_coding	0.145	0.1425	0.145	0.12	0	0			0.942074	0.942074	1_to_1	identical gene model	0.999949	3;2;2	3;2;2	3	3	0									0	EFO_0007989	0.29401	0
Fibroblast	ENSG00000168348	INSM2	ENSG00000168348	CHM13_G0016262	INSM2	INSM2	protein_coding	protein_coding					0	0					1_to_1	identical gene model	0.999654	1	1	1	1	0									0	EFO_0004348	0.073588	0
Fibroblast	ENSG00000168350	DEGS2	ENSG00000168350	CHM13_G0017427	DEGS2	DEGS2	protein_coding	protein_coding	0.509286	0.520217	0.41	0.385	1	1	-0.0502989	6.06552e-17	0.959035	0.959035	1_to_1	identical gene model		3;2;2	3;2;2	3	3	0									0	EFO_0005665	0.40735	0
Fibroblast	ENSG00000168356	SCN11A	ENSG00000168356	CHM13_G0038343	SCN11A	SCN11A	protein_coding	protein_coding	0.296	0.354	0.2	0.25	0	0			0.830075	0.830075	1_to_1	identical gene model	0.999739	30;33;25;27;27;25;27;25;25;7;4;3;3;2	30;33;25;27;27;25;27;25;25;7;4;3;3;2	14	14	0				High Signal Region	1	Episodic pain syndrome, familial, 3;Neuropathy, hereditary sensory and autonomic, type VII	3;3	known_molec_cause;known_molec_cause	0	Orphanet_391392	0.79357	0
Fibroblast	ENSG00000168367	LINC00917	ENSG00000168367	CHM13_G0022525	LINC00917	LINC00917	lncRNA	lncRNA					0	0			1	1	1_to_1	exon_count_diff		2;6;5;5;8;7;6;6;7;6;2;7;8;6;8;4;2	2;6;5;5;8;7;6;6;7;6;2;7;8;6;7;4;2	17	17	0		Error_Kmer							0	EFO_0000305	0.017337	0
Fibroblast	ENSG00000168374	ARF4	ENSG00000168374	CHM13_G0038874	ARF4	ARF4	protein_coding	protein_coding	65.5754	75.6689	57.58	62.78	1	1	-0.0255744	0.0912113	0.991959	0.992031	1_to_1	identical gene model	0.999878	6;5;4;6;4;6;3;2;2	6;5;4;6;4;6;3;2;2	9	9	0				High Signal Region					0	EFO_0000174;EFO_0000637	0.18017	0
Fibroblast	ENSG00000168385	SEPTIN2	ENSG00000168385	CHM13_G0034115	SEPTIN2	SEPTIN2	protein_coding	protein_coding	40.4781	45.2108	29.205	32	1	1	-0.0495567	9.62199e-15	0.998959	0.99896	1_to_1	exon_length_diff		13;7;6;14;4;6;5;5;5;14;4;5;17;5;12;5;6;8;6;6;6;6;7;13;14;2;5;5;7;7;6;7;7;3;4;6;5;6;5;3;2;3;7;4;2	13;7;6;14;4;6;5;5;5;14;4;5;17;5;12;5;6;8;6;6;6;6;7;13;14;2;5;5;7;7;6;7;7;3;4;6;5;6;5;3;2;3;7;4;2	45	45	0									0	EFO_0007825	0.29254	0
Fibroblast	ENSG00000168386	FILIP1L	ENSG00000168386	CHM13_G0039286	FILIP1L	FILIP1L	protein_coding	protein_coding	4.98378	6.06628	2.78	3.14	1	1	-0.0450413	1.98288e-15	0.997281	0.997281	1_to_1	identical gene model		2;2;6;3;3;2;5;3;5;3	2;2;6;3;3;2;5;3;5;3	10	10	0									0	EFO_0005763	0.398	0
Fibroblast	ENSG00000168389	MFSD2A	ENSG00000168389	CHM13_G0001250	MFSD2A	MFSD2A	protein_coding	protein_coding	0.961795	1.14865	0.8	1.06	1	1	-0.045055	4.1655e-16	0.993133	0.993436	1_to_1	exon_length_diff		12;14;7;14;12;8;9;6;3;2	12;14;7;14;12;8;9;6;3;2	10	10	0					1	Neurodevelopmental disorder with progressive microcephaly, spasticity, and brain abnormalities	3	known_molec_cause	0	Orphanet_2512	0.7538	0
Fibroblast	ENSG00000168393	DTYMK	ENSG00000168393	CHM13_G0034129	DTYMK	DTYMK	protein_coding	protein_coding	53.7991	62.3229	45.22	47.96	1	1	-0.0438815	4.66482e-10	0.926211	0.926658	1_to_1	exon_length_diff		5;4;5;5;5;3;2	5;4;5;5;5;3;2	7	7	0	Localization Problem								0	EFO_0004309	0.22231	0
Fibroblast	ENSG00000168394	TAP1	ENSG00000168394	CHM13_G0047579	TAP1	TAP1	protein_coding	protein_coding	14.1832	16.369	13.36	14.005	1	1	-0.0502961	1.68757e-16	0.963242	0.96324	1_to_1	exon_length_diff		11;5;5;11;11;3	11;5;5;11;11;3	6	6	0	Gap, Path Problem, Variation, GRC Housekeeping				1	Bare lymphocyte syndrome, type I;Immunodeficiency 55	3;3	known_molec_cause;known_molec_cause	0	MONDO_0011476	0.73793	0
Fibroblast	ENSG00000168395	ING5	ENSG00000168395	CHM13_G0034130	ING5	ING5	protein_coding	protein_coding	52.0215	59.5941	51.78	58.63	1	1	-0.0477876	2.48228e-14	0.441582	0.442021	1_to_1	identical gene model	0.9997	8;2;5;8;7;8;4;6;6;2;4;2;2	8;2;5;8;7;8;4;6;6;2;4;2;2	13	13	0	Localization Problem, GRC Housekeeping								0	EFO_0004309	0.28687	0
Fibroblast	ENSG00000168397	ATG4B	ENSG00000168397	CHM13_G0034128	ATG4B	ATG4B	protein_coding	protein_coding	16.2061	18.5048	13.655	14.44	1	1	-0.054101	8.65987e-17	0.995397	0.995465	1_to_1	exon_length_diff		13;13;4;5;7;12;6;13;7;6;5;6;6;13;6;7;7;6;8;13;5;5;4;2;4;2	13;13;4;5;7;12;6;13;7;6;5;6;6;13;6;7;7;6;8;13;5;5;4;2;4;2	26	26	0	Localization Problem								0	EFO_0004340	0.21358	0
Fibroblast	ENSG00000168398	BDKRB2	ENSG00000168398	CHM13_G0017358	BDKRB2	BDKRB2	protein_coding	protein_coding	1.62396	1.85191	1.23	1.4	1	1	-0.0434656	1.33077e-15	0.972708	0.972768	1_to_1	identical gene model	0.997373	3;3;4	3;3;4	3	3	0									0	EFO_0005532	0.6111	0
Fibroblast	ENSG00000168404	MLKL	ENSG00000168404	CHM13_G0022261	MLKL	MLKL	protein_coding	protein_coding	4.24885	4.87441	4.11	4.89	1	1	-0.0479105	2.52502e-16	0.938079	0.938079	1_to_1	identical gene model		6;11;3;3;4;6;5;2	6;11;3;3;4;6;5;2	8	8	0									0	EFO_0007328	0.3705	0
Fibroblast	ENSG00000168405	CMAHP	ENSG00000168405	CHM13_G0047041	CMAHP	CMAHP	transcribed_unitary_pseudogene	transcribed_unitary_pseudogene	9.12092	10.2563	5.84	6.86	1	1	-0.00036884	0.984474	0.901486	0.904744	1_to_1	exon_count_diff		6;2;16;14;7;14;6;3;11;7;6;3;5;4;4;5;2	6;2;16;14;6;14;6;3;11;7;6;3;5;4;4;5;2	17	17	0				High Signal Region					0	Orphanet_52368	0.033994	0
Fibroblast	ENSG00000168411	RFWD3	ENSG00000168411	CHM13_G0022259	RFWD3	MSTRG.2245	protein_coding	protein_coding	12.7222	2.113	10.7	1.905	1	1	7.13458	8.40474e-51	0.46814	0.999338	1_to_1	transcript_count_diff		13;14;3;4;2;5;2;3;3;4;3;2	13;13;14;3;4;2;5;2;3;3;4;3;2	12	13	0					1	?Fanconi anemia, complementation group W	3	known_molec_cause	0	MONDO_0044325	0.52947	1	Fanconi anemia W	yes	yes
Fibroblast	ENSG00000168412	MTNR1A	ENSG00000168412	CHM13_G0043578	MTNR1A	MTNR1A	protein_coding	protein_coding	0.33	0.4025	0.325	0.4	0	0			0	0	1_to_1	identical gene model		2	2	1	1	0									0	EFO_0004698	0.59607	0
Fibroblast	ENSG00000168418	KCNG4	ENSG00000168418	CHM13_G0022461	KCNG4	KCNG4	protein_coding	protein_coding					0	0					1_to_1	exon_length_diff		3;2	3;2	2	2	0									0	MONDO_0005301	0.58327	0
Fibroblast	ENSG00000168421	RHOH	ENSG00000168421	CHM13_G0041614	RHOH	RHOH	protein_coding	protein_coding	0.12	0.15	0.12	0.15	0	0			0.954545	0.954545	1_to_1	exon_length_diff		3;3;3;5;4;4;3;3;4;3;4;4;4;3;4;3;3;4;4;3;2;4	3;3;3;5;4;4;3;3;4;3;4;4;4;3;4;3;3;4;4;3;2;4	22	22	0					1	{?Epidermodysplasia verruciformis, susceptibility to, 4}	3	known_molec_cause	0	Orphanet_302	0.53162	1			yes
Fibroblast	ENSG00000168427	KLHL30	ENSG00000168427	CHM13_G0034035	KLHL30	KLHL30	protein_coding	protein_coding	2.10621	2.49123	0.85	0.96	1	1	-0.0484937	1.84279e-14	0	0	1_to_1	identical gene model	0.998376	8	8	1	1	0									0	EFO_0004527	0.09854	0
Fibroblast	ENSG00000168434	COG7	ENSG00000168434	CHM13_G0020949	COG7	COG7	protein_coding	protein_coding	19.2615	22.2481	19.52	21.37	1	1	-0.0517978	2.84244e-17	0.777766	0.777766	1_to_1	identical gene model		17;3;4;2;2;6	17;3;4;2;2;6	6	6	0					1	Congenital disorder of glycosylation, type IIe	3	known_molec_cause	0	MONDO_0012118	0.77921	0
Fibroblast	ENSG00000168438	CDC40	ENSG00000168438	CHM13_G0048739	CDC40	CDC40	protein_coding	protein_coding	0.917813	1.04968	0.24	0.25	1	1	-0.048491	1.26389e-16	0.997758	0.997757	1_to_1	identical gene model		16;15;15;15;4;3;2	16;15;15;15;4;3;2	7	7	0					1	?Pontocerebellar hypoplasia, type 15	3	known_molec_cause	0	EFO_0010750	0.14858	0
Fibroblast	ENSG00000168439	STIP1	ENSG00000168439	CHM13_G0009451	STIP1	STIP1	protein_coding	protein_coding	30.9591	35.1294	28.78	30.5	1	1	-0.0502361	6.82677e-17	0.993286	0.993287	1_to_1	identical gene model		14;14;5;14;5;2;5;4;5;5;4;2	14;14;5;14;5;2;5;4;5;5;4;2	12	12	0									0	EFO_0004584	0.19551	0
Fibroblast	ENSG00000168447	SCNN1B	ENSG00000168447	CHM13_G0020948	SCNN1B	SCNN1B	protein_coding	protein_coding	1.25	1.34	1.25	1.34	0	0			0	0	1_to_1	identical gene model	0.999918	4;13;14;11;11;12;2;4;2	4;13;14;11;11;12;2;4;2	9	9	0					1	Bronchiectasis with or without elevated sweat chloride 1;Liddle syndrome 1;Pseudohypoaldosteronism, type I	3;3;3	known_molec_cause;known_molec_cause;known_molec_cause	0	HP_0002110	0.76195	0
Fibroblast	ENSG00000168453	HR	ENSG00000168453	CHM13_G0053182	HR	HR	protein_coding	protein_coding	2.54849	2.86196	1.56	1.81	1	1	0.0177995	0.318635	0.977469	0.978624	1_to_1	exon_length_diff		18;19;3;3;6;4;2;2;2	18;19;3;3;6;4;2;2;2	9	9	0	Clone Problem				1	Alopecia universalis;Atrichia with papular lesions	3;3	known_molec_cause;known_molec_cause	0	Orphanet_701	0.75153	0
Fibroblast	ENSG00000168454	TXNDC2	ENSG00000168454	CHM13_G0025929	TXNDC2	TXNDC2	protein_coding	protein_coding	0.155	0.176	0.145	0.16	0	0			0.813675	0.813675	1_to_1	exon_count_diff		4;3;3;2;2;2	4;3;2;2;2;2	6	6	0									0	EFO_0004713	0.14921	0
Fibroblast	ENSG00000168461	RAB31	ENSG00000168461	CHM13_G0025922	RAB31	RAB31	protein_coding	protein_coding	143.125	166.53	127.96	154.52	1	1	-0.053216	1.17011e-09	0.2821	0.281771	1_to_1	exon_length_diff		6;7;5;5;3;4;5;2;3;3;2;2	6;7;5;5;3;4;5;2;3;3;2;2	12	12	0									0	EFO_1000438	0.3935	0
Fibroblast	ENSG00000168476	REEP4	ENSG00000168476	CHM13_G0053183	REEP4	REEP4	protein_coding	protein_coding	15.4531	18.0559	12.26	13.54	1	1	-0.0517217	1.37504e-16	0.94328	0.943243	1_to_1	identical gene model		8;7;7;6;5;4;3	8;7;7;6;5;4;3	7	7	0	Clone Problem								0	EFO_0000673	0.18479	0
Fibroblast	ENSG00000168477	TNXB	ENSG00000168477	CHM13_G0047533	TNXB	TNXB	protein_coding	protein_coding	9.99222	11.6331	5.73	5.875	1	1	-0.583321	1.9932e-09	0.997028	0.9962	1_to_1	exon_count_diff		44;44;45;13;14;25;5;19;5;2	44;44;45;13;13;25;5;19;5;2	10	10	0	Variation, GRC Housekeeping, Gap, Path Problem			Low Mappability	1	Ehlers-Danlos syndrome, classic-like, 1 606408;Vesicoureteral reflux 8	3;3	known_molec_cause;known_molec_cause	0	MONDO_0011670	0.73691	0
Fibroblast	ENSG00000168481	LGI3	ENSG00000168481	CHM13_G0053184	LGI3	LGI3	protein_coding	protein_coding					0	0			1	1	1_to_1	identical gene model	0.999831	8;7;6;7;6	8;7;6;7;6	5	5	0	Clone Problem								0	EFO_0003060	0.083825	0
Fibroblast	ENSG00000168484	SFTPC	ENSG00000168484	CHM13_G0053185	SFTPC	SFTPC	protein_coding	protein_coding					0	0					1_to_1	identical gene model		4;6;5;5;4;4;5;4;3;2	4;6;5;5;4;4;5;4;3;2	10	10	0	Clone Problem				1	Surfactant metabolism dysfunction, pulmonary, 2	3	known_molec_cause	0	Orphanet_217566	0.76876	0
Fibroblast	ENSG00000168487	BMP1	ENSG00000168487	CHM13_G0053186	BMP1	BMP1	protein_coding	protein_coding	11.9992	13.5115	9.415	10.015	1	1	-0.0496319	1.20528e-16	0.997228	0.997227	1_to_1	identical gene model	0.999856	21;5;19;16;16;20;20;7;20;16;17;17;4;5;3;4;3;2	21;5;19;16;16;20;20;7;20;16;17;17;4;5;3;4;3;2	18	18	0	Clone Problem				1	Osteogenesis imperfecta, type XIII	3	known_molec_cause	0	Orphanet_666	0.73982	0
Fibroblast	ENSG00000168488	ATXN2L	ENSG00000168488	CHM13_G0021080	ATXN2L	ATXN2L	protein_coding	protein_coding	24.1185	26.3406	14.92	14.73	1	1	-0.035071	5.69523e-07	0.993172	0.993084	1_to_1	exon_length_diff		21;23;23;22;23;24;23;23;5;9;6;3;2;15;5;2;6;5;8;7;3;2;4;4;3	21;23;23;22;23;24;23;23;5;9;6;3;2;15;5;2;6;5;8;7;3;2;4;4;3	25	25	0				High Signal Region					0	EFO_0005128	0.15569	0
Fibroblast	ENSG00000168490	PHYHIP	ENSG00000168490	CHM13_G0053189	PHYHIP	PHYHIP	protein_coding	protein_coding	1.64433	1.94862	1.065	1.36	1	1	-0.0466004	2.64058e-16	0.959367	0.959367	1_to_1	identical gene model	0.99991	5;6;4;3;3	5;6;4;3;3	5	5	0	Clone Problem								0	EFO_0000519	0.050372	0
Fibroblast	ENSG00000168491	CCDC110	ENSG00000168491	CHM13_G0043554	CCDC110	CCDC110	protein_coding	protein_coding	1.288	1.44	0.63	0.78	0	0			0.963974	0.962944	1_to_1	identical gene model	0.999575	7;6;8;3;7;5;7;5;4;6	7;6;8;3;7;5;7;5;4;6	10	10	0									0	EFO_0000305	0.038052	0
Fibroblast	ENSG00000168495	POLR3D	ENSG00000168495	CHM13_G0053191	POLR3D	MSTRG.5358	protein_coding	protein_coding	1.60352	5.39413	1.16	5.23	1	1	-3.24771	1.00102e-28	0.992446	0.964074	1_to_1	transcript_count_diff		9;6;8;6;6	10;10;9;6;8;6;6	5	7	0	Clone Problem								0	MONDO_0011962	0.18479	0
Fibroblast	ENSG00000168496	FEN1	ENSG00000168496	CHM13_G0009322	FEN1	FEN1	protein_coding	protein_coding	72.8926	83.056	54.54	60.55	1	1	-0.0496881	7.79336e-17	0.479516	0.479516	1_to_1	identical gene model		2;2;2	2;2;2	3	3	0									0	EFO_0000764	0.36996	1		yes
Fibroblast	ENSG00000168497	CAVIN2	ENSG00000168497	CHM13_G0033183	CAVIN2	CAVIN2	protein_coding	protein_coding	15.1322	17.7961	6.94	7.79	1	1	-0.0454254	1.69363e-07	0.00787868	0.00788448	1_to_1	exon_length_diff		2	2	1	1	0									0	EFO_0004584	0.6367	0
Fibroblast	ENSG00000168502	MTCL1	ENSG00000168502	CHM13_G0025895	MTCL1	MSTRG.2612	protein_coding	protein_coding	21.2731	9.72544	19.525	7.03	1	1	1.26742	1.19286e-14	0.976619	0.992894	1_to_1	transcript_count_diff		14;15;17;4;2;16;8;2;2;3;10;3;2;3;2;1	14;14;14;15;17;4;2;16;8;2;2;3;10;3;2;3;2;1	16	18	0									0	EFO_0000341	0.48149	0
Fibroblast	ENSG00000168505	GBX2	ENSG00000168505	CHM13_G0033999	GBX2	GBX2	protein_coding	protein_coding	1.96	2.18385	1.07	1.17	0	0			0.697808	0.697808	1_to_1	identical gene model		2;3;2	2;3;2	3	3	0									0	EFO_0004784	0.32291	0
Fibroblast	ENSG00000168509	HJV	ENSG00000168509	CHM13_G0002935	HJV	HJV	protein_coding	protein_coding					0	0			1	1	1_to_1	identical gene model		2;3;4;3;3;4;3	2;3;4;3;3;4;3	7	7	0	Gap, Missing sequence, Clone Problem, Path Problem			High Signal Region	1	Hemochromatosis, type 2A	3	known_molec_cause	0	Orphanet_79230	0.78808	0
Fibroblast	ENSG00000168515	SCGB1D1	ENSG00000168515	CHM13_G0009339	SCGB1D1	SCGB1D1	protein_coding	protein_coding					0	0					1_to_1	identical gene model	0.998102	3	3	1	1	0									0	EFO_0005192	0.15007	0
Fibroblast	ENSG00000168517	HEXIM2	ENSG00000168517	CHM13_G0024512	HEXIM2	HEXIM2	protein_coding	protein_coding	3.11386	3.60509	2.62	3.16	1	1	-0.0464091	3.38287e-16	0.982609	0.982609	1_to_1	identical gene model		4;3;3;3;4;3;4;3	4;3;3;3;4;3;4;3	8	8	0	GRC Housekeeping								0	EFO_0004995	0.25329	0
Fibroblast	ENSG00000168522	FNTA	ENSG00000168522	CHM13_G0053615	FNTA	FNTA	protein_coding	protein_coding	6.01094	6.83419	5.78	6.395	1	1	-0.0499634	8.22558e-16	0.989067	0.98907	1_to_1	exon_length_diff		4;8;9;5;8;5;5;6;4;4;10;7;3;2	4;8;9;5;8;5;5;6;4;4;10;7;3;2	14	14	0									0	MONDO_0008310	0.39627	0
Fibroblast	ENSG00000168528	SERINC2	ENSG00000168528	CHM13_G0000992	SERINC2	SERINC2	protein_coding	protein_coding	3.30547	3.89412	2.37	2.78	1	1	-0.0463121	4.58021e-15	0.995282	0.995669	1_to_1	exon_length_diff		11;10;5;10;11;10	11;10;5;10;11;10	6	6	0	Clone Problem			High Signal Region					0	EFO_0009185	0.29021	0
Fibroblast	ENSG00000168530	MYL1	ENSG00000168530	CHM13_G0033519	MYL1	MYL1	protein_coding	protein_coding	13.73	17.58	13.73	17.58	0	0			0.604795	0.604795	1_to_1	identical gene model		7;7;6;6	7;7;6;6	4	4	0					1	Myopathy, congenital, with fast-twitch (type II) fiber atrophy	3	known_molec_cause	0	Orphanet_2020	0.62607	0
Fibroblast	ENSG00000168538	TRAPPC11	ENSG00000168538	CHM13_G0043503	TRAPPC11	TRAPPC11	protein_coding	protein_coding	1.99371	2.25882	1.58	2.085	1	1	-0.371671	0.000156074	0.99878	0.998248	1_to_1	transcript_count_diff		31;30;3;19;5;5;6;19;5;3	31;30;30;3;19;5;5;5;19;5;3	10	11	0					1	Muscular dystrophy, limb-girdle, autosomal recessive 18	3	known_molec_cause	0	MONDO_0014144	0.67868	0
Fibroblast	ENSG00000168539	CHRM1	ENSG00000168539	CHM13_G0009405	CHRM1	CHRM1	protein_coding	protein_coding	0.12	0.14	0.12	0.14	0	0			0.5	0.5	1_to_1	identical gene model		2;3;2	2;3;2	3	3	0									0	MONDO_0005180	0.60447	0
Fibroblast	ENSG00000168542	COL3A1	ENSG00000168542	CHM13_G0033127	COL3A1	COL3A1	protein_coding	protein_coding	1722.64	2042.9	1327.9	1581.65	1	1	-0.0508302	4.44436e-17	0.86363	0.86375	1_to_1	identical gene model	0.999435	51;41;2;5;2;3	51;41;2;5;2;3	6	6	0	Variation				1	Ehlers-Danlos syndrome, vascular type;Polymicrogyria with or without vascular-type EDS	3;3	known_molec_cause;known_molec_cause	1	MONDO_0017314	0.80072	1			yes
Fibroblast	ENSG00000168546	GFRA2	ENSG00000168546	CHM13_G0053173	GFRA2	GFRA2	protein_coding	protein_coding		0.1		0.1	0	0			0.997871	0.997871	1_to_1	identical gene model	0.9995	9;9;11;7;8;5;3;4	9;9;11;7;8;5;3;4	8	8	0	Localization Problem, Gap								0	EFO_0008138	0.34946	0
Fibroblast	ENSG00000168556	ING2	ENSG00000168556	CHM13_G0043499	ING2	ING2	protein_coding	protein_coding	25.768	29.2394	25.88	29.21	1	1	-0.0502248	2.97982e-16	0.236901	0.236713	1_to_1	identical gene model	0.999516	2;2	2;2	2	2	0									0	EFO_0000519	0.25942	0
Fibroblast	ENSG00000168564	CDKN2AIP	ENSG00000168564	CHM13_G0043496	CDKN2AIP	CDKN2AIP	protein_coding	protein_coding	2.16759	2.41839	1.94	2.195	1	1	-0.0516504	6.87556e-12	0.955803	0.956836	1_to_1	exon_length_diff		3;3;2;3;2	3;3;2;3;2	5	5	0				High Signal Region					0	EFO_0001663	0.11087	0
Fibroblast	ENSG00000168566	SNRNP48	ENSG00000168566	CHM13_G0046795	SNRNP48	SNRNP48	protein_coding	protein_coding	9.34846	9.48127	9.13	8.77	1	1	0.153904	0.00022335	0.469351	0.49872	1_to_1	exon_length_diff		9;8;5	9;8;5	3	3	0	Clone Problem								0	EFO_0010750	0.1031	0
Fibroblast	ENSG00000168569	TMEM223	ENSG00000168569	CHM13_G0009383	TMEM223	TMEM223	protein_coding	protein_coding	63.8011	69.937	66.06	70.96	1	1	-0.0178844	0.0014447	0.353914	0.36714	1_to_1	exon_count_diff		4;3;2;2	3;3;2;2	4	4	0									0	EFO_0010701	0.10295	0
Fibroblast	ENSG00000168575	SLC20A2	ENSG00000168575	CHM13_G0053599	SLC20A2	MSTRG.5409	protein_coding	protein_coding	18.0328	18.3798	15.235	16.175	1	1	-0.094991	6.79578e-11	0.978563	0.989775	1_to_1	transcript_count_diff		11;11;11;6;3;5;2;2;2;3;3;2;2;2	12;11;11;11;11;11;6;3;5;2;2;2;3;3;2;2;2	14	17	0	GRC Housekeeping				1	Basal ganglia calcification, idiopathic, 1	3	known_molec_cause	1	Orphanet_1980	0.81427	0
Fibroblast	ENSG00000168582	CRYGA	ENSG00000168582	CHM13_G0033487	CRYGA	CRYGA	protein_coding	protein_coding					0	0					1_to_1	identical gene model		3	3	1	1	0									0	MONDO_0011060	0.12087	0
Fibroblast	ENSG00000168589	DYNLRB2	ENSG00000168589	CHM13_G0022379	DYNLRB2	DYNLRB2	protein_coding	protein_coding	3.56629	4.05765	2.59	2.855	1	1	-0.0506352	6.6894e-17	0.734671	0.734671	1_to_1	identical gene model	0.999965	4;4;3;5;4;3	4;4;3;5;4;3	6	6	0									0	EFO_0004532	0.33237	0
Fibroblast	ENSG00000168591	TMUB2	ENSG00000168591	CHM13_G0024454	TMUB2	TMUB2	protein_coding	protein_coding	14.4488	16.6855	12.515	14.16	1	1	-0.0508421	6.53494e-17	0.990595	0.990614	1_to_1	identical gene model	0.999733	6;4;3;4;3;3;5;3;4;3;2;5;3;2;3	6;4;3;4;3;3;5;3;4;3;2;5;3;2;3	15	15	0	GRC Housekeeping								0	EFO_0004696	0.11149	0
Fibroblast	ENSG00000168594	ADAM29	ENSG00000168594	CHM13_G0043417	ADAM29	ADAM29	protein_coding	protein_coding					0	0			1	1	1_to_1	exon_length_diff		4;5;4;3;6;2;2;5;4;4;6;3	4;5;4;3;6;2;2;5;4;4;6;3	12	12	0									0	EFO_0000305	0.44244	0
Fibroblast	ENSG00000168610	STAT3	ENSG00000168610	CHM13_G0024341	STAT3	STAT3	protein_coding	protein_coding	78.1863	86.6557	77.23	87.7	1	1	0.00425046	0.460102	0.725714	0.759151	1_to_1	transcript_count_diff		24;24;1;23;24;2;24;3;3;5;2;3;4;1	24;24;1;23;23;24;2;24;3;3;5;2;3;4;1	14	15	0	GRC Housekeeping				1	Autoimmune disease, multisystem, infantile-onset, 1;Hyper-IgE recurrent infection syndrome	3;3	known_molec_cause;known_molec_cause	1	MONDO_0007818	0.80217	1		yes	yes
Fibroblast	ENSG00000168612	ZSWIM1	ENSG00000168612	CHM13_G0035158	ZSWIM1	ZSWIM1	protein_coding	protein_coding	3.34922	3.78403	2.295	2.61	1	1	-0.0674157	0.000585052	0.857146	0.857636	1_to_1	exon_length_diff		2;3	2;3	2	2	0									0	EFO_0004584	0.13198	0
Fibroblast	ENSG00000168615	ADAM9	ENSG00000168615	CHM13_G0053534	ADAM9	ADAM9	protein_coding	protein_coding	25.5393	27.9186	16.68	16.33	1	1	-0.0520142	5.00655e-17	0.981382	0.981377	1_to_1	identical gene model	0.999991	5;22;4;21;20;21;3;3;4	5;22;4;21;20;21;3;3;4	9	9	0	Clone Problem, Unknown				1	Cone-rod dystrophy 9	3	known_molec_cause	0	Orphanet_1872	0.69253	0
Fibroblast	ENSG00000168619	ADAM18	ENSG00000168619	CHM13_G0053542	ADAM18	ADAM18	protein_coding	protein_coding					0	0			1	1	1_to_1	exon_length_diff		7;20;19;6;18;5;5;4	7;20;19;6;18;5;5;4	8	8	0	Unknown								0	MONDO_0014665;MONDO_0018993	0.07127	0
Fibroblast	ENSG00000168621	GDNF	ENSG00000168621	CHM13_G0044220	GDNF	GDNF	protein_coding	protein_coding	2.73024	2.53071	1.71	1.72	1	1	-0.044395	1.15532e-15	0.989064	0.988916	1_to_1	identical gene model	0.997953	3;3;3;3;3;3;3;2	3;3;3;3;3;3;3;2	8	8	0					1	{Hirschsprung disease, susceptibility to, 3}	3	known_molec_cause	0	MONDO_0018309	0.66819	0
Fibroblast	ENSG00000168630	SPINT5P	ENSG00000168630	CHM13_G0035149	SPINT5P	SPINT5P	processed_pseudogene	processed_pseudogene					0	0					1_to_1	identical gene model	0.993523	1	1	1	1	0												0
Fibroblast	ENSG00000168631	MUCL3	ENSG00000168631	CHM13_G0047407	MUCL3	MUCL3	protein_coding	protein_coding					0	0			1	1	1_to_1	exon_length_diff		6;3;4	6;3;4	3	3	0	Variation, Path Problem, GRC Housekeeping				0	Panbronchiolitis, diffuse	2	linakge_mapping	0	MONDO_0005090	0.29695	0
Fibroblast	ENSG00000168634	WFDC13	ENSG00000168634	CHM13_G0035144	WFDC13	WFDC13	protein_coding	protein_coding	0.346667	0.396667	0.36	0.39	0	0			0	0	1_to_1	identical gene model		4	4	1	1	0									0	EFO_0004309	0.059566	0
Fibroblast	ENSG00000168646	AXIN2	ENSG00000168646	CHM13_G0025147	AXIN2	AXIN2	protein_coding	protein_coding	2.07098	2.19408	1.68	1.9	1	1	-0.0428535	2.25045e-13	0.988028	0.988081	1_to_1	identical gene model	0.999276	11;3;10;9;3;2;2;2;2	11;3;10;9;3;2;2;2;2	9	9	0					1	Colorectal cancer, somatic;Oligodontia-colorectal cancer syndrome	3;3	known_molec_cause;known_molec_cause	0	Orphanet_300576	0.6483	1	oligodontia-colorectal cancer syndrome	yes	yes
Fibroblast	ENSG00000168653	NDUFS5	ENSG00000168653	CHM13_G0001218	NDUFS5	NDUFS5	protein_coding	protein_coding	705.442	803.917	666.9	769.97	1	1	-0.049169	1.01408e-16	0.823125	0.823125	1_to_1	identical gene model		3;3	3;3	2	2	0									0	MONDO_0005148	0.60746	0
Fibroblast	ENSG00000168658	VWA3B	ENSG00000168658	CHM13_G0031739	VWA3B	VWA3B	protein_coding	protein_coding	0.166667	0.186667	0.15	0.16	0	0			0.479167	0.479167	1_to_1	identical gene model	0.999659	29;28;17;4;23;16;19;13;4;5;3;2;5;4;20;15;15;3;3;11;11	29;28;17;4;23;16;19;13;4;5;3;2;5;4;20;15;15;3;3;11;11	21	21	0	Path Problem				1	?Spinocerebellar ataxia, autosomal recessive 22	3	known_molec_cause	0	Orphanet_397709	0.42441	0
Fibroblast	ENSG00000168661	ZNF30	ENSG00000168661	CHM13_G0028436	ZNF30	ZNF30	protein_coding	protein_coding	0.300645	0.348065	0.28	0.34	1	1	-0.0464224	3.40531e-16	0.990537	0.990537	1_to_1	identical gene model		5;5;5;4;6;2	5;5;5;4;6;2	6	6	0									0	EFO_0004308	0.036773	0
Fibroblast	ENSG00000168671	UGT3A2	ENSG00000168671	CHM13_G0044185	UGT3A2	UGT3A2	protein_coding	protein_coding	1.33563	1.56067	0.585	0.7	0	0			0.690138	0.690138	1_to_1	identical gene model	0.999837	7;6;6;4;5	7;6;6;4;5	5	5	0									0	EFO_0005192	0.31954	0
Fibroblast	ENSG00000168672	LRATD2	ENSG00000168672	CHM13_G0054836	LRATD2	LRATD2	protein_coding	protein_coding	0.392632	0.414359	0.32	0.31	1	1	-0.0470051	3.91011e-16	0.897644	0.897667	1_to_1	identical gene model	0.999452	2;2;1	2;2;1	3	3	0	GRC Housekeeping				1	Seckel syndrome 10	3	known_molec_cause	0	EFO_0004842	0.43913	0
Fibroblast	ENSG00000168675	LDLRAD4	ENSG00000168675	CHM13_G0026028	LDLRAD4	LDLRAD4	protein_coding	protein_coding	2.0084	2.35808	1.15	1.245	1	1	-0.0545555	1.61789e-10	0.988663	0.988447	1_to_1	exon_length_diff		3;5;2;6;6;3;4;2;5;2;2;4;4;1;3;2;3;2;3	3;5;2;6;6;3;4;2;5;2;2;4;4;1;3;2;3;2;3	19	19	0									0	EFO_0004340	0.47231	0
Fibroblast	ENSG00000168676	KCTD19	ENSG00000168676	CHM13_G0021989	KCTD19	KCTD19	protein_coding	protein_coding	0.265	0.271429	0.105	0.12	0	0			0.586222	0.586222	1_to_1	identical gene model		16;16;2;15;14;4;3;4;3;3;2	16;16;2;15;14;4;3;4;3;3;2	11	11	0									0	Orphanet_183763	0.2661	0
Fibroblast	ENSG00000168679	SLC16A4	ENSG00000168679	CHM13_G0002554	SLC16A4	SLC16A4	protein_coding	protein_coding	0.529286	0.631923	0.395	0.48	1	1	-0.0472454	1.49933e-16	0.997769	0.997769	1_to_1	exon_length_diff		7;8;9;8;7;8;7;8;3;4	7;8;9;8;7;8;7;8;3;4	10	10	0									0	EFO_0004526	0.12934	0
Fibroblast	ENSG00000168685	IL7R	ENSG00000168685	CHM13_G0044179	IL7R	IL7R	protein_coding	protein_coding	24.2685	27.92	14.47	15.82	1	1	-0.0415811	4.1429e-06	0.298876	0.299505	1_to_1	exon_length_diff		4;3;3;6;8;6;3;3;3;2	4;3;3;6;8;6;3;3;3;2	10	10	0					1	Severe combined immunodeficiency, T-cell negative, B-cell/natural killer cell-positive type	3	known_molec_cause	0	Orphanet_183660	0.62738	1			yes
Fibroblast	ENSG00000168701	TMEM208	ENSG00000168701	CHM13_G0021984	TMEM208	TMEM208	protein_coding	protein_coding	15.7462	33.9424	15.765	30.56	1	1	-0.962161	4.24768e-20	0.991243	0.980162	1_to_1	exon_count_diff		5;2;2;6;6;4;6;5;4;3;2;2	4;2;2;5;6;3;6;5;3;3;2;2	12	12	0									0	EFO_0004528	0.072509	0
Fibroblast	ENSG00000168702	LRP1B	ENSG00000168702	CHM13_G0032500	LRP1B	LRP1B	protein_coding	protein_coding	0.14	0.14	0.13	0.125	0	0	-0.0470263	3.12697e-16	0.514586	0.475777	1_to_1	exon_length_diff		91;17;7;14;2	91;17;7;14;2	5	5	0	Path Problem			High Signal Region					0	EFO_0004340	0.49069	1			yes
Fibroblast	ENSG00000168703	WFDC12	ENSG00000168703	CHM13_G0035107	WFDC12	WFDC12	protein_coding	protein_coding	0.67	0.77	0.67	0.77	0	0			0	0	1_to_1	identical gene model		3	3	1	1	0									0	EFO_0000289	0.30414	0
Fibroblast	ENSG00000168710	AHCYL1	ENSG00000168710	CHM13_G0002538	AHCYL1	AHCYL1	protein_coding	protein_coding	1.57262	1.76833	1.29	1.405	1	1	-0.0481662	1.67871e-08	0.998764	0.998763	1_to_1	exon_length_diff		17;17;7;17;5;2	17;17;7;17;5;2	6	6	0									0	EFO_0000304	0.27947	0
Fibroblast	ENSG00000168724	DNAJC21	ENSG00000168724	CHM13_G0044171	DNAJC21	DNAJC21	protein_coding	protein_coding	8.43242	9.63333	7.44	8.09	1	1	-0.0312936	0.000248927	0.989373	0.989561	1_to_1	exon_length_diff		12;13;12;12;11;13;12;7;3;2;2	12;13;12;12;11;13;12;7;3;2;2	11	11	0					1	Bone marrow failure syndrome 3	3	known_molec_cause	0	Orphanet_314399	0.67366	0
Fibroblast	ENSG00000168734	PKIG	ENSG00000168734	CHM13_G0035088	PKIG	PKIG	protein_coding	protein_coding	22.0577	25.304	21.8	25.65	1	1	-0.0496976	9.85958e-17	0.991244	0.991243	1_to_1	identical gene model		6;5;4;6;5;3;4;2	6;5;4;6;5;3;4;2	8	8	0									0	Orphanet_277	0.56879	0
Fibroblast	ENSG00000168743	NPNT	ENSG00000168743	CHM13_G0042524	NPNT	NPNT	protein_coding	protein_coding	2.51179	2.80893	0.9	1.02	1	1	-0.0492985	2.10897e-16	0.800495	0.801079	1_to_1	identical gene model	0.998621	5;13;13;11;11;12;12;14;10;7;4;2;6;3;2;2	5;13;13;11;11;12;12;14;10;7;4;2;6;3;2;2	16	16	0									0	EFO_0006335	0.50564	0
Fibroblast	ENSG00000168746	LINC01620	ENSG00000168746	CHM13_G0035084	LINC01620	LINC01620	lncRNA	lncRNA					0	0					1_to_1	identical gene model	0.999898	3;3;4;3;2	3;3;4;3;2	5	5	0									0	EFO_0000182	0.0060375	0
Fibroblast	ENSG00000168748	CA7	ENSG00000168748	CHM13_G0021957	CA7	CA7	protein_coding	protein_coding					0	0			1	1	1_to_1	identical gene model		7;7;6	7;7;6	3	3	0									0	EFO_0000516	0.49072	0
Fibroblast	ENSG00000168754	FAM178B	ENSG00000168754	CHM13_G0031696	FAM178B	FAM178B	protein_coding	protein_coding	1.805	2.275	1.805	2.275	0	0			0.942857	0.942857	1_to_1	identical gene model	0.998967	5;17;5;4;5;5	5;17;5;4;5;5	6	6	0	Path Problem								0	EFO_0007803	0.29949	0
Fibroblast	ENSG00000168758	SEMA4C	ENSG00000168758	CHM13_G0031695	SEMA4C	SEMA4C	protein_coding	protein_coding	2.74951	3.67068	2.42	2.73	1	1	-0.405556	3.95357e-12	0.989862	0.992656	1_to_1	transcript_count_diff		15;2;13;3;7;5	15;2;15;15;15;13;3;7;5	6	9	0	Path Problem								0	EFO_0004526	0.10496	0
Fibroblast	ENSG00000168763	CNNM3	ENSG00000168763	CHM13_G0031692	CNNM3	CNNM3	protein_coding	protein_coding	5.89923	6.55619	5.92	6.63	1	1	-0.0177162	0.335216	0.847612	0.850274	1_to_1	exon_length_diff		7;8;4;2;4	7;8;4;2;4	5	5	0	Path Problem								0	EFO_0004339	0.29948	0
Fibroblast	ENSG00000168765	GSTM4	ENSG00000168765	CHM13_G0002526	GSTM4	GSTM4	protein_coding	protein_coding	7.14446	14.1617	7.03	12.06	1	1	-0.423004	8.90936e-07	0.978269	0.970736	1_to_1	exon_count_diff		8;4;3;4;8;7;5;8;8;5;3;4	8;3;3;4;8;7;5;8;8;5;3;4	12	12	0									0	EFO_0004696	0.21912	0
Fibroblast	ENSG00000168769	TET2	ENSG00000168769	CHM13_G0042509	TET2	TET2	protein_coding	protein_coding	0.214286	0.242414	0.185	0.19	1	1	-0.0444784	8.23544e-16	0.994882	0.994876	1_to_1	exon_length_diff		3;11;11;10;11;3;3;2;3	3;11;11;10;11;3;3;2;3	9	9	0					1	Immunodeficiency 75;Myelodysplastic syndrome, somatic	3;3	known_molec_cause;known_molec_cause	0	EFO_0000198	0.75672	1			yes
Fibroblast	ENSG00000168772	CXXC4	ENSG00000168772	CHM13_G0042498	CXXC4	CXXC4	protein_coding	protein_coding					0	0			0.333333	0.333333	1_to_1	identical gene model		3;3;2	3;3;2	3	3	0									0	EFO_0007876	0.33168	0
Fibroblast	ENSG00000168778	TCTN2	ENSG00000168778	CHM13_G0013924	TCTN2	TCTN2	protein_coding	protein_coding	5.78415	6.56	4.97	5.67	1	1	-0.0492775	6.31599e-16	0.789229	0.789185	1_to_1	identical gene model		18;18;4;6	18;18;4;6	4	4	0					1	?Meckel syndrome 8;Joubert syndrome 24	3;3	known_molec_cause;known_molec_cause	0	MONDO_0018921	0.75237	0
Fibroblast	ENSG00000168779	SHOX2	ENSG00000168779	CHM13_G0040296	SHOX2	SHOX2	protein_coding	protein_coding	4.7071	5.30233	3.63	4.14	1	1	-0.0563646	0.00207984	0.956645	0.956592	1_to_1	exon_count_diff		5;5;5;6;5;5	5;5;4;6;5;5	6	6	0									0	EFO_0004339	0.38438	0
Fibroblast	ENSG00000168781	PPIP5K1	ENSG00000168781	CHM13_G0018649	PPIP5K1	PPIP5K1	protein_coding	protein_coding	4.95541	5.316	4.67	5.21	1	1	-0.0126501	0.479244	0.998391	0.99841	1_to_1	identical gene model	0.999908	29;28;30;30;30;30;31;30;12;4;5;7;25;3;20;2;2;5;2;3;5;4;4;3	29;28;30;30;30;30;31;30;12;4;5;7;25;3;20;2;2;5;2;3;5;4;4;3	24	24	0				Low Mappability					0	MONDO_0011962	0.18479	0
Fibroblast	ENSG00000168785	TSPAN5	ENSG00000168785	CHM13_G0042410	TSPAN5	TSPAN5	protein_coding	protein_coding	2.3864	2.73306	2.295	2.6	1	1	-0.0448647	6.26264e-15	0.995708	0.995704	1_to_1	exon_length_diff		8;8;8;5;6;5;5;6;5;3	8;8;8;5;6;5;5;6;5;3	10	10	0				High Signal Region	1	Craniotubular dysplasia, Ikegawa type	3	known_molec_cause	0	EFO_0007878	0.4075	0
Fibroblast	ENSG00000168792	ABHD15	ENSG00000168792	CHM13_G0023753	ABHD15	ABHD15	protein_coding	protein_coding	25.3972	29.0937	23.96	27.6	1	1	-0.0509489	1.318e-16	0.0148735	0.0148484	1_to_1	identical gene model	0.999646	2	2	1	1	0									0	EFO_0004339	0.42596	0
Fibroblast	ENSG00000168795	ZBTB5	ENSG00000168795	CHM13_G0055801	ZBTB5	ZBTB5	protein_coding	protein_coding	14.5368	16.8252	13.21	15.29	1	1	-0.0495139	1.04363e-16	0	0	1_to_1	exon_length_diff		2	2	1	1	0									0	EFO_0007828	0.23907	0
Fibroblast	ENSG00000168802	CHTF8	ENSG00000168802	CHM13_G0022090	CHTF8	CHTF8	protein_coding	protein_coding	12.487	14.3774	12.33	13.82	1	1	-0.0488191	1.37115e-16	0.992754	0.992753	1_to_1	identical gene model		4;5;3;2;4;2;3;3	4;5;3;2;4;2;3;3	8	8	0									0	EFO_0004339	0.18261	0
Fibroblast	ENSG00000168803	ADAL	ENSG00000168803	CHM13_G0018643	ADAL	ADAL	protein_coding	protein_coding	2.77339	3.05683	2.675	2.975	1	1	-0.0499492	9.8532e-17	0.971204	0.971204	1_to_1	identical gene model		13;12;10;2;6;9;8;3	13;12;10;2;6;9;8;3	8	8	0									0	EFO_0008291	0.20736	0
Fibroblast	ENSG00000168806	LCMT2	ENSG00000168806	CHM13_G0018642	LCMT2	LCMT2	protein_coding	protein_coding	4.31369	4.92651	4.37	5	1	1	-0.0514836	5.51401e-17	0.594511	0.594328	1_to_1	exon_length_diff		1;2	1;2	2	2	0									0	EFO_0008291	0.057759	0
Fibroblast	ENSG00000168807	SNTB2	ENSG00000168807	CHM13_G0022094	SNTB2	SNTB2	protein_coding	protein_coding	22.2772	2.17097	20.92	1.67	1	1	7.9268	4.4375e-51	0.161486	0.998123	1_to_1	transcript_count_diff		7;6;4;4;3;4	7;8;6;4;4;3;4	6	7	0	Variation								0	EFO_0007878	0.15974	0
Fibroblast	ENSG00000168811	IL12A	ENSG00000168811	CHM13_G0040326	IL12A	IL12A	protein_coding	protein_coding	0.744359	0.841579	0.67	0.74	1	1	-0.0474613	2.32416e-16	0.941305	0.941305	1_to_1	identical gene model		7;2;4;6;6;6	7;2;4;6;6;6	6	6	0									0	EFO_1001486	0.47113	0
Fibroblast	ENSG00000168813	ZNF507	ENSG00000168813	CHM13_G0028349	ZNF507	ZNF507	protein_coding	protein_coding	0.749677	0.758065	0.67	0.61	1	1	-0.044052	1.08097e-15	0.996273	0.99629	1_to_1	exon_length_diff		6;7;4;8;2	6;7;4;8;2	5	5	0									0	EFO_0004339	0.40549	0
Fibroblast	ENSG00000168818	STX18	ENSG00000168818	CHM13_G0041167	STX18	STX18	protein_coding	protein_coding	6.74873	7.58508	6.74	7.52	1	1	-0.0237971	0.0745236	0.986456	0.98555	1_to_1	exon_length_diff		11;11;3;3;9;4;2;7;8;5	11;11;3;3;9;4;2;7;8;5	10	10	0									0	EFO_0005423	0.2127	0
Fibroblast	ENSG00000168824	NSG1	ENSG00000168824	CHM13_G0041166	NSG1	NSG1	protein_coding	protein_coding	0.28	0.33	0.28	0.33	0	0			0.998965	0.998965	1_to_1	identical gene model	0.997916	9;8;2;2;6;6;6;5;6;6;4	9;8;2;2;6;6;6;5;6;6;4	11	11	0									0	EFO_0007822	0.31857	0
Fibroblast	ENSG00000168826	ZBTB49	ENSG00000168826	CHM13_G0041164	ZBTB49	ZBTB49	protein_coding	protein_coding	0.7	0.813696	0.59	0.675	1	1	-0.0448011	1.32032e-15	0.974372	0.974372	1_to_1	identical gene model		8;7;6;3;2;3	8;7;6;3;2;3	6	6	0									0	GO_0006306	0.13706	0
Fibroblast	ENSG00000168827	GFM1	ENSG00000168827	CHM13_G0040305	GFM1	GFM1	protein_coding	protein_coding	2.38508	2.60698	1.77	1.96	1	1	-0.0500655	1.25097e-16	0.978596	0.978586	1_to_1	identical gene model	0.999999	18;18;14;19;4;2;4;4;3;2;3	18;18;14;19;4;2;4;4;3;2;3	11	11	0					1	Combined oxidative phosphorylation deficiency 1	3	known_molec_cause	1	Orphanet_137681	0.81093	0
Fibroblast	ENSG00000168828	OR13J1	ENSG00000168828	CHM13_G0055758	OR13J1	OR13J1	protein_coding	protein_coding	0.391	0.448	0.365	0.43	0	0			0	0	1_to_1	identical gene model		1	1	1	1	0									0	EFO_0000182	0.18479	0
Fibroblast	ENSG00000168830	HTR1E	ENSG00000168830	CHM13_G0048454	HTR1E	HTR1E	protein_coding	protein_coding					0	0					1_to_1	identical gene model		2	2	1	1	0									0	MONDO_0005090	0.58964	0
Fibroblast	ENSG00000168843	FSTL5	ENSG00000168843	CHM13_G0043259	FSTL5	FSTL5	protein_coding	protein_coding	0.13	0.14	0.13	0.14	0	0			0.985764	0.985764	1_to_1	identical gene model		16;16;15;2;5	16;16;15;2;5	5	5	0									0	EFO_0004340	0.46969	0
Fibroblast	ENSG00000168852	TPTE2P5	ENSG00000168852	CHM13_G0014679	TPTE2P5	TPTE2P5	transcribed_unprocessed_pseudogene	transcribed_unprocessed_pseudogene	1.19556	1.36235	0.87	1.005	1	1	-0.049153	1.82983e-16	0.273413	0.273413	1_to_1	identical gene model		7;8;4;5;3	7;8;4;5;3	5	5	0				High Signal Region					0	EFO_1000825	0.0036958	0
Fibroblast	ENSG00000168872	DDX19A	ENSG00000168872	CHM13_G0022139	DDX19A	DDX19A	protein_coding	protein_coding	3.09656	3.47435	2.63	2.545	1	1	-0.0452995	1.56659e-13	0.995705	0.995713	1_to_1	exon_length_diff		6;3;12;5;6;12;6;6;11;11;3;9;5;3;6	6;3;12;5;6;12;6;6;11;11;3;9;5;3;6	15	15	0									0	MONDO_0002038	0.15961	0
Fibroblast	ENSG00000168874	ATOH8	ENSG00000168874	CHM13_G0031394	ATOH8	ATOH8	protein_coding	protein_coding	18.3064	21.6966	7.69	8.145	1	1	-0.0423988	5.80222e-06	0.917946	0.918384	1_to_1	exon_length_diff		3;3;3;4;2	3;3;3;4;2	5	5	0									0	EFO_0004832	0.28068	0
Fibroblast	ENSG00000168875	SOX14	ENSG00000168875	CHM13_G0039943	SOX14	SOX14	protein_coding	protein_coding					0	0					1_to_1	identical gene model	0.999703	1	1	1	1	0									0	EFO_0004531;EFO_0003923	0.3331	0
Fibroblast	ENSG00000168876	ANKRD49	ENSG00000168876	CHM13_G0010346	ANKRD49	ANKRD49	protein_coding	protein_coding	1.64229	1.89348	1.365	1.525	1	1	-0.0442421	2.14528e-15	0.988621	0.988621	1_to_1	identical gene model		3;3;3;3;4;3;2;2;2;2;2	3;3;3;3;4;3;2;2;2;2;2	11	11	0									0	EFO_0004628	0.038264	0
Fibroblast	ENSG00000168878	SFTPB	ENSG00000168878	CHM13_G0031390	SFTPB	SFTPB	protein_coding	protein_coding					0	0			1	1	1_to_1	identical gene model		11;12;11;12;3;2;4	11;12;11;12;3;2;4	7	7	0					1	Surfactant metabolism dysfunction, pulmonary, 1	3	known_molec_cause	0	Orphanet_217563	0.65771	0
Fibroblast	ENSG00000168883	USP39	ENSG00000168883	CHM13_G0031388	USP39	USP39	protein_coding	protein_coding	8.26355	9.44333	8.47	9.71	1	1	-0.047835	2.18793e-16	0.996072	0.996072	1_to_1	identical gene model		13;5;3;5;12;13;4;4;13;4;14;13;5;12;11;4;6;2;3;4	13;5;3;5;12;13;4;4;13;4;14;13;5;12;11;4;6;2;3;4	20	20	0					1	Pituitary hormone deficiency, combined or isolated, 7	3	known_molec_cause	0	EFO_0004308	0.19117	0
Fibroblast	ENSG00000168884	TNIP2	ENSG00000168884	CHM13_G0041118	TNIP2	TNIP2	protein_coding	protein_coding	7.02787	8.1022	6.64	7.66	1	1	-0.0551887	3.63291e-12	0.99418	0.994158	1_to_1	identical gene model	0.99931	6;6;5;2;5;3;2	6;6;5;2;5;3;2	7	7	0									0	EFO_0000304	0.25194	0
Fibroblast	ENSG00000168887	C2orf68	ENSG00000168887	CHM13_G0031389	C2orf68	C2orf68	protein_coding	protein_coding	24.5428	28.2713	24.24	27.71	1	1	-0.0544723	1.36676e-16	0.50307	0.502185	1_to_1	exon_length_diff		4;3;3;2;2	4;3;3;2;2	5	5	0									0	EFO_0004308	0.086382	0
Fibroblast	ENSG00000168890	TMEM150A	ENSG00000168890	CHM13_G0031387	TMEM150A	TMEM150A	protein_coding	protein_coding	2.27712	2.71632	2.2	2.79	1	1	-0.0698222	3.63522e-09	0.995358	0.995271	1_to_1	exon_count_diff		8;7;5;7;7;2;5;6;5;4;6;3	8;7;5;7;7;2;5;5;5;3;6;3	12	12	0									0	EFO_0004308	0.16743	0
Fibroblast	ENSG00000168894	RNF181	ENSG00000168894	CHM13_G0031386	RNF181	RNF181	protein_coding	protein_coding	218.048	251.597	216.69	249.19	1	1	-0.0486727	9.74357e-17	0.891352	0.891357	1_to_1	identical gene model		4;2;5;3;5;4	4;2;5;3;5;4	6	6	0									0	EFO_0004532	0.19161	0
Fibroblast	ENSG00000168899	VAMP5	ENSG00000168899	CHM13_G0031385	VAMP5	VAMP5	protein_coding	protein_coding	1040.12	1195.14	1102.32	1248.44	1	1	-0.0478876	1.21146e-16	0.279153	0.279161	1_to_1	identical gene model		3;2	3;2	2	2	0									0	EFO_0004995	0.34527	0
Fibroblast	ENSG00000168903	BTNL3	ENSG00000168903	CHM13_G0046591	BTNL3	BTNL3	protein_coding	protein_coding					0	0					1_to_1	identical gene model	0.999784	8	8	1	1	0									0	EFO_0007937	0.12433	0
Fibroblast	ENSG00000168904	LRRC28	ENSG00000168904	CHM13_G0020041	LRRC28	LRRC28	protein_coding	protein_coding	8.03308	9.21603	7.43	8.72	1	1	-0.0501358	4.33185e-08	0.93628	0.936322	1_to_1	identical gene model	0.999922	3;7;2;8;5;10;7;6;9;5;10;4;6;5;3;6;6;3;3;2;3;2	3;7;2;8;5;10;7;6;9;5;10;4;6;5;3;6;6;3;3;2;3;2	22	22	0									0	EFO_0004713	0.31187	0
Fibroblast	ENSG00000168906	MAT2A	ENSG00000168906	CHM13_G0031381	MAT2A	MAT2A	protein_coding	protein_coding	169.779	193.991	161.32	183.13	1	1	-0.0506087	5.38705e-17	0.692594	0.692602	1_to_1	identical gene model	0.999834	9;2;3;7;8;2	9;2;3;7;8;2	6	6	0									0	EFO_0004309	0.28052	0
Fibroblast	ENSG00000168907	PLA2G4F	ENSG00000168907	CHM13_G0018599	PLA2G4F	PLA2G4F	protein_coding	protein_coding	0.37	0.39	0.37	0.39	0	0			0.333333	0.333333	1_to_1	identical gene model	0.999824	20;4;19;20;2;7;4	20;4;19;20;2;7;4	7	7	0									0	EFO_0000519	0.18479	0
Fibroblast	ENSG00000168913	ENHO	ENSG00000168913	CHM13_G0055676	ENHO	ENHO	protein_coding	protein_coding	2.30625	2.68087	1.925	2.215	1	1	-0.0419862	0.00021222	0.0624848	0.0624848	1_to_1	identical gene model	0.999262	2	2	1	1	0									0	EFO_1001249	0.076138	0
Fibroblast	ENSG00000168916	ZNF608	ENSG00000168916	CHM13_G0045412	ZNF608	ZNF608	protein_coding	protein_coding	0.610968	0.663448	0.48	0.57	1	1	-0.0463053	4.16429e-16	0.99568	0.99568	1_to_1	identical gene model	0.999964	6;9;9;8;8;4;5;5;2;2	6;9;9;8;8;4;5;5;2;2	10	10	0									0	EFO_0004339	0.45567	0
Fibroblast	ENSG00000168917	SLC35G2	ENSG00000168917	CHM13_G0039933	SLC35G2	SLC35G2	protein_coding	protein_coding	2.40643	3.01855	1.99	2.4	1	1	-0.174439	0.00670746	0.960695	0.958326	1_to_1	exon_length_diff		2;2;2	2;2;2	3	3	0									0	EFO_0004587	0.3282	0
Fibroblast	ENSG00000168918	INPP5D	ENSG00000168918	CHM13_G0033938	INPP5D	INPP5D	protein_coding	protein_coding					0	0			1	1	1_to_1	exon_count_diff		27;27;6;4;4;3;17;4;5;5;3;5;3;2	27;27;6;4;4;3;17;4;5;5;3;5;3;3	14	14	0	Missing sequence, Clone Problem, Gap, Sub-task								0	EFO_0010700	0.42195	0
Fibroblast	ENSG00000168924	LETM1	ENSG00000168924	CHM13_G0041093	LETM1	LETM1	protein_coding	protein_coding	35.8166	40.293	30.69	33.17	1	1	-0.0525638	5.45459e-17	0.273312	0.272912	1_to_1	identical gene model	0.999651	14;2;4;4;5;3;3	14;2;4;4;5;3;3	7	7	0									0	MONDO_0008684	0.1302	0
Fibroblast	ENSG00000168925	CTRB1	ENSG00000168925	CHM13_G0022272	CTRB1	CTRB1	protein_coding	protein_coding	0.523333	0.585	0.31	0.375	0	0			0	0	1_to_1	identical gene model		7;4;2	7;4;2	3	3	0	Variation								0	EFO_0007937	0.37966	0
Fibroblast	ENSG00000168928	CTRB2	ENSG00000168928	CHM13_G0022271	CTRB2	CTRB2	protein_coding	protein_coding	0.2875	0.355455	0.24	0.3	0	0			0.0714286	0.0769231	1_to_1	exon_length_diff		7;4;4;4;4;4	7;4;4;4;4;4	6	6	0	Variation								0	MONDO_0005148	0.35506	0
Fibroblast	ENSG00000168930	TRIM49	ENSG00000168930	CHM13_G0010233	TRIM49	TRIM49	protein_coding	protein_coding					0	0			1	1	1_to_1	identical gene model	0.999801	8;6	8;6	2	2	0				High Signal Region					0	EFO_0000180	0.0073916	0
Fibroblast	ENSG00000168936	TMEM129	ENSG00000168936	CHM13_G0041091	TMEM129	TMEM129	protein_coding	protein_coding	7.76082	8.94052	7.45	9.605	1	1	0.00629419	0.885893	0.992375	0.992478	1_to_1	exon_length_diff		3;4;5;3;2;4	3;4;5;3;2;4	6	6	0									0	EFO_0004532	0.1632	0
Fibroblast	ENSG00000168938	PPIC	ENSG00000168938	CHM13_G0045393	PPIC	PPIC	protein_coding	protein_coding	270.353	311.632	274.07	315.01	1	1	-0.0528918	1.76943e-15	0.281932	0.281504	1_to_1	exon_length_diff		5;2	5;2	2	2	0									0	EFO_1001460	0.096843	0
Fibroblast	ENSG00000168939	SPRY3	ENSG00000168939	CHM13_G0059959	SPRY3	SPRY3	protein_coding	protein_coding	0.5415	0.596	0.54	0.59	1	1	-0.0452814	4.52003e-11	0.556274	0.55585	1_to_1	exon_length_diff		2;4;2	2;4;2	3	3	0	Path Problem		High Signal Region	High Signal Region					0	EFO_0004527;EFO_0004305;EFO_0004348;EFO_0004509;EFO_0004526;EFO_0005192	0.16976	0
Fibroblast	ENSG00000168944	CEP120	ENSG00000168944	CHM13_G0045399	CEP120	MSTRG.4591	protein_coding	protein_coding	0.373953	0.37641	0.29	0.29	1	1	0.112043	0.185679	0.999196	0.999382	1_to_1	transcript_count_diff		9;20;20;21;20;21;20;16;20;16;20;20;3;21;21;15;2;20;23;21;19;15;10	21;9;20;20;21;20;21;20;16;20;16;20;20;3;21;21;15;2;20;23;21;19;15;10	23	24	0					1	Joubert syndrome 31;Short-rib thoracic dysplasia 13 with or without polydactyly	3;3	known_molec_cause;known_molec_cause	0	MONDO_0018770	0.77767	0
Fibroblast	ENSG00000168952	STXBP6	ENSG00000168952	CHM13_G0016109	STXBP6	STXBP6	protein_coding	protein_coding	1.73729	1.90833	1.405	1.48	1	1	-0.045	1.4034e-15	0.983662	0.983663	1_to_1	exon_length_diff		7;6;6;6;7;2;8	7;6;6;6;7;2;8	7	7	0									0	EFO_0005091	0.48609	0
Fibroblast	ENSG00000168955	TM4SF20	ENSG00000168955	CHM13_G0033794	TM4SF20	TM4SF20	protein_coding	protein_coding	3.01164	3.27245	1.11	1.18	1	1	-0.0410435	2.42233e-07	0	0	1_to_1	exon_length_diff		4	4	1	1	0					1	{Specific language impairment 5}	3	known_molec_cause	0	EFO_0005425	0.37184	0
Fibroblast	ENSG00000168958	MFF	ENSG00000168958	CHM13_G0033793	MFF	MFF	protein_coding	protein_coding	26.4511	30.3495	26.83	31.65	1	1	-0.05992	6.19474e-18	0.984482	0.984391	1_to_1	exon_length_diff		4;5;4;11;7;9;5;4;6;4;9;6;8;3;5;4;5;8;4;4;4;8;6;4;4;3;2	4;5;4;11;7;9;5;4;6;4;9;6;8;3;5;4;5;8;4;4;4;8;6;4;4;3;2	27	27	0					1	Encephalopathy due to defective mitochondrial and peroxisomal fission 2	3	known_molec_cause	0	Orphanet_330050	0.7565	0
Fibroblast	ENSG00000168959	GRM5	ENSG00000168959	CHM13_G0010205	GRM5	GRM5	protein_coding	protein_coding					0	0			1	1	1_to_1	identical gene model	0.999667	9;8;9;4;4	9;8;9;4;4	5	5	0				High Signal Region					0	EFO_0003761	0.48946	0
Fibroblast	ENSG00000168961	LGALS9	ENSG00000168961	CHM13_G0023632	LGALS9	LGALS9	protein_coding	protein_coding	0.760833	0.899429	0.38	0.47	1	1	-0.0467724	4.49301e-16	0.990153	0.990152	1_to_1	identical gene model	0.999916	10;9;10;11;4;5;6;4;2;10;7;3;6;5;6;4	10;9;10;11;4;5;6;4;2;10;7;3;6;5;6;4	16	16	0									0	EFO_0007937	0.38329	0
Fibroblast	ENSG00000168967	PMCHL1	ENSG00000168967	CHM13_G0044008	PMCHL1	PMCHL1	transcribed_unprocessed_pseudogene	transcribed_unprocessed_pseudogene					0	0					1_to_1	identical gene model		4;4;4;2	4;4;4;2	4	4	0									0	EFO_0005207	0.0073916	0
Fibroblast	ENSG00000168970	JMJD7-PLA2G4B	ENSG00000168970	CHM13_G0018586	JMJD7-PLA2G4B	JMJD7-PLA2G4B	protein_coding	protein_coding	0.434727	0.408235	0.35	0.34	1	1	0.276656	3.24659e-06	0.989231	0.991763	1_to_1	exon_count_diff		25;25;24;24;5;20	24;25;24;24;5;20	6	6	0									0	EFO_0004696	0.25827	0
Fibroblast	ENSG00000168992	OR7E102P	ENSG00000168992	CHM13_G0031652	OR7E102P	OR7E102P	unprocessed_pseudogene	unprocessed_pseudogene	1.57465	1.76119	1.17	1.28	1	1	-0.0510264	8.23948e-17	0	0	1_to_1	identical gene model		1	1	1	1	0	Variation, Path Problem											0
Fibroblast	ENSG00000168993	CPLX1	ENSG00000168993	CHM13_G0041057	CPLX1	CPLX1	protein_coding	protein_coding	0.2	0.23	0.2	0.23	0	0			0.988889	0.964286	1_to_1	exon_length_diff		4;5;2;3	4;5;2;3	4	4	0					1	Developmental and epileptic encephalopathy 63	3	known_molec_cause	0	MONDO_0100062	0.43152	0
Fibroblast	ENSG00000168994	PXDC1	ENSG00000168994	CHM13_G0046705	PXDC1	PXDC1	protein_coding	protein_coding	23.1846	27.2905	18.39	20.07	1	1	-0.0486296	8.69536e-15	0.987062	0.986959	1_to_1	exon_length_diff		5;5;5;3	5;5;5;3	4	4	0									0	EFO_0006940	0.17535	0
Fibroblast	ENSG00000168995	SIGLEC7	ENSG00000168995	CHM13_G0029362	SIGLEC7	SIGLEC7	protein_coding	protein_coding	2.475	2.735	2.475	2.735	0	0			0.5	0.5	1_to_1	identical gene model	0.998951	3;7;6;3;2;2	3;7;6;3;2;2	6	6	0									0	EFO_0010700	0.21878	0
Fibroblast	ENSG00000169006	NTSR2	ENSG00000169006	CHM13_G0030150	NTSR2	NTSR2	protein_coding	protein_coding					0	0					1_to_1	identical gene model	0.999783	4	4	1	1	0									0	EFO_0000304	0.2504	0
Fibroblast	ENSG00000169016	E2F6	ENSG00000169016	CHM13_G0030143	E2F6	E2F6	protein_coding	protein_coding	0.933784	1.09143	0.6	0.79	1	1	-0.0641869	2.27265e-06	0.999071	0.999028	1_to_1	exon_length_diff		8;7;7;8;9;6;9;3;8;5;4;2	8;7;7;8;9;6;9;3;8;5;4;2	12	12	0									0	EFO_0004327	0.36573	0
Fibroblast	ENSG00000169018	FEM1B	ENSG00000169018	CHM13_G0019232	FEM1B	MSTRG.1973	protein_coding	protein_coding	30.5065	1.04139	28.44	0.755	1	1	7.2123	8.77985e-57	0.284028	0.994886	1_to_1	transcript_count_diff		2;2;2	3;2;2;2	3	4	0									0	EFO_0004348	0.34607	0
Fibroblast	ENSG00000169019	COMMD8	ENSG00000169019	CHM13_G0041701	COMMD8	COMMD8	protein_coding	protein_coding	48.744	56.0883	49.74	56.68	1	1	-0.0505747	4.41542e-17	0.125418	0.125398	1_to_1	identical gene model	0.999932	5;2	5;2	2	2	0									0	EFO_0003060	0.050851	0
Fibroblast	ENSG00000169020	ATP5ME	ENSG00000169020	CHM13_G0041049	ATP5ME	ATP5ME	protein_coding	protein_coding	3521.97	4028.76	3190.24	3624.42	1	1	-0.0476835	1.37559e-16	0.437904	0.437957	1_to_1	identical gene model		4;3;3;3;2	4;3;3;3;2	5	5	0									0	EFO_0003884	0.014783	0
Fibroblast	ENSG00000169021	UQCRFS1	ENSG00000169021	CHM13_G0028298	UQCRFS1	UQCRFS1	protein_coding	protein_coding	194.231	224.296	202.65	229.05	1	1	-0.0606562	2.12838e-17	0.0358297	0.034415	1_to_1	exon_length_diff		2	2	1	1	0					1	Autoinflammation with episodic fever and lymphadenopathy;Immunodeficiency 57 with autoinflammation;Mitochondrial complex III deficiency, nuclear type 10	3;3;3	known_molec_cause;known_molec_cause;known_molec_cause	0	EFO_0000318	0.46355	0
Fibroblast	ENSG00000169026	SLC49A3	ENSG00000169026	CHM13_G0041051	SLC49A3	SLC49A3	protein_coding	protein_coding	3.16774	3.6685	2.59	2.93	1	1	-0.0472411	2.93859e-16	0.980249	0.980251	1_to_1	identical gene model		10;8;6;10;8;10;4;7;4	10;8;6;10;8;10;4;7;4	9	9	0									0	EFO_0007988	0.070416	0
Fibroblast	ENSG00000169031	COL4A3	ENSG00000169031	CHM13_G0033791	COL4A3	COL4A3	protein_coding	protein_coding	0.369375	0.34	0.215	0.23	0	1	-0.0192337	0.493591	0.116865	0.121224	1_to_1	exon_length_diff		52;4;5;5;5;6;4	52;4;5;5;5;6;4	7	7	0					1	Alport syndrome 2, autosomal recessive;Alport syndrome 3, autosomal dominant;Hematuria, benign familial;Hematuria, familial benign	3;3;3;3	known_molec_cause;known_molec_cause;known_molec_cause;known_molec_cause	1	MONDO_0018965	0.83328	0
Fibroblast	ENSG00000169032	MAP2K1	ENSG00000169032	CHM13_G0019187	MAP2K1	MAP2K1	protein_coding	protein_coding	28.7915	33.0944	27.23	33.08	1	1	-0.0493441	7.40605e-17	0.809087	0.808892	1_to_1	identical gene model	0.999812	5;11;7	5;11;7	3	3	0					1	Cardiofaciocutaneous syndrome 3;Melorheostosis, isolated, somatic mosaic	3;3	known_molec_cause;known_molec_cause	1	Orphanet_1340	0.85655	1			yes
Fibroblast	ENSG00000169035	KLK7	ENSG00000169035	CHM13_G0029346	KLK7	KLK7	protein_coding	protein_coding	0.615	0.685	0.615	0.685	0	0			0.991536	0.991293	1_to_1	exon_length_diff		6;5;6;5;4;2	6;5;6;5;4;2	6	6	0									0	EFO_0007937	0.25809	0
Fibroblast	ENSG00000169040	PMCHL2	ENSG00000169040	CHM13_G0044675	PMCHL2	PMCHL2	transcribed_unprocessed_pseudogene	transcribed_unprocessed_pseudogene					0	0					1_to_1	identical gene model		4;4;2;2	4;4;2;2	4	4	0	Path Problem, Unknown								0	Orphanet_71529	0.035642	0
Fibroblast	ENSG00000169045	HNRNPH1	ENSG00000169045	CHM13_G0046536	HNRNPH1	HNRNPH1	protein_coding	protein_coding	64.9013	65.5974	31.65	30.385	1	1	0.0417612	0.000773904	0.992153	0.992285	1_to_1	exon_count_diff		14;13;14;7;13;4;12;12;12;6;2;7;4;7;8;2;6;9;8;5;5;7;2;3;5;5;5;6;5;5;3;3;5;5;4;4;2;4;4;4;5;3;4;4;4;2;2;2;2;2	14;13;14;6;12;3;12;12;11;6;2;7;4;6;8;2;6;8;8;5;5;7;2;3;5;5;5;6;5;5;3;3;5;5;4;4;2;4;4;4;5;3;4;4;4;2;2;2;2;2	50	50	0	Clone Problem			High Signal Region					0	MONDO_0700092;EFO_0010642	0.36958	0
Fibroblast	ENSG00000169047	IRS1	ENSG00000169047	CHM13_G0033785	IRS1	IRS1	protein_coding	protein_coding	24.4977	26.9348	21.72	22.85	1	1	-0.0490338	9.2838e-17	0.000658336	0.000658336	1_to_1	exon_length_diff		2;2	2;2	2	2	0					1	{Coronary artery disease, susceptibility to};{Type 2 diabetes mellitus, susceptibility to}	3;3	known_molec_cause;known_molec_cause	0	EFO_0004995	0.6821	0
Fibroblast	ENSG00000169057	MECP2	ENSG00000169057	CHM13_G0059876	MECP2	MECP2	protein_coding	protein_coding	2.25273	2.59762	1.6	1.815	1	1	-0.0449143	7.87106e-16	0.998572	0.998573	1_to_1	identical gene model	0.999972	4;3;5;4;3;5;5;2;3;2;3;4;2;3;2;2;3;3;3;2;6;2;4;2;4;3;2;1	4;3;5;4;3;5;5;2;3;2;3;4;2;3;2;2;3;3;3;2;6;2;4;2;4;3;2;1	28	28	0	Variation, Path Problem				1	Baller-Gerold syndrome;Encephalopathy, neonatal severe;Intellectual developmental disorder, X-linked syndromic, Lubs type;Intellectual developmental disorder, X-linked, syndromic 13;RAPADILINO syndrome;Rett syndrome;Rett syndrome, atypical;Rett syndrome, preserved speech variant;Rothmund-Thomson syndrome, type 2;{Autism susceptibility, X-linked 3	3;3;3;3;3;3;3;3;3;3	known_molec_cause;known_molec_cause;known_molec_cause;known_molec_cause;known_molec_cause;known_molec_cause;known_molec_cause;known_molec_cause;known_molec_cause;known_molec_cause	1	MONDO_0010726	0.88058	0
Fibroblast	ENSG00000169059	VCX3A	ENSG00000169059	CHM13_G0057609	VCX3A	VCX3A	protein_coding	protein_coding					0	0					1_to_1	exon_count_diff		3;5;4	4;4;4	3	3	0									0	MONDO_0019269	0.020166	0
Fibroblast	ENSG00000169062	UPF3A	ENSG00000169062	CHM13_G0015629	UPF3A	UPF3A	protein_coding	protein_coding	23.5111	26.6235	22.72	27.88	1	1	-0.0531005	1.30203e-16	0.973047	0.972996	1_to_1	identical gene model	0.9999	10;2;9;3;6;8;6;8;2;4;3;6	10;2;9;3;6;8;6;8;2;4;3;6	12	12	0									0	MONDO_0011962	0.23099	0
Fibroblast	ENSG00000169064	ZBBX	ENSG00000169064	CHM13_G0040391	ZBBX	ZBBX	protein_coding	protein_coding	0.15	0.19	0.15	0.19	0	0			0	0	1_to_1	identical gene model	0.998916	22;21;19;19;22;21;21;4;4;5;3;2;8;7;5	22;21;19;19;22;21;21;4;4;5;3;2;8;7;5	15	15	0									0	EFO_0004747	0.31224	0
Fibroblast	ENSG00000169067	ACTBL2	ENSG00000169067	CHM13_G0044478	ACTBL2	ACTBL2	protein_coding	protein_coding	0.233	0.2695	0.17	0.2	1	1	-0.0472373	1.90042e-16	0	0	1_to_1	identical gene model		1	1	1	1	0									0	EFO_0004784	0.31647	0
Fibroblast	ENSG00000169071	ROR2	ENSG00000169071	CHM13_G0056440	ROR2	ROR2	protein_coding	protein_coding	1.98333	2.10537	0.515	0.53	1	1	-0.0500532	1.7504e-15	0.987723	0.987714	1_to_1	identical gene model	0.999601	13;9;11;3;5;4;2;2	13;9;11;3;5;4;2;2	8	8	0					1	Brachydactyly, type B1;Robinow syndrome, autosomal recessive	3;3	known_molec_cause;known_molec_cause	0	Orphanet_1507	0.76075	0
Fibroblast	ENSG00000169075	BRD7P3	ENSG00000169075	CHM13_G0048873	Z99496.1	Z99496.1	processed_pseudogene	processed_pseudogene	0.34	0.416	0.285	0.32	0	0			0	0	1_to_1	exon_length_diff		1	1	1	1	0												0
Fibroblast	ENSG00000169083	AR	ENSG00000169083	CHM13_G0058528	AR	AR	protein_coding	protein_coding	0.784	0.903111	0.59	0.66	1	1	-0.0673146	0.108724	0.917458	0.920649	1_to_1	exon_length_diff		8;9;4;4;5;3;5;9	8;9;4;4;5;3;5;9	8	8	0			High Signal Region	High Signal Region	1	Androgen insensitivity;Androgen insensitivity, partial, with or without breast cancer;Hypospadias 1, X-linked;Scoliosis, idiopathic 1;Spinal and bulbar muscular atrophy of Kennedy;{Prostate cancer, susceptibility to}	3;3;3;2;3;3	known_molec_cause;known_molec_cause;known_molec_cause;linakge_mapping;known_molec_cause;known_molec_cause	1	MONDO_0019154	0.80708	1		yes	yes
Fibroblast	ENSG00000169084	DHRSX	ENSG00000169084	CHM13_G0057566	DHRSX	DHRSX	protein_coding	protein_coding		52.0081		50.57	0	1			1	0.559105	1_to_1	exon_count_diff		14;10;4;10;12;10;8	7;5;2;5;6;5;4	7	7	0	Gap	Error_Kmer, Low_Qual	High Signal Region	High Signal Region					0	MONDO_0010979	0.004435	0
Fibroblast	ENSG00000169085	VXN	ENSG00000169085	CHM13_G0053950	VXN	VXN	protein_coding	protein_coding	0.965455	1.15364	0.75	0.92	0	0			0.993269	0.993269	1_to_1	identical gene model		5;3;6;7;6;4;5;5;6;2	5;3;6;7;6;4;5;5;6;2	10	10	0									0	EFO_0005664	0.19018	0
Fibroblast	ENSG00000169087	HSPBAP1	ENSG00000169087	CHM13_G0039623	HSPBAP1	HSPBAP1	protein_coding	protein_coding	4.13746	4.77548	3.46	4.025	1	1	-0.174616	0.0045106	0.877013	0.870095	1_to_1	exon_length_diff		8;2;6;6;5;2	8;2;6;6;5;2	6	6	0			High Signal Region						0	EFO_0003924	0.20502	0
Fibroblast	ENSG00000169093	ASMTL	ENSG00000169093	CHM13_G0057561	ASMTL	ASMTL	protein_coding	protein_coding		9.8271		9.23	0	1			1	0.98438	1_to_1	exon_count_diff		26;26;24;6;6;4	13;13;12;3;3;2	6	6	0			High Signal Region	High Signal Region					0	EFO_0000182	0.07447	0
Fibroblast	ENSG00000169100	SLC25A6	ENSG00000169100	CHM13_G0057558	SLC25A6	SLC25A6	protein_coding	protein_coding		1947.07		1971.1	0	1			1	0.542337	1_to_1	exon_count_diff		8;8;8	4;4;4	3	3	0			High Signal Region	High Signal Region					0	EFO_0000764;EFO_0007328	0.36958	0
Fibroblast	ENSG00000169105	CHST14	ENSG00000169105	CHM13_G0018526	CHST14	CHST14	protein_coding	protein_coding	22.5577	26.0597	19.02	20.71	1	1	-0.0507819	5.12719e-17	0.923883	0.923751	1_to_1	identical gene model	0.999618	1;2	1;2	2	2	0	Variation				1	Ehlers-Danlos syndrome, musculocontractural type 1	3	known_molec_cause	0	MONDO_0011142	0.70228	0
Fibroblast	ENSG00000169116	PARM1	ENSG00000169116	CHM13_G0042101	PARM1	PARM1	protein_coding	protein_coding	0.516364	0.5775	0.34	0.295	0	0	-0.0467989	3.45271e-16	0.819204	0.819204	1_to_1	identical gene model		3;4	3;4	2	2	0									0	EFO_0004838	0.40424	0
Fibroblast	ENSG00000169118	CSNK1G1	ENSG00000169118	CHM13_G0019113	CSNK1G1	CSNK1G1	protein_coding	protein_coding	4.91338	5.64889	4.27	4.6	1	1	-0.0509501	4.75761e-17	0.882092	0.881763	1_to_1	identical gene model	0.999823	12;13;11;12;13;14;13;7;3;12;4;2;4;5;6;5;5;3	12;13;11;12;13;14;13;7;3;12;4;2;4;5;6;5;5;3	18	18	0				High Signal Region					0	EFO_0005091	0.3157	0
Fibroblast	ENSG00000169122	FAM110B	ENSG00000169122	CHM13_G0053832	FAM110B	FAM110B	protein_coding	protein_coding	50.0938	57.0552	45.44	54.12	1	1	-0.0516582	2.92426e-17	0.0672205	0.0670816	1_to_1	identical gene model	0.999729	4;5;5;4;2;4;4	4;5;5;4;2;4;4	7	7	0									0	EFO_0007764;EFO_0009131	0.26849	0
Fibroblast	ENSG00000169126	ODAD2	ENSG00000169126	CHM13_G0005909	ARMC4	ARMC4	protein_coding	protein_coding	0.6332	0.742917	0.45	0.575	1	1	-0.0468575	2.13009e-16	0.988306	0.988307	1_to_1	exon_length_diff		18;2;2;15;20;3;2;14;20;6;10;3;4	18;2;2;15;20;3;2;14;20;6;10;3;4	13	13	0	Variation, GRC Housekeeping			High Signal Region	1	Ciliary dyskinesia, primary, 23;Ciliary dyskinesia, primary, 30	3;3	known_molec_cause;known_molec_cause	0	Orphanet_244	0.73919	0
Fibroblast	ENSG00000169129	AFAP1L2	ENSG00000169129	CHM13_G0007442	AFAP1L2	AFAP1L2	protein_coding	protein_coding	0.28	0.28625	0.23	0.2	0	0			0.963007	0.963128	1_to_1	exon_length_diff		19;19;6;4;9;6	19;19;6;4;9;6	6	6	0									0	EFO_0007984	0.41371	0
Fibroblast	ENSG00000169131	ZNF354A	ENSG00000169131	CHM13_G0046506	ZNF354A	ZNF354A	protein_coding	protein_coding	15.1325	17.1127	15.63	17.38	1	1	-0.0498224	7.18616e-17	0.158358	0.158358	1_to_1	identical gene model		5;4;5	5;4;5	3	3	0									0	EFO_0010750	0.22355	0
Fibroblast	ENSG00000169136	ATF5	ENSG00000169136	CHM13_G0029284	ATF5	ATF5	protein_coding	protein_coding	196.876	223.615	161.22	193.32	1	1	-0.048728	9.94608e-17	0.656368	0.656009	1_to_1	identical gene model	0.999315	4;3;2;4;2;3	4;3;2;4;2;3	6	6	0									0	EFO_0004704	0.11463	0
Fibroblast	ENSG00000169139	UBE2V2	ENSG00000169139	CHM13_G0053689	UBE2V2	UBE2V2	protein_coding	protein_coding	13.2334	15.1292	13.14	15.06	1	1	-0.0618989	2.7923e-16	0.934971	0.934509	1_to_1	exon_length_diff		3;5;4;5;4;3;4;2	3;5;4;5;4;3;4;2	8	8	0									0	EFO_0000571	0.28105	0
Fibroblast	ENSG00000169154	GOT1L1	ENSG00000169154	CHM13_G0053493	GOT1L1	GOT1L1	protein_coding	protein_coding					0	0					1_to_1	identical gene model		9;3;3	9;3;3	3	3	0	Localization Problem, Clone Problem								0	EFO_0000400	0.048969	0
Fibroblast	ENSG00000169155	ZBTB43	ENSG00000169155	CHM13_G0057073	ZBTB43	ZBTB43	protein_coding	protein_coding	0.464074	0.5268	0.37	0.43	1	1	-0.0434101	9.5825e-16	0.994709	0.994713	1_to_1	identical gene model	0.999956	2;2;3;1;1	2;2;3;1;1	5	5	0									0	EFO_0004312	0.16765	0
Fibroblast	ENSG00000169164		ENSG00000169164	CHM13_G0058445	AL159987.1	AL159987.1	transcribed_unprocessed_pseudogene	transcribed_unprocessed_pseudogene					0	0					1_to_1	identical gene model		3;3	3;3	2	2	0												0
Fibroblast	ENSG00000169169	CPT1C	ENSG00000169169	CHM13_G0029262	CPT1C	CPT1C	protein_coding	protein_coding	5.81817	6.53661	4.775	5.72	1	1	-0.101327	0.00156932	0.994003	0.993853	1_to_1	exon_count_diff		5;19;20;20;20;14;8;4;20;5;4;5;5;5;9;12;9;3;8;4;3;3;2;3	5;19;19;20;20;14;8;4;20;5;4;5;5;5;8;11;9;3;8;4;3;3;2;3	24	24	0					1	?Spastic paraplegia 73, autosomal dominant	3	known_molec_cause	0	Orphanet_100980	0.59456	0
Fibroblast	ENSG00000169174	PCSK9	ENSG00000169174	CHM13_G0001713	PCSK9	PCSK9	protein_coding	protein_coding	0.602632	0.556	0.42	0.42	0	1	-0.0489	1.05409e-16	0.998807	0.998809	1_to_1	identical gene model	0.999462	6;12;12;3;8;5	6;12;12;3;8;5	6	6	0					1	Hypercholesterolemia, familial, 3;{Low density lipoprotein cholesterol level QTL 1}	3;3	known_molec_cause;known_molec_cause	1	EFO_0004911	0.83722	0
Fibroblast	ENSG00000169180	XPO6	ENSG00000169180	CHM13_G0021038	XPO6	MSTRG.2140	protein_coding	protein_coding	21.5363	23.2023	15.62	16.67	1	1	1.32457	1.30597e-16	0.992065	0.998105	1_to_1	transcript_count_diff		24;25;3;2;2;2;4;3;7;4;5;6;6;9;3;4;4;2;2;4;4;3;3	23;25;24;25;3;2;2;2;4;3;7;4;5;6;6;9;3;4;4;2;2;4;4;3;3	23	25	0									0	EFO_0005091	0.19351	0
Fibroblast	ENSG00000169181	GSG1L	ENSG00000169181	CHM13_G0021035	GSG1L	GSG1L	protein_coding	protein_coding					0	0			0.5	0.5	1_to_1	exon_length_diff		7;6;6;6;7	7;6;6;6;7	5	5	0									0	EFO_0010333	0.32511	0
Fibroblast	ENSG00000169184	MN1	ENSG00000169184	CHM13_G0037081	MN1	MN1	protein_coding	protein_coding	53.2035	60.9778	33.8	37.2	1	1	-0.0513399	3.71383e-17	0.0556274	0.0556268	1_to_1	identical gene model		2;3;2	2;3;2	3	3	0	GRC Housekeeping, Clone Problem				1	CEBALID syndrome;Meningioma	3;3	known_molec_cause;known_molec_cause	0	MONDO_0032908	0.6805	1			yes
Fibroblast	ENSG00000169188	APEX2	ENSG00000169188	CHM13_G0058419	APEX2	APEX2	protein_coding	protein_coding	36.7825	42.2122	35.3	39.68	1	1	-0.0455715	4.42406e-15	0.158865	0.159179	1_to_1	identical gene model	0.99998	6;5	6;5	2	2	0									0	Orphanet_124	0.084129	0
Fibroblast	ENSG00000169189	NSMCE1	ENSG00000169189	CHM13_G0021023	NSMCE1	NSMCE1	protein_coding	protein_coding	14.2649	16.3802	12.69	14.69	1	1	-0.0467766	5.10537e-15	0.992874	0.992878	1_to_1	identical gene model	0.999992	8;10;7;4;3;8;6;5;5;4;4;5;2;2	8;10;7;4;3;8;6;5;5;4;4;5;2;2	14	14	0									0	MONDO_0011962	0.23099	0
Fibroblast	ENSG00000169193	CCDC126	ENSG00000169193	CHM13_G0050075	CCDC126	CCDC126	protein_coding	protein_coding	4.51	5.19328	3.33	3.885	1	1	-0.0474152	2.49631e-16	0.883597	0.883392	1_to_1	identical gene model	0.999809	4;3;3;5;2;4;4;3	4;3;3;5;2;4;4;3	8	8	0				High Signal Region					0	EFO_0004533	0.3011	0
Fibroblast	ENSG00000169194	IL13	ENSG00000169194	CHM13_G0045529	IL13	IL13	protein_coding	protein_coding	0.3975	0.440833	0.325	0.36	0	0			0.279167	0.279167	1_to_1	exon_count_diff		5;5;6;4;3;5	5;5;6;4;3;4	6	6	0					1	{Allergic rhinitis, susceptibility to};{Asthma, susceptibility to}	3;3	known_molec_cause;known_molec_cause	0	MONDO_0004979	0.52418	0
Fibroblast	ENSG00000169203	NPIPB12	ENSG00000169203	CHM13_G0021130	NPIPB12	NPIPB12	protein_coding	protein_coding	1.78452	5.26692	0.94	3.77	1	1	-2.43267	2.26754e-16	0.99739	0.942813	1_to_1	exon_count_diff		2;8;7;9;5;6;5;3;5	4;10;7;9;5;6;5;3;5	9	9	0			Low Mappability	High Signal Region								0
Fibroblast	ENSG00000169208	OR10G3	ENSG00000169208	CHM13_G0015831	OR10G3	OR10G3	protein_coding	protein_coding					0	0					1_to_1	exon_length_diff		2;3;2;1	2;3;2;1	4	4	0	GRC Housekeeping								0	EFO_0008111	0.37498	0
Fibroblast	ENSG00000169213	RAB3B	ENSG00000169213	CHM13_G0001594	RAB3B	RAB3B	protein_coding	protein_coding	43.8763	46.091	24.88	21.84	1	1	0.131031	1.01042e-07	0	7.65785e-06	1_to_1	exon_length_diff		5	5	1	1	0									0	EFO_1000044	0.20962	0
Fibroblast	ENSG00000169214	OR6F1	ENSG00000169214	CHM13_G0005368	OR6F1	OR6F1	protein_coding	protein_coding					0	0					1_to_1	identical gene model		3;2;3;3;2;1	3;2;3;3;2;1	6	6	0									0	EFO_0004584	0.41008	0
Fibroblast	ENSG00000169217	CD2BP2	ENSG00000169217	CHM13_G0021190	CD2BP2	CD2BP2	protein_coding	protein_coding	52.4275	60.2057	52.38	59.94	1	1	-0.048245	9.91846e-17	0.798792	0.798924	1_to_1	identical gene model	0.999887	7;6;3	7;6;3	3	3	0				Low Mappability					0	EFO_0004526	0.044589	0
Fibroblast	ENSG00000169218	RSPO1	ENSG00000169218	CHM13_G0001172	RSPO1	RSPO1	protein_coding	protein_coding	0.407368	0.483889	0.3	0.34	0	0			0.989096	0.989083	1_to_1	exon_length_diff		7;6;7;8	7;6;7;8	4	4	0	Clone Problem				1	Palmoplantar hyperkeratosis and true hermaphroditism;Palmoplantar hyperkeratosis with squamous cell carcinoma of skin and sex reversal	3;3	known_molec_cause;known_molec_cause	0	MONDO_0012530	0.68465	0
Fibroblast	ENSG00000169220	RGS14	ENSG00000169220	CHM13_G0046458	RGS14	RGS14	protein_coding	protein_coding	6.05176	4.82045	4.31	3.3	1	1	0.439786	4.95181e-06	0.974874	0.980286	1_to_1	exon_count_diff		15;3;11;5;5;2;4;8;5;5;2;3;4	15;3;11;5;5;2;4;7;4;4;2;3;3	13	13	0									0	EFO_0004842	0.34345	0
Fibroblast	ENSG00000169221	TBC1D10B	ENSG00000169221	CHM13_G0021192	TBC1D10B	TBC1D10B	protein_coding	protein_coding	23.5075	26.8371	17.95	19.96	1	1	-0.0516517	5.26726e-17	0.921914	0.921928	1_to_1	identical gene model	0.999398	9;2;7;6;3;3;4	9;2;7;6;3;3;4	7	7	0				Low Mappability					0	EFO_0004327	0.11041	0
Fibroblast	ENSG00000169223	LMAN2	ENSG00000169223	CHM13_G0046456	LMAN2	LMAN2	protein_coding	protein_coding	311.861	356.082	275.36	318.62	1	1	-0.0482244	1.17933e-16	0.856475	0.856463	1_to_1	identical gene model		8;2;8;6;7;4;5;5	8;2;8;6;7;4;5;5	8	8	0									0	EFO_0004324	0.22415	0
Fibroblast	ENSG00000169224	GCSAML	ENSG00000169224	CHM13_G0005357	GCSAML	GCSAML	protein_coding	protein_coding					0	0			1	1	1_to_1	identical gene model		6;7;5;7;6;7;5;6;6;4;5	6;7;5;7;6;7;5;6;6;4;5	11	11	0									0	EFO_0004309	0.33362	0
Fibroblast	ENSG00000169228	RAB24	ENSG00000169228	CHM13_G0046453	RAB24	RAB24	protein_coding	protein_coding	6.83437	7.70081	6.94	7.66	1	1	-0.0404826	0.00288688	0.994395	0.994123	1_to_1	exon_count_diff		8;7;9;6;7;4;4;4;2	8;6;9;5;7;3;3;4;2	9	9	0									0	EFO_0004761	0.18843	0
Fibroblast	ENSG00000169230	PRELID1	ENSG00000169230	CHM13_G0046455	PRELID1	PRELID1	protein_coding	protein_coding	86.7742	101.869	84.78	96.63	1	1	-0.0676739	3.10552e-19	0.971691	0.971375	1_to_1	identical gene model	0.99788	5;3;4;5;5;3;4;2	5;3;4;5;5;3;4;2	8	8	0									0	MONDO_0011962;EFO_0000181;EFO_0000708	0.23099	0
Fibroblast	ENSG00000169231	THBS3	ENSG00000169231	CHM13_G0003373	THBS3	THBS3	protein_coding	protein_coding	20.4828	23.0503	19.74	23.035	1	1	-0.0498668	7.96095e-17	0.989847	0.989845	1_to_1	identical gene model		23;2;22;21;22;3;15;4;14;3;8	23;2;22;21;22;3;15;4;14;3;8	11	11	0	Variation, Clone Problem								0	HP_0000924	0.54184	0
Fibroblast	ENSG00000169239	CA5B	ENSG00000169239	CHM13_G0057733	CA5B	CA5B	protein_coding	protein_coding	3.91262	4.34238	3.53	3.8	1	1	-0.0456417	1.97054e-15	0.768976	0.767533	1_to_1	identical gene model	0.999895	5;8;2;3;4;3;2;8;3;2	5;8;2;3;4;3;2;8;3;2	10	10	0									0	EFO_0000474	0.43836	0
Fibroblast	ENSG00000169241	SLC50A1	ENSG00000169241	CHM13_G0003364	SLC50A1	SLC50A1	protein_coding	protein_coding	11.2691	11.8742	11.235	11.895	1	1	0.0478475	0.308457	0.994232	0.994521	1_to_1	exon_count_diff		5;6;6;4;5;5;5;5;6;5;4;6;2;3;3	5;6;6;4;5;5;4;5;6;5;4;6;2;3;3	15	15	0									0	EFO_0004735	0.23015	0
Fibroblast	ENSG00000169242	EFNA1	ENSG00000169242	CHM13_G0003363	EFNA1	EFNA1	protein_coding	protein_coding	0.44	0.46	0.465	0.44	0	0			0.960401	0.960401	1_to_1	identical gene model	0.999763	4;5;4;5;4	4;5;4;5;4	5	5	0									0	EFO_0004327	0.31308	0
Fibroblast	ENSG00000169245	CXCL10	ENSG00000169245	CHM13_G0042127	CXCL10	CXCL10	protein_coding	protein_coding					0	0					1_to_1	identical gene model		4	4	1	1	0									0	EFO_0000181	0.16783	0
Fibroblast	ENSG00000169246	NPIPB3	ENSG00000169246	CHM13_G0020937	NPIPB3	NPIPB3	protein_coding	protein_coding	0.949091	3.232	0.73	2.17	1	1	-0.438037	0.00388028	0.998174	0.992919	1_to_1	exon_count_diff		5;5;4;6;5;6;2;3;4;9;7;6;4;2	5;5;4;6;5;6;2;3;4;9;7;6;4;1	14	14	0	Clone Problem, Unknown			High Signal Region					0	EFO_0011011	0.035981	0
Fibroblast	ENSG00000169247	SH3TC2	ENSG00000169247	CHM13_G0045983	SH3TC2	SH3TC2	protein_coding	protein_coding	0.313437	0.353636	0.225	0.27	1	1	-0.0460204	5.15034e-16	0.84772	0.84772	1_to_1	exon_length_diff		20;2;17;18;18;4;4;13;18;8;17;14;12;12;5;5;5;9;3;5;3	20;2;17;18;18;4;4;13;18;8;17;14;12;12;5;5;5;9;3;5;3	21	21	0				High Signal Region	1	Charcot-Marie-Tooth disease, type 4C;Mononeuropathy of the median nerve, mild	3;3	known_molec_cause;known_molec_cause	0	MONDO_0011113	0.77394	0
Fibroblast	ENSG00000169248	CXCL11	ENSG00000169248	CHM13_G0042128	CXCL11	CXCL11	protein_coding	protein_coding					0	0					1_to_1	identical gene model		4;5	4;5	2	2	0									0	EFO_0008057	0.19506	0
Fibroblast	ENSG00000169249	ZRSR2	ENSG00000169249	CHM13_G0057737	ZRSR2	ZRSR2	protein_coding	protein_coding	52.8	58.5733	49.02	54.82	1	1	-0.00822354	0.213928	0.116218	0.118498	1_to_1	identical gene model	0.999723	4;11;4	4;11;4	3	3	0									0	EFO_0000198	0.3897	1			yes
Fibroblast	ENSG00000169251	NMD3	ENSG00000169251	CHM13_G0040348	NMD3	NMD3	protein_coding	protein_coding	11.7478	13.3471	10.04	11.6	1	1	-0.0472824	1.4467e-16	0.842859	0.842858	1_to_1	identical gene model		6;6;8;6;17;16;8;6;15;5	6;6;8;6;17;16;8;6;15;5	10	10	0									0	EFO_0004784	0.29295	0
Fibroblast	ENSG00000169252	ADRB2	ENSG00000169252	CHM13_G0045982	ADRB2	ADRB2	protein_coding	protein_coding	1.48036	1.66982	0.65	0.69	1	1	-0.0467205	5.25467e-16	0	0	1_to_1	identical gene model		1	1	1	1	0					1	Beta-2-adrenoreceptor agonist, reduced response to;{Asthma, nocturnal, susceptibility to};{Obesity, susceptibility to}	3;3;3	known_molec_cause;known_molec_cause;known_molec_cause	0	MONDO_0004979	0.63542	0
Fibroblast	ENSG00000169253	RPL36P14	ENSG00000169253	CHM13_G0056774	AL669983.1	AL669983.1	processed_pseudogene	processed_pseudogene	4.545	5.665	4.545	5.665	0	0			0.0714286	0	1_to_1	identical gene model	0.998111	1	1	1	1	0												0
Fibroblast	ENSG00000169255	B3GALNT1	ENSG00000169255	CHM13_G0040347	B3GALNT1	B3GALNT1	protein_coding	protein_coding	0.445588	0.515625	0.315	0.385	1	1	-0.0447511	5.19859e-16	0.999643	0.999643	1_to_1	identical gene model	0.999868	5;4;8;6;5;6;6;7;5;7;7;7;5;7;6;6;7;6;6;7;6;5;7;5;8;9;5;2;8;7;5;8;4;6;6;7;2;7;6;7;6;5;4;7;6;5;4;6;6;7;4	5;4;8;6;5;6;6;7;5;7;7;7;5;7;6;6;7;6;6;7;6;5;7;5;8;9;5;2;8;7;5;8;4;6;6;7;2;7;6;7;6;5;4;7;6;5;4;6;6;7;4	51	51	0					1	[Blood group, P1PK system, P(k) phenotype];[Blood group, globoside system]	3;3	known_molec_cause;known_molec_cause	0	EFO_0004784	0.26951	0
Fibroblast	ENSG00000169258	GPRIN1	ENSG00000169258	CHM13_G0046435	GPRIN1	GPRIN1	protein_coding	protein_coding	8.95292	10.2138	6.01	6.56	1	1	-0.0526789	3.16997e-16	0.00686467	0.00686467	1_to_1	exon_length_diff		2	2	1	1	0									0	MONDO_0011012	0.062474	0
Fibroblast	ENSG00000169271	HSPB3	ENSG00000169271	CHM13_G0044403	HSPB3	HSPB3	protein_coding	protein_coding	133.177	153.127	114.1	135.14	1	1	-0.0500378	9.84804e-14	0	0	1_to_1	identical gene model	0.998231	1	1	1	1	0					1	?Neuronopathy, distal hereditary motor, type IIC	3	known_molec_cause	0	MONDO_0015352;Orphanet_139525	0.46197	0
Fibroblast	ENSG00000169282	KCNAB1	ENSG00000169282	CHM13_G0040260	KCNAB1	KCNAB1	protein_coding	protein_coding	0.299231	0.326296	0.275	0.28	1	1	-0.0492603	1.70518e-16	0.917231	0.917231	1_to_1	identical gene model	0.999871	9;10;4;14;13;14;9;14;14;13;8;7;8;12;3	9;10;4;14;13;14;9;14;14;13;8;7;8;12;3	15	15	0			High Signal Region	High Signal Region					0	EFO_0004344	0.42158	0
Fibroblast	ENSG00000169288	MRPL1	ENSG00000169288	CHM13_G0042167	MRPL1	MRPL1	protein_coding	protein_coding	14.4775	16.5502	14.61	16.24	1	1	-0.0489724	7.06455e-17	0.923154	0.92317	1_to_1	identical gene model		9;2;4;6;6;4	9;2;4;6;6;4	6	6	0				High Signal Region					0	EFO_0007800	0.2524	0
Fibroblast	ENSG00000169291	SHE	ENSG00000169291	CHM13_G0003332	SHE	SHE	protein_coding	protein_coding	1.05882	1.17294	0.73	0.81	0	0	-0.0503402	5.17985e-15	0.878398	0.878403	1_to_1	exon_length_diff		2;6;3	2;6;3	3	3	0									0	EFO_0008187	0.14168	0
Fibroblast	ENSG00000169297	NR0B1	ENSG00000169297	CHM13_G0057915	NR0B1	NR0B1	protein_coding	protein_coding	1.57303	1.79032	0.62	0.69	1	1	-0.0497099	1.05454e-16	0.14029	0.14029	1_to_1	identical gene model		2;2	2;2	2	2	0					1	46XY sex reversal 2, dosage-sensitive;?Neuropathy, inflammatory demyelinating;Adrenal hypoplasia, congenital;Charcot-Marie-Tooth disease, dominant intermediate D;Charcot-Marie-Tooth disease, type 1A;Charcot-Marie-Tooth disease, type 1B;Charcot-Marie-Tooth disease, type 1E;Charcot-Marie-Tooth disease, type 2I;Charcot-Marie-Tooth disease, type 2J;Dejerine-Sottas disease;Dejerine-Sottas disease;Hypomyelinating neuropathy, congenital, 2;Neuropathy, recurrent, with pressure palsies;Roussy-Levy syndrome;Roussy-Levy syndrome	3;3;3;3;3;3;3;3;3;3;3;3;3;3;3	known_molec_cause;known_molec_cause;known_molec_cause;known_molec_cause;known_molec_cause;known_molec_cause;known_molec_cause;known_molec_cause;known_molec_cause;known_molec_cause;known_molec_cause;known_molec_cause;known_molec_cause;known_molec_cause;known_molec_cause	1	Orphanet_95702	0.81628	0
Fibroblast	ENSG00000169299	PGM2	ENSG00000169299	CHM13_G0041552	PGM2	PGM2	protein_coding	protein_coding	4.29734	4.85468	3.37	3.88	1	1	-0.049522	1.69947e-16	0.909972	0.909959	1_to_1	identical gene model		5;14;9;11;12;4	5;14;9;11;12;4	6	6	0									0	MONDO_0005090	0.31001	0
Fibroblast	ENSG00000169302	STK32A	ENSG00000169302	CHM13_G0045953	STK32A	STK32A	protein_coding	protein_coding	2.78697	2.88094	2.04	2.375	1	1	-0.0447188	6.08747e-16	0.935259	0.935259	1_to_1	identical gene model	0.999249	11;13;2;15;7;14;2;2;2;3	11;13;2;15;7;14;2;2;2;3	10	10	0									0	EFO_0007828	0.3279	0
Fibroblast	ENSG00000169306	IL1RAPL1	ENSG00000169306	CHM13_G0057901	IL1RAPL1	IL1RAPL1	protein_coding	protein_coding	0.228571	0.254286	0.2	0.21	0	0			0.333333	0.333333	1_to_1	exon_length_diff		11;5	11;5	2	2	0					1	Intellectual developmental disorder, X-linked 21	3	known_molec_cause	0	Orphanet_777	0.71618	0
Fibroblast	ENSG00000169313	P2RY12	ENSG00000169313	CHM13_G0040186	P2RY12	P2RY12	protein_coding	protein_coding	0.592	0.551111	0.33	0.2	0	0			0.401042	0.434921	1_to_1	exon_length_diff		3;2	3;2	2	2	0					1	Bleeding disorder, platelet-type, 8	3	known_molec_cause	0	Orphanet_36355	0.62122	0
Fibroblast	ENSG00000169314	C22orf15	ENSG00000169314	CHM13_G0036939	C22orf15	C22orf15	protein_coding	protein_coding	3.19164	3.23186	3.02	2.83	1	1	0.0881394	0.0220131	0.664829	0.688303	1_to_1	exon_count_diff		6;3;2;6;6	6;2;2;6;6	5	5	0	Clone Problem								0	EFO_0005193	0.10103	0
Fibroblast	ENSG00000169325	GUSBP12	ENSG00000169325	CHM13_G0050741	GUSBP12	GUSBP12	unprocessed_pseudogene	unprocessed_pseudogene					0	0					1_to_1	identical gene model	0.996584	4	4	1	1	0												0
Fibroblast	ENSG00000169327	OR5AU1	ENSG00000169327	CHM13_G0015811	OR5AU1	OR5AU1	protein_coding	protein_coding					0	0			1	1	1_to_1	exon_length_diff		2;2;1;1	2;2;1;1	4	4	0									0	MONDO_0024622	0.21967	0
Fibroblast	ENSG00000169330	MINAR1	ENSG00000169330	CHM13_G0019550	MINAR1	MINAR1	protein_coding	protein_coding	0.695397	0.802295	0.53	0.65	1	1	-0.0471788	2.77537e-12	0.600514	0.600039	1_to_1	identical gene model	0.999299	4;4	4;4	2	2	0									0	EFO_0004908	0.40333	0
Fibroblast	ENSG00000169340	PDILT	ENSG00000169340	CHM13_G0020857	PDILT	PDILT	protein_coding	protein_coding					0	0					1_to_1	identical gene model		12;4	12;4	2	2	0									0	EFO_0005208	0.4687	0
Fibroblast	ENSG00000169344	UMOD	ENSG00000169344	CHM13_G0020856	UMOD	UMOD	protein_coding	protein_coding					0	0					1_to_1	exon_length_diff		11;12;11;11;6;4;3;3;4;4;3;3;2	11;12;11;11;6;4;3;3;4;4;3;3;2	13	13	0					1	Tubulointerstitial kidney disease, autosomal dominant, 1	3	known_molec_cause	1	Orphanet_209886	0.80788	0
Fibroblast	ENSG00000169347	GP2	ENSG00000169347	CHM13_G0020855	GP2	GP2	protein_coding	protein_coding					0	0					1_to_1	identical gene model	0.999831	11;10;11;12;5;5;3;4;5;3;3	11;10;11;12;5;5;3;4;5;3;3	11	11	0									0	MONDO_0005148	0.47978	0
Fibroblast	ENSG00000169359	SLC33A1	ENSG00000169359	CHM13_G0040254	SLC33A1	SLC33A1	protein_coding	protein_coding	3.17062	3.48774	2.69	3	1	1	-0.0482321	9.82184e-16	0.968351	0.968348	1_to_1	exon_length_diff		6;7;5;4;5;6;7;5;3;2	6;7;5;4;5;6;7;5;3;2	10	10	0					1	Congenital cataracts, hearing loss, and neurodegeneration;Spastic paraplegia 42, autosomal dominant	3;3	known_molec_cause;known_molec_cause	0	Orphanet_300313	0.70604	0
Fibroblast	ENSG00000169371	SNUPN	ENSG00000169371	CHM13_G0019438	SNUPN	SNUPN	protein_coding	protein_coding	7.17383	8.45207	7.12	8.54	1	1	-0.0470528	3.45713e-16	0.992317	0.992293	1_to_1	identical gene model		10;9;10;9;3;6;7;4;4;3	10;9;10;9;3;6;7;4;4;3	10	10	0									0	EFO_0000174;EFO_0000637	0.16539	0
Fibroblast	ENSG00000169372	CRADD	ENSG00000169372	CHM13_G0013225	CRADD	CRADD	protein_coding	protein_coding	1.63412	1.8942	1.37	1.595	1	1	-0.0416432	1.33274e-06	0.995372	0.995421	1_to_1	exon_length_diff		3;4;3;3;3;4;3;2;3;2;2;2	3;4;3;3;3;4;3;2;3;2;2;2	12	12	0					1	Intellectual developmental disorder, autosomal recessive 34, with variant lissencephaly	3	known_molec_cause	0	Orphanet_88616;MONDO_0019502	0.6162	0
Fibroblast	ENSG00000169375	SIN3A	ENSG00000169375	CHM13_G0019430	SIN3A	SIN3A	protein_coding	protein_coding	5.19215	6.05048	4.19	4.75	1	1	-0.0709651	6.93619e-13	0.951226	0.962061	1_to_1	transcript_count_diff		21;21;21;2;2;2;5;4;5;3;4;4;5;2;3	21;20;21;21;2;2;2;5;4;5;3;4;4;5;2;3	15	16	0					1	Witteveen-Kolk syndrome	3	known_molec_cause	0	Orphanet_94065	0.69693	0
Fibroblast	ENSG00000169379	ARL13B	ENSG00000169379	CHM13_G0039203	ARL13B	ARL13B	protein_coding	protein_coding	1.71933	2.10393	1.245	1.49	1	1	-0.0446441	5.20236e-16	0.997334	0.997335	1_to_1	identical gene model		9;8;4;10;11;8;11;5;4;2	9;8;4;10;11;8;11;5;4;2	10	10	0					1	Joubert syndrome 8	3	known_molec_cause	1	MONDO_0018772	0.80053	0
Fibroblast	ENSG00000169385	RNASE2	ENSG00000169385	CHM13_G0015791	RNASE2	RNASE2	protein_coding	protein_coding	0.31	0.33	0.31	0.33	0	0			0	0	1_to_1	identical gene model		2	2	1	1	0									0	EFO_0007937	0.21131	0
Fibroblast	ENSG00000169393	ELSPBP1	ENSG00000169393	CHM13_G0029132	ELSPBP1	ELSPBP1	protein_coding	protein_coding					0	0					1_to_1	identical gene model	0.999354	7;5;4;7;4;3	7;5;4;7;4;3	6	6	0									0	EFO_0005116	0.034608	0
Fibroblast	ENSG00000169397	RNASE3	ENSG00000169397	CHM13_G0015787	RNASE3	RNASE3	protein_coding	protein_coding					0	0					1_to_1	identical gene model	0.9994	2	2	1	1	0									0	EFO_0010913	0.2019	0
Fibroblast	ENSG00000169398	PTK2	ENSG00000169398	CHM13_G0054987	PTK2	PTK2	protein_coding	protein_coding	12.76	13.8123	10.95	11.775	1	1	-0.0446587	6.55318e-05	0.997594	0.998208	1_to_1	transcript_count_diff		32;31;29;31;18;32;33;3;33;22;32;26;11;24;2;3;4;4;3;3;5;6;7;3;9;5;5;4;5;5;6;8;2;7;4;6;5;6;5;6;5;6;5;3;4;5;3;4;4;4;2;4;4;2;3	32;31;29;33;31;33;29;31;18;32;33;3;33;22;32;26;11;24;2;3;4;4;3;3;5;6;7;3;9;5;5;4;5;5;6;8;2;7;4;6;5;6;5;6;5;6;5;3;4;5;3;4;4;4;2;4;4;2;3	55	59	0	GRC Housekeeping								0	EFO_0006930	0.34721	0
Fibroblast	ENSG00000169402	RSPH10B2	ENSG00000169402	CHM13_G0049862	RSPH10B2	RSPH10B2	protein_coding	protein_coding	0.461463	0.782308	0.33	0.635	1	1	-0.901386	0.000898482	0.978955	0.967481	1_to_1	exon_length_diff		20;21;4;7;19;6;11;4;14;2	20;21;4;7;19;6;11;4;14;2	10	10	0									0	MONDO_0021637	0.16972	0
Fibroblast	ENSG00000169403	PTAFR	ENSG00000169403	CHM13_G0000914	PTAFR	PTAFR	protein_coding	protein_coding					0	0			1	1	1_to_1	identical gene model		2;3;2	2;3;2	3	3	0									0	MONDO_0005271	0.43879	0
Fibroblast	ENSG00000169410	PTPN9	ENSG00000169410	CHM13_G0019434	PTPN9	PTPN9	protein_coding	protein_coding	3.47175	2.85803	3.18	2.42	1	1	0.921608	5.08658e-10	0.983273	0.994938	1_to_1	transcript_count_diff		13;14;3;3;3;4	13;13;12;3;3;3;4	6	7	0									0	MONDO_0005148	0.18696	0
Fibroblast	ENSG00000169413	RNASE6	ENSG00000169413	CHM13_G0015782	RNASE6	RNASE6	protein_coding	protein_coding	2.09	2.57	2.09	2.57	0	0			0	0	1_to_1	identical gene model	0.999612	2	2	1	1	0									0	EFO_0007937	0.22159	0
Fibroblast	ENSG00000169418	NPR1	ENSG00000169418	CHM13_G0003279	NPR1	NPR1	protein_coding	protein_coding	0.770714	0.782143	0.4	0.435	1	1	-0.0475627	4.02519e-16	0.533286	0.533286	1_to_1	identical gene model		22;2;6	22;2;6	3	3	0	Variation								0	EFO_0000373	0.55756	0
Fibroblast	ENSG00000169427	KCNK9	ENSG00000169427	CHM13_G0054975	KCNK9	KCNK9	protein_coding	protein_coding	0.22	0.265	0.22	0.265	0	0			0.99667	0.99667	1_to_1	exon_length_diff		4;4;4;5;2;3;2;3;2;2;3;2	4;4;4;5;2;3;2;3;2;2;3;2	12	12	0	GRC Housekeeping				1	Birk-Barel syndrome	3	known_molec_cause	0	MONDO_0012856	0.66868	0
Fibroblast	ENSG00000169429	CXCL8	ENSG00000169429	CHM13_G0042073	CXCL8	CXCL8	protein_coding	protein_coding	10.995	12.741	2.725	3.185	1	1	-0.052916	3.17652e-08	0.30203	0.302015	1_to_1	exon_length_diff		3;4;2	3;4;2	3	3	0									0	EFO_0007937	0.4298	0
Fibroblast	ENSG00000169432	SCN9A	ENSG00000169432	CHM13_G0032796	SCN9A	SCN9A	protein_coding	protein_coding	0.736667	0.865882	0.505	0.6	0	0			0.99603	0.996028	1_to_1	exon_length_diff		27;27;27;27;3;25;26;13;4;2;15;11;2;7;3	27;27;27;27;3;25;26;13;4;2;15;11;2;7;3	15	15	0	Path Problem				1	Erythermalgia, primary;Generalized epilepsy with febrile seizures plus, type 7;Insensitivity to pain, congenital;Neuropathy, hereditary sensory and autonomic, type IID;Paroxysmal extreme pain disorder;Small fiber neuropathy	3;2;3;3;3;3	known_molec_cause;linakge_mapping;known_molec_cause;known_molec_cause;known_molec_cause;known_molec_cause	0	Orphanet_46348	0.79334	0
Fibroblast	ENSG00000169435	RASSF6	ENSG00000169435	CHM13_G0042071	RASSF6	RASSF6	protein_coding	protein_coding	0.165	0.19	0.165	0.19	0	0			0.2	0.2	1_to_1	identical gene model	0.999175	11;11;10;10;3	11;11;10;10;3	5	5	0									0	EFO_0001663	0.46859	0
Fibroblast	ENSG00000169436	COL22A1	ENSG00000169436	CHM13_G0054969	COL22A1	COL22A1	protein_coding	protein_coding	1.33462	1.53308	1.04	1.22	0	0			0.800286	0.799239	1_to_1	identical gene model	0.999613	65;39;53;7;2;4;2	65;39;53;7;2;4;2	7	7	0	GRC Housekeeping								0	EFO_0005773	0.45008	0
Fibroblast	ENSG00000169439	SDC2	ENSG00000169439	CHM13_G0054415	SDC2	SDC2	protein_coding	protein_coding	141.942	162.626	135.52	149.53	1	1	-0.0487723	1.16482e-16	0.818246	0.818115	1_to_1	identical gene model	0.998725	5;4;4;2;5;5;5;5	5;4;4;2;5;5;5;5	8	8	0	GRC Housekeeping			High Signal Region					0	MONDO_0100096	0.54092	0
Fibroblast	ENSG00000169442	CD52	ENSG00000169442	CHM13_G0000825	CD52	CD52	protein_coding	protein_coding	8.24062	9.62294	2.645	2.85	0	0			0	0	1_to_1	identical gene model	0.998468	2;3;2	2;3;2	3	3	0									0	EFO_0003929	0.54608	0
Fibroblast	ENSG00000169446	MMGT1	ENSG00000169446	CHM13_G0059561	MMGT1	MMGT1	protein_coding	protein_coding	39.3638	44.713	40.93	43.32	1	1	-0.0499039	7.3851e-17	0.00160021	0.00160066	1_to_1	identical gene model	0.999936	4	4	1	1	0	Path Problem								0	Orphanet_79478	0.052525	0
Fibroblast	ENSG00000169469	SPRR1B	ENSG00000169469	CHM13_G0003237	SPRR1B	SPRR1B	protein_coding	protein_coding	55.6978	62.6811	2.3	2.06	0	0			0	0	1_to_1	identical gene model	0.999128	2	2	1	1	0									0	EFO_0000304	0.22463	0
Fibroblast	ENSG00000169474	SPRR1A	ENSG00000169474	CHM13_G0003233	SPRR1A	SPRR1A	protein_coding	protein_coding	16.76	19.4	16.76	19.4	0	0			0	0	1_to_1	identical gene model	0.994052	1	1	1	1	0									0	EFO_0000519	0.23099	0
Fibroblast	ENSG00000169484	OR4K14	ENSG00000169484	CHM13_G0015725	OR4K14	OR4K14	protein_coding	protein_coding					0	0			1	1	1_to_1	identical gene model	0.999539	2;1	2;1	2	2	0	Variation								0	EFO_0000673	0.18479	0
Fibroblast	ENSG00000169488	OR4K15	ENSG00000169488	CHM13_G0015723	OR4K15	OR4K15	protein_coding	protein_coding					0	0					1_to_1	identical gene model	0.999342	1	1	1	1	0	Variation								0	MONDO_0008170;MONDO_0021637;EFO_0000673;EFO_0000349	0.18479	0
Fibroblast	ENSG00000169490	TM2D2	ENSG00000169490	CHM13_G0053533	TM2D2	TM2D2	protein_coding	protein_coding	9.86794	11.3779	9.42	10.39	1	1	-0.0493209	1.0657e-16	0.979662	0.979671	1_to_1	identical gene model		4;4;4;4;4;4;2;2;2;2	4;4;4;4;4;4;2;2;2;2	10	10	0	Clone Problem								0	EFO_0007789	0.23003	0
Fibroblast	ENSG00000169495	HTRA4	ENSG00000169495	CHM13_G0053532	HTRA4	HTRA4	protein_coding	protein_coding	0.665714	0.698571	0.38	0.29	0	0			0	0	1_to_1	identical gene model		9	9	1	1	0	Clone Problem								0	EFO_0007789	0.20452	0
Fibroblast	ENSG00000169499	PLEKHA2	ENSG00000169499	CHM13_G0053530	PLEKHA2	PLEKHA2	protein_coding	protein_coding	11.3217	13.7435	9.66	12.08	1	1	-0.0720799	1.20053e-11	0.481678	0.480704	1_to_1	exon_length_diff		9;11;6;12;10;2;5;2;2	9;11;6;12;10;2;5;2;2	9	9	0	Clone Problem								0	EFO_0004308	0.31429	0
Fibroblast	ENSG00000169504	CLIC4	ENSG00000169504	CHM13_G0000763	CLIC4	CLIC4	protein_coding	protein_coding	272.798	311.758	257.92	300.96	1	1	-0.0511447	4.54975e-17	0.513427	0.513257	1_to_1	identical gene model	0.999979	7;6;2;6	7;6;2;6	4	4	0									0	EFO_0006336	0.40704	0
Fibroblast	ENSG00000169507	SLC38A11	ENSG00000169507	CHM13_G0032780	SLC38A11	SLC38A11	protein_coding	protein_coding	0.189	0.207273	0.17	0.15	0	0			0.721277	0.721277	1_to_1	exon_length_diff		10;11;11;13;3;4;5;5;3;3	10;11;11;13;3;4;5;5;3;3	10	10	0	Path Problem								0	EFO_0004530	0.16046	0
Fibroblast	ENSG00000169508	GPR183	ENSG00000169508	CHM13_G0015396	GPR183	GPR183	protein_coding	protein_coding	1.4059	1.71865	0.61	0.73	1	1	-0.0478621	2.44265e-16	0	0	1_to_1	identical gene model		2	2	1	1	0									0	EFO_0004587	0.27584	0
Fibroblast	ENSG00000169509	CRCT1	ENSG00000169509	CHM13_G0003203	CRCT1	CRCT1	protein_coding	protein_coding	6.9975	7.6275	4.05	4.625	0	0			0	0	1_to_1	identical gene model		2	2	1	1	0									0	EFO_0000274	0.23924	0
Fibroblast	ENSG00000169515	CCDC8	ENSG00000169515	CHM13_G0029062	CCDC8	CCDC8	protein_coding	protein_coding	47.4598	57.32	47.41	57.01	1	1	-0.0927569	2.3765e-13	3.10487e-05	2.85959e-05	1_to_1	exon_length_diff		1	1	1	1	0					1	3-M syndrome 3	3	known_molec_cause	0	Orphanet_2616	0.73908	0
Fibroblast	ENSG00000169519	METTL15	ENSG00000169519	CHM13_G0008573	METTL15	METTL15	protein_coding	protein_coding	1.34564	1.54792	1.17	1.3	1	1	-0.0458513	3.22309e-16	0.986676	0.987028	1_to_1	exon_length_diff		7;5;9;7;8;7;8;8;5;3;4;2	7;5;9;7;8;7;8;8;5;3;4;2	12	12	0			High Signal Region	High Signal Region					0	EFO_0005271	0.27472	0
Fibroblast	ENSG00000169548	ZNF280A	ENSG00000169548	CHM13_G0036835	ZNF280A	ZNF280A	protein_coding	protein_coding	0.232857	0.267143	0.19	0.21	0	0			0	0	1_to_1	identical gene model	0.998349	2	2	1	1	0	Clone Problem								0	HP_0000545;EFO_0004847	0.21317	0
Fibroblast	ENSG00000169550	MUC15	ENSG00000169550	CHM13_G0008551	MUC15	MUC15	protein_coding	protein_coding					0	0			1	1	1_to_1	exon_length_diff		5;3;4;4;4;3	5;3;4;4;4;3	6	6	0									0	EFO_0000708	0.26863	0
Fibroblast	ENSG00000169551	CT55	ENSG00000169551	CHM13_G0059527	CT55	CT55	protein_coding	protein_coding	0.163333	0.18	0.11	0.12	0	0			0.693878	0.693878	1_to_1	identical gene model		6;5	6;5	2	2	0	Path Problem								0	EFO_0001378	0.07484	0
Fibroblast	ENSG00000169554	ZEB2	ENSG00000169554	CHM13_G0032533	ZEB2	ZEB2	protein_coding	protein_coding	1.91365	2.2826	1.65	1.835	1	1	-0.0491091	2.26141e-12	0.999408	0.999406	1_to_1	exon_length_diff		2;10;9;9;10;9;9;9;9;9;8;6;10;8;10;11;4;4;9;9;10;2;2;8;9;8;2;4;4;6;5;3;2;3;2;3;4;4;3;1;4;2;3;3;3;3;5;1;3	2;10;9;9;10;9;9;9;9;9;8;6;10;8;10;11;4;4;9;9;10;2;2;8;9;8;2;4;4;6;5;3;2;3;2;3;4;4;3;1;4;2;3;3;3;3;5;1;3	49	49	0	Path Problem				1	Mowat-Wilson syndrome	3	known_molec_cause	1	MONDO_0009341	0.81991	0
Fibroblast	ENSG00000169562	GJB1	ENSG00000169562	CHM13_G0058598	GJB1	GJB1	protein_coding	protein_coding					0	0			1	1	1_to_1	identical gene model		2;2;2;3;2;2;3;4;3;2;2	2;2;2;3;2;2;3;4;3;2;2	11	11	0					1	Charcot-Marie-Tooth neuropathy, X-linked dominant, 1	3	known_molec_cause	1	Orphanet_101075	0.84299	0
Fibroblast	ENSG00000169564	PCBP1	ENSG00000169564	CHM13_G0031107	PCBP1	PCBP1	protein_coding	protein_coding	335.485	383.687	328.23	335.37	1	1	-0.0512615	4.15638e-17	0.647966	0.647967	1_to_1	identical gene model		1	1	1	1	0									0	EFO_0000365	0.53389	1			yes
Fibroblast	ENSG00000169567	HINT1	ENSG00000169567	CHM13_G0045489	HINT1	HINT1	protein_coding	protein_coding	389.133	452.438	424.39	482.26	1	1	-0.0490522	8.07172e-17	0.965957	0.965958	1_to_1	exon_count_diff		3;3;3;5;4;4;4;5;4;2;4;3;2;4;5	3;3;3;5;4;4;4;4;4;2;4;3;2;4;5	15	15	0					1	Neuromyotonia and axonal neuropathy, autosomal recessive	3	known_molec_cause	0	Orphanet_324442	0.78384	0
Fibroblast	ENSG00000169570	DTWD2	ENSG00000169570	CHM13_G0045337	DTWD2	DTWD2	protein_coding	protein_coding	1.17951	1.32133	1.11	1.23	1	1	-0.0484711	1.10303e-16	0.626528	0.626469	1_to_1	identical gene model		6;6;5;4	6;6;5;4	4	4	0									0	EFO_0006333	0.32383	0
Fibroblast	ENSG00000169575	VPREB1	ENSG00000169575	CHM13_G0036802	VPREB1	VPREB1	protein_coding	protein_coding					0	0					1_to_1	identical gene model	0.99937	2;2	2;2	2	2	0	Clone Problem								0	EFO_0004908	0.31784	0
Fibroblast	ENSG00000169583	CLIC3	ENSG00000169583	CHM13_G0057427	CLIC3	CLIC3	protein_coding	protein_coding	41.607	119.139	20.38	60.92	1	1	-1.54553	4.50997e-33	0.88167	0.594602	1_to_1	exon_count_diff		6;4;5	6;3;4	3	3	0									0	EFO_0009683	0.092395	0
Fibroblast	ENSG00000169592	INO80E	ENSG00000169592	CHM13_G0021165	INO80E	INO80E	protein_coding	protein_coding	34.8011	39.8433	35.36	38.41	1	1	-0.0474126	3.7738e-14	0.960746	0.960855	1_to_1	identical gene model	0.999979	6;6;2;7;7;6;3;8;7;7;11;4;10;3	6;6;2;7;7;6;3;8;7;7;11;4;10;3	14	14	0									0	EFO_0004340	0.11486	0
Fibroblast	ENSG00000169594	BNC1	ENSG00000169594	CHM13_G0019673	BNC1	BNC1	protein_coding	protein_coding	6.51215	7.0081	5.81	6.24	1	1	0.0466001	0.0105649	0.511059	0.522084	1_to_1	exon_length_diff		5;5	5;5	2	2	0	Variation, GRC Housekeeping				1	?Premature ovarian failure 16	3	known_molec_cause	0	EFO_0004266	0.41304	0
Fibroblast	ENSG00000169598	DFFB	ENSG00000169598	CHM13_G0000169	DFFB	DFFB	protein_coding	protein_coding	1.72293	1.95513	1.46	1.69	1	1	-0.0457118	7.56221e-16	0.995985	0.995985	1_to_1	identical gene model		7;3;8;8;7;8;7;7;7;3;2	7;3;8;8;7;8;7;7;7;3;2	11	11	0									0	EFO_0000304	0.23757	0
Fibroblast	ENSG00000169599	NFU1	ENSG00000169599	CHM13_G0031091	NFU1	NFU1	protein_coding	protein_coding	14.004	15.6122	13.17	14.3	1	1	-0.0278794	9.07762e-06	0.982968	0.983329	1_to_1	identical gene model	0.999045	7;6;8;5;5;8;6;6;7;5	7;6;8;5;5;8;6;6;7;5	10	10	0					1	Multiple mitochondrial dysfunctions syndrome 1	3	known_molec_cause	0	MONDO_0011582	0.76937	0
Fibroblast	ENSG00000169604	ANTXR1	ENSG00000169604	CHM13_G0031083	ANTXR1	ANTXR1	protein_coding	protein_coding	269.646	302.469	237.86	260.52	1	1	-0.0223614	0.000190332	0.344278	0.348146	1_to_1	exon_length_diff		18;13;10;15;7;2;2	18;13;10;15;7;2;2	7	7	0					1	GAPO syndrome;{?Hemangioma, capillary infantile, susceptibility to}	3;3	known_molec_cause;known_molec_cause	0	Orphanet_2067	0.71509	0
Fibroblast	ENSG00000169605	GKN1	ENSG00000169605	CHM13_G0031082	GKN1	GKN1	protein_coding	protein_coding					0	0			1	1	1_to_1	identical gene model		6;6;3	6;6;3	3	3	0									0	Orphanet_98473	0.2773	0
Fibroblast	ENSG00000169607	CKAP2L	ENSG00000169607	CHM13_G0032040	CKAP2L	CKAP2L	protein_coding	protein_coding	6.68523	7.66873	2.9	3.07	1	1	-0.0534988	4.08806e-13	0.68578	0.685772	1_to_1	identical gene model	0.996161	9;10;4;4;3;4	9;10;4;4;3;4	6	6	0	Path Problem				1	Filippi syndrome	3	known_molec_cause	0	MONDO_0010092	0.73651	0
Fibroblast	ENSG00000169609	C15orf40	ENSG00000169609	CHM13_G0019660	C15orf40	C15orf40	protein_coding	protein_coding	13.2291	15.3371	12.59	14.46	1	1	-0.101293	3.00652e-13	0.843816	0.839839	1_to_1	exon_length_diff		2;4;3;5;5;4;4;4;2;3;3;3	2;4;3;5;5;4;4;4;2;3;3;3	12	12	0	GRC Housekeeping								0	EFO_0006336	0.28729	0
Fibroblast	ENSG00000169612	RAMAC	ENSG00000169612	CHM13_G0019659	RAMAC	RAMAC	protein_coding	protein_coding	39.7308	45.6811	42.8	49.52	1	1	-0.0506701	4.85557e-17	0.379473	0.379445	1_to_1	identical gene model		4	4	1	1	0	GRC Housekeeping								0	EFO_0000289	0.03059	0
Fibroblast	ENSG00000169618	PROKR1	ENSG00000169618	CHM13_G0031075	PROKR1	PROKR1	protein_coding	protein_coding	0.11	0.125	0.11	0.125	0	0			0.2	0	1_to_1	identical gene model		3	3	1	1	0									0	MONDO_0018309	0.26277	0
Fibroblast	ENSG00000169621	APLF	ENSG00000169621	CHM13_G0031073	APLF	APLF	protein_coding	protein_coding	0.428462	0.278	0.24	0.19	1	1	0.0355706	0.490097	0.993956	0.994598	1_to_1	identical gene model		9;10;11;11	9;10;11;11	4	4	0				High Signal Region					0	EFO_0005192	0.39382	0
Fibroblast	ENSG00000169627	BOLA2B	ENSG00000169627	CHM13_G0021121	BOLA2B	BOLA2B	protein_coding	protein_coding	52.9309		48.205		1	0			0.98505	1	1_to_1	identical gene model		3;2;3;3;2	3;2;3;3;2	5	5	0				High Signal Region					0	MONDO_0100164	0.053754	0
Fibroblast	ENSG00000169629	RGPD8	ENSG00000169629	CHM13_G0032028	RGPD8	RGPD8	protein_coding	protein_coding	0.268857	0.88225	0.24	0.365	1	1	-0.145251	2.66712e-05	0.995672	0.994688	1_to_1	identical gene model	0.999755	23;22;16;19;2;4;2	23;22;16;19;2;4;2	7	7	0	Path Problem		Low Mappability	High Signal Region					0	EFO_0007800	0.2876	0
Fibroblast	ENSG00000169635	HIC2	ENSG00000169635	CHM13_G0036740	HIC2	HIC2	protein_coding	protein_coding	0.2275	0.16	0.145	0.17	0	0			0.998176	0.997893	1_to_1	exon_length_diff		3;2;3	3;2;3	3	3	0	Clone Problem		High Signal Region	High Signal Region					0	Orphanet_54260	0.063414	0
Fibroblast	ENSG00000169641	LUZP1	ENSG00000169641	CHM13_G0000707	LUZP1	LUZP1	protein_coding	protein_coding	1.43094	1.59656	1.14	1.1	1	1	-0.0444623	8.69295e-16	0.998582	0.998591	1_to_1	exon_length_diff		4;5;3;4;4	4;5;3;4;4	5	5	0									0	EFO_0004980	0.19524	0
Fibroblast	ENSG00000169660	HEXD	ENSG00000169660	CHM13_G0025686	HEXD	HEXD	protein_coding	protein_coding	9.63431	10.9865	8.77	10.24	1	1	-0.0489116	9.66021e-17	0.98143	0.98143	1_to_1	identical gene model		12;13;12;5;2;15;8;13;6;12;4;9;6;2;7;5;5	12;13;12;5;2;15;8;13;6;12;4;9;6;2;7;5;5	17	17	0									0	EFO_0004309	0.22332	0
Fibroblast	ENSG00000169662	BCRP6	ENSG00000169662	LOFF_G0001924	BCRP6	BCRP6	unprocessed_pseudogene	unprocessed_pseudogene					0	0				1	1_to_1	exon_count_diff		5	25	1	1	0	Clone Problem		High Signal Region	High Signal Region								0
Fibroblast	ENSG00000169668	BCRP2	ENSG00000169668	CHM13_G0036711	BCRP2	BCRP2	transcribed_unprocessed_pseudogene	transcribed_unprocessed_pseudogene	2.56717	1.00323	1.72	0.73	1	1			0.7463	0.961523	1_to_1	exon_length_diff		6;1;5;2	6;1;5;2	4	4	0	Clone Problem		High Signal Region	High Signal Region					0	EFO_0000220	0.0087467	0
Fibroblast	ENSG00000169676	DRD5	ENSG00000169676	CHM13_G0041290	DRD5	DRD5	protein_coding	protein_coding					0	0					1_to_1	identical gene model	0.999326	1	1	1	1	0					1	{Attention deficit-hyperactivity disorder, susceptibility to};{Blepharospasm, primary benign}	3;3	known_molec_cause;known_molec_cause	0	EFO_0000319	0.52614	0
Fibroblast	ENSG00000169679	BUB1	ENSG00000169679	CHM13_G0031987	BUB1	BUB1	protein_coding	protein_coding	1.53946	1.71491	0.93	0.87	1	1	-0.0381125	0.0135761	0.990004	0.990072	1_to_1	exon_length_diff		25;24;24;12;7;20;2;12;10;3;4;6;6;3	25;24;24;12;7;20;2;12;10;3;4;6;6;3	14	14	0	Path Problem, Gap				1	Colorectal cancer with chromosomal instability, somatic	3	known_molec_cause	0	Orphanet_1052	0.37064	0
Fibroblast	ENSG00000169682	SPNS1	ENSG00000169682	CHM13_G0021095	SPNS1	SPNS1	protein_coding	protein_coding	9.25703	10.4706	8.755	10.025	1	1	-0.0486313	1.17953e-16	0.992823	0.992823	1_to_1	identical gene model		5;6;13;12;5;13;11;10;11;6;5;5	5;6;13;12;5;13;11;10;11;6;5;5	12	12	0									0	EFO_0004536	0.20707	0
Fibroblast	ENSG00000169683	LRRC45	ENSG00000169683	CHM13_G0025656	LRRC45	LRRC45	protein_coding	protein_coding	19.2003	25.6892	18.3	25.04	1	1	-0.31957	4.36457e-33	0.661422	0.555044	1_to_1	exon_count_diff		17;4;7;12;2	17;4;7;11;2	5	5	0	Localization Problem, Gap								0	EFO_0008039	0.17295	0
Fibroblast	ENSG00000169684	CHRNA5	ENSG00000169684	CHM13_G0019525	CHRNA5	CHRNA5	protein_coding	protein_coding	0.464062	0.501176	0.295	0.285	1	1	-0.0776613	0.0462369	0.784761	0.773099	1_to_1	identical gene model	0.998903	6;6;5;2	6;6;5;2	4	4	0					1	{Lung cancer susceptibility 2};{Nicotine dependence, susceptibility to}	3;3	known_molec_cause;known_molec_cause	0	EFO_0000341	0.42004	0
Fibroblast	ENSG00000169688	MT1B	ENSG00000169688	CHM13_G0021783	MT1B	MT1B	protein_coding	protein_coding					0	0					1_to_1	identical gene model		3;3	3;3	2	2	0									0	MONDO_0004986	0.014044	0
Fibroblast	ENSG00000169689	CENPX	ENSG00000169689	CHM13_G0025655	CENPX	CENPX	protein_coding	protein_coding	36.8937	48.7563	37.31	44.165	1	1	-0.0967446	0.202356	0.981653	0.978479	1_to_1	exon_count_diff		4;4;5;4;5;5;5;4;4;5;3	4;4;5;4;5;4;5;4;3;4;2	11	11	0	Localization Problem, Gap								0	EFO_0008039	0.20416	0
Fibroblast	ENSG00000169692	AGPAT2	ENSG00000169692	CHM13_G0057387	AGPAT2	AGPAT2	protein_coding	protein_coding	6.8471	7.94233	6.54	7.38	1	1	-0.0477956	2.51492e-16	0.991447	0.991501	1_to_1	identical gene model	0.999774	5;6;7;4;2	5;6;7;4;2	5	5	0					1	Lipodystrophy, congenital generalized, type 1	3	known_molec_cause	0	EFO_1000681	0.6603	0
Fibroblast	ENSG00000169696	ASPSCR1	ENSG00000169696	CHM13_G0025654	ASPSCR1	ASPSCR1	protein_coding	protein_coding	13.9769	18.9702	14.06	17.98	1	1	-0.0112323	0.457522	0.979726	0.978346	1_to_1	exon_count_diff		7;17;8;16;5;15;7;6;17;11;9;8;9;6;7;5;5;2;5;5	7;17;8;16;5;15;7;6;17;11;8;8;8;6;7;4;4;2;4;4	20	20	0	Localization Problem, Gap				1	Alveolar soft-part sarcoma	3	known_molec_cause	0	EFO_0007143	0.3753	1			yes
Fibroblast	ENSG00000169704	GP9	ENSG00000169704	CHM13_G0039784	GP9	GP9	protein_coding	protein_coding	2.86	3.66	2.86	3.66	0	0			0	0	1_to_1	identical gene model		3	3	1	1	0					1	Bernard-Soulier syndrome, type C	3	known_molec_cause	0	MONDO_0009276	0.79396	0
Fibroblast	ENSG00000169710	FASN	ENSG00000169710	CHM13_G0025664	FASN	FASN	protein_coding	protein_coding	8.02049	5.47525	5.43	4.07	1	1	1.82024	1.1298e-16	0.990069	0.99801	1_to_1	transcript_count_diff		43;43;2;4;5;2;2;4;2;2;2;2	43;43;44;1;3;4;2;1;4;2;2;2;2	12	13	0									0	EFO_0003756	0.33262	0
Fibroblast	ENSG00000169714	CNBP	ENSG00000169714	CHM13_G0039790	CNBP	CNBP	protein_coding	protein_coding	44.4442	51.06	43.56	48.75	1	1	-0.0695142	4.21496e-19	0.984431	0.984245	1_to_1	identical gene model	0.997416	5;5;5;5;5;5;5;4;4;2	5;5;5;5;5;5;5;4;4;2	10	10	0					1	Myotonic dystrophy 2	3	known_molec_cause	0	Orphanet_606	0.61821	1			yes
Fibroblast	ENSG00000169715	MT1E	ENSG00000169715	CHM13_G0021776	MT1E	MT1E	protein_coding	protein_coding	380.88	442.585	330.18	409.82	1	1	-0.0578188	3.05471e-16	0.362274	0.361091	1_to_1	identical gene model		3;2;2	3;2;2	3	3	0									0	EFO_0005423	0.057886	0
Fibroblast	ENSG00000169717	ACTRT2	ENSG00000169717	CHM13_G0000142	ACTRT2	ACTRT2	protein_coding	protein_coding					0	0					1_to_1	identical gene model		1	1	1	1	0									0	EFO_0009270	0.36265	0
Fibroblast	ENSG00000169718	DUS1L	ENSG00000169718	CHM13_G0025663	DUS1L	DUS1L	protein_coding	protein_coding	20.2186	23.2752	19.39	22.52	1	1	-0.0535191	9.10985e-17	0.980042	0.979999	1_to_1	exon_count_diff		14;13;4;4;10;4;4;3;7;2;2;7;9;8;7;5	14;13;4;4;10;4;4;3;7;2;1;6;9;8;7;5	16	16	0									0	EFO_0009270	0.019379	0
Fibroblast	ENSG00000169727	GPS1	ENSG00000169727	CHM13_G0025662	GPS1	GPS1	protein_coding	protein_coding	16.506	7.61934	16.57	6.27	1	1	0.807978	3.43367e-10	0.99483	0.996323	1_to_1	exon_count_diff		2;4;5;4;5;13;14;13;5;5;5;13;2;8;5;4;5;13;3;4;13;13;4;13;4;8;3;3	2;4;5;4;5;13;14;13;5;5;5;13;2;8;5;4;5;13;3;4;9;13;4;13;4;5;3;1	28	28	0									0	EFO_0000519	0.23099	0
Fibroblast	ENSG00000169733	RFNG	ENSG00000169733	CHM13_G0025661	RFNG	RFNG	protein_coding	protein_coding	11.1955	10.7861	11.63	10.33	1	1	0.201873	1.25451e-05	0.991547	0.99249	1_to_1	exon_count_diff		8;4;4;1;6;6;7;7;3;3;4;2	8;3;4;1;6;6;7;6;3;3;4;2	12	12	0									0	EFO_0000304	0.2259	0
Fibroblast	ENSG00000169738	DCXR	ENSG00000169738	CHM13_G0025658	DCXR	DCXR	protein_coding	protein_coding	21.6966	37.4784	20.41	32.85	1	1	-0.952969	4.14085e-21	0.992024	0.979338	1_to_1	exon_count_diff		6;8;3;7;7;3;5;5;6;5;8;7;8;6;3;3;6;5;3;4;4	6;8;3;5;5;2;4;5;5;4;8;5;8;6;3;3;6;5;2;3;3	21	21	0	Localization Problem, Gap				1	[Pentosuria]	3	known_molec_cause	0	Orphanet_2843	0.61026	0
Fibroblast	ENSG00000169740	ZNF32	ENSG00000169740	CHM13_G0006170	ZNF32	ZNF32	protein_coding	protein_coding	8.38468	9.75067	8.335	9.615	1	1	-0.0476511	2.58193e-16	0.984747	0.984747	1_to_1	identical gene model		3;3;2	3;3;2	3	3	0	GRC Housekeeping								0	EFO_0001645	0.24747	0
Fibroblast	ENSG00000169744	LDB2	ENSG00000169744	CHM13_G0041381	LDB2	LDB2	protein_coding	protein_coding	9.36093	11.3313	6.31	7.035	1	1	-0.0656464	0.00169529	0.983591	0.983201	1_to_1	exon_length_diff		8;9;8;2;8;6;9;7;5;5;6;4;3;4;4;7	8;9;8;2;8;6;9;7;5;5;6;4;3;4;4;7	16	16	0				High Signal Region					0	EFO_0004747	0.45165	0
Fibroblast	ENSG00000169750	RAC3	ENSG00000169750	CHM13_G0025657	RAC3	RAC3	protein_coding	protein_coding	4.8935	5.54379	4.325	4.81	1	1	-0.0466137	4.24113e-16	0.947677	0.947652	1_to_1	identical gene model		6;5;5;3	6;5;5;3	4	4	0	Localization Problem, Gap				1	Neurodevelopmental disorder with structural brain anomalies and dysmorphic facies	3	known_molec_cause	0	EFO_0010563	0.72259	0
Fibroblast	ENSG00000169752	NRG4	ENSG00000169752	CHM13_G0019460	NRG4	NRG4	protein_coding	protein_coding	0.16	0.17	0.16	0.17	0	0			0.99972	0.99972	1_to_1	exon_length_diff		2;3;7;6;8;7;7;12;7;6;9;6;6;9;2;4	2;3;7;6;8;7;7;12;7;6;9;6;6;9;2;4	16	16	0									0	EFO_0000311	0.57637	0
Fibroblast	ENSG00000169756	LIMS1	ENSG00000169756	CHM13_G0031927	LIMS1	LIMS1	protein_coding	protein_coding	2.8693	3.21418	2.46	2.71	1	1	-0.0384984	0.00546395	0.995744	0.995866	1_to_1	exon_length_diff		10;5;10;10;10;4;10;4;10;2;3;3;3;3;6	10;5;10;10;10;4;10;4;10;2;3;3;3;3;6	15	15	0	Path Problem			Low Mappability					0	EFO_0004611	0.3217	0
Fibroblast	ENSG00000169758	TMEM266	ENSG00000169758	CHM13_G0019462	TMEM266	TMEM266	protein_coding	protein_coding	0.59775	0.673684	0.425	0.5	1	1	-0.046946	2.00629e-16	0.710019	0.712802	1_to_1	identical gene model	0.999874	11;11;4;11;3	11;11;4;11;3	5	5	0									0	EFO_0004747	0.31562	0
Fibroblast	ENSG00000169760	NLGN1	ENSG00000169760	CHM13_G0040499	NLGN1	NLGN1	protein_coding	protein_coding	1.81482	2.512	0.905	0.75	1	1	-0.0522725	0.0493789	0.883353	0.882233	1_to_1	exon_length_diff		2;7;6;7;3;3;4;3;3	2;7;6;7;3;3;4;3;3	9	9	0				High Signal Region	1	{Autism, susceptibility to, 20}	3	known_molec_cause	0	EFO_0004340	0.45085	0
Fibroblast	ENSG00000169762	TAPT1	ENSG00000169762	CHM13_G0041373	TAPT1	TAPT1	protein_coding	protein_coding	10.5845	12.061	9.69	10.87	1	1	-0.0466242	5.05804e-06	0.58785	0.588287	1_to_1	exon_length_diff		14;2;13;9;3;3;2;5;2;7;6;5;5;4;4;2;4	14;2;13;9;3;3;2;5;2;7;6;5;5;4;4;2;4	17	17	0					1	Osteochondrodysplasia, complex lethal, Symoens-Barnes-Gistelinck type	3	known_molec_cause	0	MONDO_0014821	0.65688	0
Fibroblast	ENSG00000169764	UGP2	ENSG00000169764	CHM13_G0030983	UGP2	UGP2	protein_coding	protein_coding	8.43406	9.31613	7.075	7.34	1	1	-0.00314878	0.75431	0.997336	0.997408	1_to_1	exon_length_diff		10;6;3;11;5;5;2;4;5;5;6;6;5;10;7;4;4;5;3;3;5;10;6;7;5;7;6;5;11;2;3;4	10;6;3;11;5;5;2;4;5;5;6;6;5;10;7;4;4;5;3;3;5;10;6;7;5;7;6;5;11;2;3;4	32	32	0					1	Developmental and epileptic encephalopathy 83	3	known_molec_cause	0	MONDO_0032895	0.58394	0
Fibroblast	ENSG00000169777	TAS2R1	ENSG00000169777	CHM13_G0043836	TAS2R1	TAS2R1	protein_coding	protein_coding	0.565	0.565714	0.33	0.35	0	0			0.444444	0.444444	1_to_1	identical gene model		1;2;3	1;2;3	3	3	0									0	EFO_0010750	0.31376	0
Fibroblast	ENSG00000169783	LINGO1	ENSG00000169783	CHM13_G0019490	LINGO1	LINGO1	protein_coding	protein_coding	0.254211	0.285789	0.17	0.18	0	0	-0.0487793	1.25262e-16	0.8524	0.849976	1_to_1	identical gene model	0.999866	2;4;2;4;3;4;4;4;6;5;5;5	2;4;2;4;3;4;4;4;6;5;5;5	12	12	0	Unknown		High Signal Region		1	Intellectual developmental disorder, autosomal recessive 64	3	known_molec_cause	0	MONDO_0020846	0.5937	0
Fibroblast	ENSG00000169813	HNRNPF	ENSG00000169813	CHM13_G0006157	HNRNPF	MSTRG.665	protein_coding	protein_coding	6.10442	12.9372	6.645	10.41	1	1	-1.34682	2.97028e-19	0.997716	0.995526	1_to_1	transcript_count_diff		4;4;3;4;4;4;3	4;4;4;3;4;4;4;3	7	8	0	GRC Housekeeping								0	EFO_0004741	0.29423	0
Fibroblast	ENSG00000169814	BTD	ENSG00000169814	CHM13_G0038061	BTD	BTD	protein_coding	protein_coding	6.12846	6.81524	5.73	6.3	1	1	-0.0538641	5.32425e-13	0.954926	0.954827	1_to_1	exon_length_diff		4;4;4;5;3;4;4;6;4;2;3;5;5;4;4;4;4;4;6;4;4;2;3;4;3	4;4;4;5;3;4;4;6;4;2;3;5;5;4;4;4;4;4;6;4;4;2;3;4;3	25	25	0			High Signal Region		1	Biotinidase deficiency	3	known_molec_cause	1	Orphanet_79241	0.84263	0
Fibroblast	ENSG00000169826	CSGALNACT2	ENSG00000169826	CHM13_G0006151	CSGALNACT2	MSTRG.664	protein_coding	protein_coding	44.9528	2.26125	40.69	1.265	1	1	4.86668	1.08365e-40	0	0.99138	1_to_1	transcript_count_diff		8	7;6;9;8;8	1	5	0	GRC Housekeeping								0	EFO_0008039	0.24125	0
Fibroblast	ENSG00000169836	TACR3	ENSG00000169836	CHM13_G0042493	TACR3	TACR3	protein_coding	protein_coding	0.22	0.135	0.12	0.135	0	0			0	0	1_to_1	identical gene model	0.99997	5	5	1	1	0					1	Hypogonadotropic hypogonadism 11 with or without anosmia	3	known_molec_cause	0	MONDO_0018555	0.71596	0
Fibroblast	ENSG00000169840	GSX1	ENSG00000169840	CHM13_G0014482	GSX1	GSX1	protein_coding	protein_coding					0	0					1_to_1	identical gene model	0.999031	2	2	1	1	0									0	EFO_0004339	0.29288	0
Fibroblast	ENSG00000169851	PCDH7	ENSG00000169851	CHM13_G0041507	PCDH7	PCDH7	protein_coding	protein_coding	2.66407	3.05	1.83	2.44	1	1	-0.0483902	1.06872e-16	0.701536	0.701536	1_to_1	identical gene model		2;1;3;2;4;4;3;2	2;1;3;2;4;4;3;2	8	8	0									0	EFO_0004995	0.4648	0
Fibroblast	ENSG00000169855	ROBO1	ENSG00000169855	CHM13_G0039118	ROBO1	ROBO1	protein_coding	protein_coding	1.21605	1.35583	0.795	0.88	1	1	-0.0432914	1.48006e-15	0.998866	0.998867	1_to_1	exon_count_diff		31;28;29;29;29;29;3;19;4;10;4;2;5	31;28;29;29;29;29;3;19;4;10;4;2;6	13	13	0			High Signal Region	High Signal Region	1	Vesicoureteral reflux 2	3	known_molec_cause	0	Orphanet_95496	0.55371	0
Fibroblast	ENSG00000169856	ONECUT1	ENSG00000169856	CHM13_G0018893	ONECUT1	ONECUT1	protein_coding	protein_coding	0.26	0.19	0.28	0.13	0	0			0	0	1_to_1	exon_length_diff		2;2;2;5	2;2;2;5	4	4	0									0	EFO_0004696	0.50536	0
Fibroblast	ENSG00000169857	AVEN	ENSG00000169857	CHM13_G0018381	AVEN	AVEN	protein_coding	protein_coding	60.8669	68.8878	49.04	57.12	1	1	-0.0219146	0.0787403	0.689325	0.692995	1_to_1	exon_length_diff		12;6;4;5	12;6;4;5	4	4	0									0	EFO_0004747	0.025969	0
Fibroblast	ENSG00000169860	P2RY1	ENSG00000169860	CHM13_G0040208	P2RY1	P2RY1	protein_coding	protein_coding	0.445227	0.483953	0.25	0.28	1	1	-0.0474107	2.80868e-16	0	0	1_to_1	identical gene model		1	1	1	1	0									0	EFO_1000906	0.55126	0
Fibroblast	ENSG00000169862	CTNND2	ENSG00000169862	CHM13_G0043881	CTNND2	CTNND2	protein_coding	protein_coding	0.16	0.17	0.13	0.13	0	0			0.978911	0.978911	1_to_1	exon_length_diff		22;16;22;21;11;21;19;4;4;7;3;2;6;2;6;6;4	22;16;22;21;11;21;19;4;4;7;3;2;6;2;6;6;4	17	17	0									0	EFO_0004784	0.40562	1			yes
Fibroblast	ENSG00000169871	TRIM56	ENSG00000169871	CHM13_G0051569	TRIM56	MSTRG.5231	protein_coding	protein_coding	31.5117	29.8471	28.6	28.26	1	1	0.188817	3.53544e-10	0.101609	0.298919	1_to_1	transcript_count_diff		3;4;2;2	4;3;4;2;2	4	5	0	Path Problem								0	EFO_0005192	0.14949	0
Fibroblast	ENSG00000169876	MUC17	ENSG00000169876	CHM13_G0051567	MUC17	MUC17	protein_coding	protein_coding					0	0			1	1	1_to_1	identical gene model		12;13;2;2	12;13;2;2	4	4	0	Path Problem								0	EFO_0000519	0.2728	0
Fibroblast	ENSG00000169877	AHSP	ENSG00000169877	CHM13_G0021303	AHSP	AHSP	protein_coding	protein_coding	0.48	0.57	0.48	0.57	0	0			0.833333	0.833333	1_to_1	identical gene model		3;3;3	3;3;3	3	3	0									0	EFO_0004527	0.43927	0
Fibroblast	ENSG00000169884	WNT10B	ENSG00000169884	CHM13_G0012227	WNT10B	WNT10B	protein_coding	protein_coding	0.486957	0.576522	0.34	0.39	1	1	-0.0464324	3.13465e-16	0.93239	0.932412	1_to_1	identical gene model	0.999483	5;6;6;4;3;2	5;6;6;4;3;2	6	6	0					1	Split-hand/foot malformation 6;Tooth agenesis, selective, 8	3;3	known_molec_cause;known_molec_cause	0	Orphanet_2440	0.74882	0
Fibroblast	ENSG00000169885	CALML6	ENSG00000169885	CHM13_G0000103	CALML6	CALML6	protein_coding	protein_coding	2.03242	2.10383	1.92	1.975	1	1	-0.0189595	0.365533	0.477518	0.429609	1_to_1	exon_count_diff		5;6;3;3	5;6;1;2	4	4	0									0	EFO_0004340	0.1169	0
Fibroblast	ENSG00000169891	REPS2	ENSG00000169891	CHM13_G0057758	REPS2	REPS2	protein_coding	protein_coding	0.915	0.68	0.79	0.11	0	0			0.98561	0.98561	1_to_1	identical gene model	0.999937	18;18;3;6;2	18;18;3;6;2	5	5	0		Error_Kmer							0	EFO_0000519	0.23795	0
Fibroblast	ENSG00000169894	MUC3A	ENSG00000169894	CHM13_G0051563	MUC3A	MUC3A	protein_coding	protein_coding					0	0			1	0.333333	1_to_1	exon_count_diff		12;11;4	14;12;4	3	3	1	Path Problem		High Signal Region	High Signal Region					0	EFO_0000304	0.25855	0
Fibroblast	ENSG00000169895	SYAP1	ENSG00000169895	CHM13_G0057750	SYAP1	MSTRG.5820	protein_coding	protein_coding	52.3512	1.1125	51.02	0.55	1	1	7.03135	2.80684e-53	0.0575291	0.996004	1_to_1	transcript_count_diff		9;3	10;9;3	2	3	0									0	EFO_0000182	0.015584	0
Fibroblast	ENSG00000169896	ITGAM	ENSG00000169896	CHM13_G0021286	ITGAM	ITGAM	protein_coding	protein_coding	1.96	2.39	1.96	2.39	0	0			0.95935	0.95935	1_to_1	identical gene model		30;30;2;5;5;3;2;3	30;30;2;5;5;3;2;3	8	8	0					0	{Systemic lupus erythematosus, susceptibility to, 6}	2	linakge_mapping	0	EFO_0002690	0.53389	0
Fibroblast	ENSG00000169900	PYDC1	ENSG00000169900	CHM13_G0021285	PYDC1	PYDC1	protein_coding	protein_coding					0	0					1_to_1	identical gene model		2;2	2;2	2	2	0									0	EFO_0005671	0.047606	0
Fibroblast	ENSG00000169902	TPST1	ENSG00000169902	CHM13_G0050934	TPST1	MSTRG.5147	protein_coding	protein_coding	10.9159	5.05115	11.215	4.645	1	1	1.69658	2.49697e-19	0.972147	0.995088	1_to_1	transcript_count_diff		3;6;5;7;2;3	6;6;3;6;5;7;2;3	6	8	0									0	EFO_0004308	0.24964	0
Fibroblast	ENSG00000169903	TM4SF4	ENSG00000169903	CHM13_G0040135	TM4SF4	TM4SF4	protein_coding	protein_coding	0.975714	1.19615	0.715	0.92	0	0			0.625042	0.625042	1_to_1	identical gene model	0.999868	5;2;3	5;2;3	3	3	0									0	EFO_0004799	0.48784	0
Fibroblast	ENSG00000169905	TOR1AIP2	ENSG00000169905	CHM13_G0004037	TOR1AIP2	TOR1AIP2	protein_coding	protein_coding	30.0991	24.0778	29.08	22.53	1	1	0.467457	3.61793e-26	0.367974	0.789739	1_to_1	transcript_count_diff		6;7;3;2;2;3	6;5;7;7;8;7;3;2;2;3	6	10	0									0	HP_0000539	0.060321	0
Fibroblast	ENSG00000169906	S100G	ENSG00000169906	CHM13_G0057749	S100G	S100G	protein_coding	protein_coding					0	0					1_to_1	identical gene model		3	3	1	1	0									0	EFO_1000496	0.031045	0
Fibroblast	ENSG00000169908	TM4SF1	ENSG00000169908	CHM13_G0040128	TM4SF1	TM4SF1	protein_coding	protein_coding	12.3165	14.5768	4.285	4.86	1	1	-0.0457811	0.000104166	0.896089	0.896528	1_to_1	identical gene model	0.99875	5;2;4;3	5;2;4;3	4	4	0									0	EFO_0004736	0.28266	0
Fibroblast	ENSG00000169914	OTUD3	ENSG00000169914	CHM13_G0000611	OTUD3	OTUD3	protein_coding	protein_coding	6.42477	7.2454	5.23	6	1	1	-0.0505693	6.09486e-17	0.0186347	0.0186347	1_to_1	identical gene model	0.999538	8;3;2	8;3;2	3	3	0									0	EFO_0000729	0.27269	0
Fibroblast	ENSG00000169918	OTUD7A	ENSG00000169918	CHM13_G0018330	OTUD7A	OTUD7A	protein_coding	protein_coding	0.398125	0.41	0.285	0.28	1	1	-0.0485256	6.36861e-10	0.399064	0.399161	1_to_1	identical gene model	0.999025	11;9;6;5	11;9;6;5	4	4	0	Missing sequence, Variation								0	EFO_0004340	0.37071	0
Fibroblast	ENSG00000169919	GUSB	ENSG00000169919	CHM13_G0050926	GUSB	GUSB	protein_coding	protein_coding	19.2463	22.487	18.22	20.76	1	1	-0.0532085	1.41111e-17	0.980063	0.980053	1_to_1	exon_length_diff		12;4;10;11;10;2;5;4;3;2;3;6;4;4	12;4;10;11;10;2;5;4;3;2;3;6;4;4	14	14	0					1	Mucopolysaccharidosis VII	3	known_molec_cause	1	Orphanet_584	0.86426	0
Fibroblast	ENSG00000169925	BRD3	ENSG00000169925	CHM13_G0057307	BRD3	BRD3	protein_coding	protein_coding	12.6269	14.4303	12.07	13.51	1	1	-0.0513155	7.5877e-17	0.702014	0.701965	1_to_1	exon_length_diff		12;4;10;2;3;2	12;4;10;2;3;2	6	6	0									0	EFO_0004526	0.42412	1			yes
Fibroblast	ENSG00000169926	KLF13	ENSG00000169926	CHM13_G0018327	KLF13	KLF13	protein_coding	protein_coding	49.6062	56.9024	32.98	35.2	1	1	-0.0451217	1.72492e-12	0.272685	0.273419	1_to_1	identical gene model		2;2;2;2	2;2;2;2	4	4	0	Missing sequence, Variation								0	EFO_0004526	0.51543	0
Fibroblast	ENSG00000169933	FRMPD4	ENSG00000169933	CHM13_G0057672	FRMPD4	FRMPD4	protein_coding	protein_coding					0	0			0.999958	0.999958	1_to_1	identical gene model		19;19;10;17;17;17;18;17;17;12;16;17	19;19;10;17;17;17;18;17;17;12;16;17	12	12	0			High Signal Region	Low Mappability,High Signal Region	1	Intellectual developmental disorder, X-linked 104	3	known_molec_cause	0	EFO_0003847	0.61454	0
Fibroblast	ENSG00000169946	ZFPM2	ENSG00000169946	CHM13_G0054592	ZFPM2	ZFPM2	protein_coding	protein_coding	1.22449	1.36404	0.9	0.99	1	1	-0.02416	0.420306	0.773452	0.773348	1_to_1	exon_length_diff		5;8;8;5;5;6;3;6;6	5;8;8;5;5;6;3;6;6	9	9	0	GRC Housekeeping		High Signal Region	High Signal Region	1	46XY sex reversal 9;Diaphragmatic hernia 3;Tetralogy of Fallot	3;3;3	known_molec_cause;known_molec_cause;known_molec_cause	0	MONDO_0016674	0.62152	0
Fibroblast	ENSG00000169951	ZNF764	ENSG00000169951	CHM13_G0021216	ZNF764	ZNF764	protein_coding	protein_coding	2.19283	2.57977	1.79	1.995	1	1	-0.0438607	2.20604e-15	0.965236	0.965151	1_to_1	identical gene model	0.999735	3;3;2	3;3;2	3	3	0									0	EFO_0004696	0.036491	0
Fibroblast	ENSG00000169955	ZNF747	ENSG00000169955	CHM13_G0021213	ZNF747	ZNF747	protein_coding	protein_coding	0.713111	0.823023	0.73	0.86	1	1	-0.0437174	2.02355e-15	0.989592	0.989591	1_to_1	identical gene model	0.999681	2;2;3	2;2;3	3	3	0									0	EFO_0004532	0.134	0
Fibroblast	ENSG00000169957	ZNF768	ENSG00000169957	CHM13_G0021210	ZNF768	ZNF768	protein_coding	protein_coding	5.98034	6.74789	4.56	5.03	1	1	-0.0482255	2.1059e-16	0.9719	0.971862	1_to_1	identical gene model	0.999572	2;2	2;2	2	2	0									0	EFO_0004532	0.23691	0
Fibroblast	ENSG00000169962	TAS1R3	ENSG00000169962	CHM13_G0000062	TAS1R3	TAS1R3	protein_coding	protein_coding	0.455455	0.534717	0.41	0.5	1	1	-0.0459001	7.03359e-16	0	0	1_to_1	identical gene model	0.998849	6	6	1	1	0	Localization Problem								0	EFO_0000571	0.18479	0
Fibroblast	ENSG00000169964	TMEM42	ENSG00000169964	CHM13_G0038487	TMEM42	TMEM42	protein_coding	protein_coding	15.8761	18.3187	16.65	18.695	1	1	-0.0488369	1.11215e-16	0.90247	0.902753	1_to_1	exon_length_diff		2;3	2;3	2	2	0									0	EFO_0005763	0.22384	0
Fibroblast	ENSG00000169967	MAP3K2	ENSG00000169967	CHM13_G0032220	MAP3K2	MAP3K2	protein_coding	protein_coding	18.1488	19.7975	14.24	15.57	1	1	-0.063397	1.93558e-08	0.248549	0.247062	1_to_1	exon_length_diff		17;16;4	17;16;4	3	3	0	Path Problem								0	EFO_0004633	0.34945	0
Fibroblast	ENSG00000169972	PUSL1	ENSG00000169972	CHM13_G0000057	PUSL1	PUSL1	protein_coding	protein_coding	16.9875	35.6681	16.96	33.88	1	1	-0.968197	6.93221e-39	0.936893	0.87131	1_to_1	exon_count_diff		8;6;2;6;4	8;6;2;5;4	5	5	0									0	EFO_1001055	0.10436	0
Fibroblast	ENSG00000169976	SF3B5	ENSG00000169976	CHM13_G0049238	SF3B5	SF3B5	protein_coding	protein_coding	1181.1	1355.48	1248.93	1402.49	1	1	-0.048461	1.03392e-16	0	0	1_to_1	identical gene model		1	1	1	1	0									0	EFO_0004833	0.1959	0
Fibroblast	ENSG00000169981	ZNF35	ENSG00000169981	CHM13_G0038479	ZNF35	ZNF35	protein_coding	protein_coding	1.17122	1.39128	1.07	1.28	1	1	-0.0437951	1.51273e-15	0.986186	0.986189	1_to_1	identical gene model		4;4;3;3;3;3	4;4;3;3;3;3	6	6	0	Clone Problem								0	EFO_0004458	0.24796	0
Fibroblast	ENSG00000169989	TIGD4	ENSG00000169989	CHM13_G0043129	TIGD4	TIGD4	protein_coding	protein_coding	0.316667	0.3815	0.31	0.365	1	1	-0.0474522	1.9515e-16	0	0	1_to_1	identical gene model		2	2	1	1	0									0	EFO_0005192	0.29721	0
Fibroblast	ENSG00000169991	IFFO2	ENSG00000169991	CHM13_G0000586	IFFO2	IFFO2	protein_coding	protein_coding	16.2642	18.7848	12.94	13.96	1	1	-0.0494811	9.51484e-17	0.213537	0.213707	1_to_1	identical gene model	0.999958	9;3;8	9;3;8	3	3	0									0	EFO_0004792	0.15036	0
Fibroblast	ENSG00000169992	NLGN2	ENSG00000169992	CHM13_G0023011	NLGN2	MSTRG.2333	protein_coding	protein_coding	43.5272	3.77872	42.55	2.1	1	1	6.56963	6.61384e-51	0.496984	0.994819	1_to_1	transcript_count_diff		8;2;7;4	8;8;2;7;4	4	5	0	Clone Problem								0	EFO_0004696	0.46951	0
Fibroblast	ENSG00000169994	MYO7B	ENSG00000169994	CHM13_G0032229	MYO7B	MYO7B	protein_coding	protein_coding	0.6365	0.785263	0.235	0.29	1	0	-0.0449447	3.75553e-16	0.898097	0.898097	1_to_1	identical gene model	0.999972	47;46;3;5;19;23;20;7	47;46;3;5;19;23;20;7	8	8	0	Path Problem								0	EFO_0004633	0.29143	0
Fibroblast	ENSG00000170004	CHD3	ENSG00000170004	CHM13_G0023056	CHD3	CHD3	protein_coding	protein_coding	28.493	31.7674	28.305	31.46	1	1	-0.0460161	1.49712e-13	0.991872	0.991906	1_to_1	exon_count_diff		40;7;26;2;40;39;2;2;10;4;3;3;17;3;2;2;8;6;6;3	40;7;26;2;40;39;2;1;10;4;3;3;17;3;2;2;8;6;6;3	20	20	0					1	Snijders Blok-Campeau syndrome	3	known_molec_cause	0	EFO_0010643	0.78233	0
Fibroblast	ENSG00000170006	TMEM154	ENSG00000170006	CHM13_G0043127	TMEM154	TMEM154	protein_coding	protein_coding	2.18292	2.44444	1.91	2.15	1	1	-0.0545921	1.06634e-16	0.0925655	0.092806	1_to_1	exon_length_diff		7;2;6;4	7;2;6;4	4	4	0									0	EFO_0004747	0.43854	0
Fibroblast	ENSG00000170011	MYRIP	ENSG00000170011	CHM13_G0038374	MYRIP	MYRIP	protein_coding	protein_coding	0.12	0.15	0.12	0.15	0	0			0.999435	0.999435	1_to_1	identical gene model	0.99968	17;17;16;16;17;16;5;15;5;15	17;17;16;16;17;16;5;15;5;15	10	10	0			High Signal Region	High Signal Region					0	EFO_0004517	0.28299	0
Fibroblast	ENSG00000170017	ALCAM	ENSG00000170017	CHM13_G0039343	ALCAM	ALCAM	protein_coding	protein_coding	6.44431	7.49429	5.1	5.86	1	1	-0.0499872	7.35986e-17	0.984469	0.984469	1_to_1	identical gene model	0.999301	16;3;15;10;16;5;10;8;3	16;3;15;10;16;5;10;8;3	9	9	0									0	EFO_0004875	0.42196	0
Fibroblast	ENSG00000170027	YWHAG	ENSG00000170027	CHM13_G0051143	YWHAG	YWHAG	protein_coding	protein_coding	203.336	239.532	173.56	181.18	1	1	-0.0953504	4.56242e-18	0	0	1_to_1	exon_length_diff		2	2	1	1	0					1	Developmental and epileptic encephalopathy 56	3	known_molec_cause	0	MONDO_0100062	0.5236	0
Fibroblast	ENSG00000170035	UBE2E3	ENSG00000170035	CHM13_G0033047	UBE2E3	UBE2E3	protein_coding	protein_coding	15.1924	17.0986	14.525	16.35	1	1	-0.184257	0.000525612	0.995208	0.995067	1_to_1	exon_length_diff		5;7;6;6;6;6;4;4;6;4;4;4;4;3	5;7;6;6;6;6;4;4;6;4;4;4;4;3	14	14	0									0	EFO_0004305	0.44209	0
Fibroblast	ENSG00000170037	CNTROB	ENSG00000170037	CHM13_G0023062	CNTROB	CNTROB	protein_coding	protein_coding	13.8328	14.8657	13.17	13.92	1	1	-0.0222072	7.08845e-05	0.959182	0.959716	1_to_1	exon_length_diff		5;19;19;2;8;19;8;14;2;7;4;11;2;6	5;19;19;2;8;19;8;14;2;7;4;11;2;6	14	14	0									0	EFO_0008375	0.096398	0
Fibroblast	ENSG00000170043	TRAPPC1	ENSG00000170043	CHM13_G0023061	TRAPPC1	TRAPPC1	protein_coding	protein_coding	104.532	120.828	98.68	110	1	1	-0.050182	5.89061e-17	0.962099	0.962095	1_to_1	identical gene model	0.999844	5;4;4;3;4;4;2	5;4;4;3;4;4;2	7	7	0									0	EFO_0000178	0.15338	0
Fibroblast	ENSG00000170044	ZPLD1	ENSG00000170044	CHM13_G0039333	ZPLD1	ZPLD1	protein_coding	protein_coding	0.575909	0.633043	0.37	0.39	1	1	-0.0482697	2.6009e-16	0.356155	0.356155	1_to_1	identical gene model		18;3;11;12	18;3;11;12	4	4	0				High Signal Region					0	MONDO_0005301	0.3644	0
Fibroblast	ENSG00000170049	KCNAB3	ENSG00000170049	CHM13_G0023059	KCNAB3	KCNAB3	protein_coding	protein_coding	1.96213	2.26593	1.68	1.87	1	1	-0.0529598	1.05358e-10	0.503322	0.502528	1_to_1	identical gene model	0.999813	14;2;15;6;3;4	14;2;15;6;3;4	6	6	0									0	EFO_0008375	0.12926	0
Fibroblast	ENSG00000170054	SERPINA9	ENSG00000170054	CHM13_G0017313	SERPINA9	SERPINA9	protein_coding	protein_coding					0	0			1	1	1_to_1	identical gene model	0.998105	6;6;5;5;5;6;5;4;4;2	6;6;5;5;5;6;5;4;4;2	10	10	0									0	EFO_0007937	0.076521	0
Fibroblast	ENSG00000170074	FAM153A	ENSG00000170074	CHM13_G0046478	FAM153A	FAM153A	protein_coding	protein_coding	0.66		0.66		0	0			0.8	1	1_to_1	identical gene model	0.999095	5;27;4;3;23;2;20;21;12;9;11;11;10;9;8;8;6;4;4;6;3;3;3	5;27;4;3;23;2;20;21;12;9;11;11;10;9;8;8;6;4;4;6;3;3;3	23	23	0				High Signal Region					0	EFO_0004339	0.27099	0
Fibroblast	ENSG00000170075	GPR37L1	ENSG00000170075	CHM13_G0004366	GPR37L1	GPR37L1	protein_coding	protein_coding	0.23	0.22	0.175	0.13	0	0			0.777513	0.777513	1_to_1	identical gene model	0.999335	2	2	1	1	0									0	EFO_0010750	0.26135	0
Fibroblast	ENSG00000170085	SIMC1	ENSG00000170085	CHM13_G0046419	SIMC1	SIMC1	protein_coding	protein_coding	1.236	1.14921	0.935	0.72	1	1	0.0224022	0.468626	0.993762	0.994361	1_to_1	exon_count_diff		9;10;12;3;10;3;4;2;2;3;7	9;10;12;3;10;3;3;2;2;3;7	11	11	0	Variation								0	EFO_0005192	0.37573	0
Fibroblast	ENSG00000170088	TMEM192	ENSG00000170088	CHM13_G0043306	TMEM192	TMEM192	protein_coding	protein_coding	4.24138	4.79159	4.08	4.71	1	1	-0.0686236	4.7475e-18	0.635641	0.634686	1_to_1	exon_length_diff		6;7;6	6;7;6	3	3	0	Variation								0	EFO_0004784	0.29255	0
Fibroblast	ENSG00000170089		ENSG00000170089	CHM13_G0046480	AC106795.1	AC106795.1	transcribed_unprocessed_pseudogene	transcribed_unprocessed_pseudogene	38.3574	3.77891	39.85	2.01	1	1	4.51973	4.54896e-35	0.858816	0.988532	1_to_1	identical gene model	0.998905	4;6;4;6;6;6;4;3;4;2;3;2;2	4;6;4;6;6;6;4;3;4;2;3;2;2	13	13	0	GRC Housekeeping			High Signal Region								0
Fibroblast	ENSG00000170091	NSG2	ENSG00000170091	CHM13_G0046374	NSG2	NSG2	protein_coding	protein_coding	0.78	0.86	0.255	0.28	0	0			0.40625	0.40625	1_to_1	identical gene model		5;6;3;5;5;5;4;4;3	5;6;3;5;5;5;4;4;3	9	9	0									0	EFO_0008328	0.32527	0
Fibroblast	ENSG00000170092	SPDYE5	ENSG00000170092	CHM13_G0051117	SPDYE5	SPDYE5	protein_coding	protein_coding	0.534595	0.638947	0.38	0.53	1	1	-0.182313	0.00998759	0.444461	0.422697	1_to_1	identical gene model	0.998832	8;7;8	8;7;8	3	3	0	Path Problem			High Signal Region					0	EFO_0009749	0.33063	0
Fibroblast	ENSG00000170099	SERPINA6	ENSG00000170099	CHM13_G0017308	SERPINA6	SERPINA6	protein_coding	protein_coding	0.415	0.515	0.415	0.515	0	0			0.8	0.8	1_to_1	identical gene model	0.999408	5;5;2	5;5;2	3	3	0	Variation				1	Corticosteroid-binding globulin deficiency	3	known_molec_cause	0	Orphanet_199247	0.64047	0
Fibroblast	ENSG00000170100	ZNF778	ENSG00000170100	CHM13_G0022628	ZNF778	ZNF778	protein_coding	protein_coding	3.62246	4.20365	2.31	2.74	1	1	-0.0615979	4.51687e-12	0.672683	0.671952	1_to_1	exon_length_diff		7;4;2;6;5;5;3	7;4;2;6;5;5;3	7	7	0									0	EFO_0004617	0.13746	0
Fibroblast	ENSG00000170113	NIPA1	ENSG00000170113	CHM13_G0018043	NIPA1	NIPA1	protein_coding	protein_coding	1.40182	1.6239	1.135	1.26	1	1	0.0377782	0.35694	0.991827	0.994621	1_to_1	transcript_count_diff		5;5;7;5;2;6;6	5;5;7;4;5;2;6;6	7	8	0	GRC Housekeeping, Path Problem, Gap				1	Spastic paraplegia 6, autosomal dominant	3	known_molec_cause	0	Orphanet_100988	0.74565	0
Fibroblast	ENSG00000170122	FOXD4	ENSG00000170122	CHM13_G0055191	FOXD4	FOXD4	protein_coding	protein_coding	1.19322	1.215	0.81	0.93	1	1	0.107112	0.0238403	0.0832351	0.172796	1_to_1	exon_length_diff		1	1	1	1	0									0	EFO_0004584	0.10487	0
Fibroblast	ENSG00000170128	GPR25	ENSG00000170128	CHM13_G0004318	GPR25	GPR25	protein_coding	protein_coding	0.34	0.37	0.34	0.37	0	0			0	0	1_to_1	identical gene model		1	1	1	1	0									0	MONDO_0005147	0.11477	0
Fibroblast	ENSG00000170142	UBE2E1	ENSG00000170142	CHM13_G0038141	UBE2E1	UBE2E1	protein_coding	protein_coding	6.37579	7.20145	6.08	7.22	1	1	-0.0458539	6.52348e-16	0.996663	0.996663	1_to_1	identical gene model		6;2;5;4;3;4;5;4;5;5;4	6;2;5;4;3;4;5;4;5;5;4	11	11	0									0	EFO_0000304	0.24555	0
Fibroblast	ENSG00000170144	HNRNPA3	ENSG00000170144	CHM13_G0032983	HNRNPA3	HNRNPA3	protein_coding	protein_coding	53.7026	9.14714	53.28	7.81	1	1	3.40758	9.38745e-41	0.902307	0.993204	1_to_1	transcript_count_diff		11;11;10;6;2	11;12;11;10;6;2	5	6	0									0	EFO_0005763	0.33706	0
Fibroblast	ENSG00000170145	SIK2	ENSG00000170145	CHM13_G0010582	SIK2	MSTRG.1121	protein_coding	protein_coding	17.5265	9.84746	14.64	8.92	1	1	0.911861	6.17932e-40	0.0313617	0.649301	1_to_1	transcript_count_diff		15;3	16;15;3	2	3	0									0	MONDO_0004979	0.23003	0
Fibroblast	ENSG00000170152		ENSG00000170152	CHM13_G0055925	AL391987.1	AL391987.1	protein_coding	protein_coding					0	0					1_to_1	exon_length_diff		3	3	1	1	1	Gap, GRC Housekeeping		High Signal Region	High Signal Region								0
Fibroblast	ENSG00000170153	RNF150	ENSG00000170153	CHM13_G0042958	RNF150	RNF150	protein_coding	protein_coding	6.38246	7.24048	5.68	6.54	1	1	-0.0543079	1.21174e-16	0.580077	0.579108	1_to_1	identical gene model	0.999952	7;7;8;8;6;4	7;7;8;8;6;4	6	6	0									0	EFO_0004309	0.3011	0
Fibroblast	ENSG00000170160	CCDC144A	ENSG00000170160	CHM13_G0023296	CCDC144A	CCDC144A	protein_coding	protein_coding	1.70088	1.77667	0.485	0.45	1	1	-0.0615579	9.38852e-08	0.818968	0.813292	1_to_1	exon_length_diff		3;6;17;5;3;11;16;18;5;2;12;3;7	3;6;17;5;3;11;16;18;5;2;12;3;7	13	13	0				High Signal Region					0	MONDO_0004867	0.11369	0
Fibroblast	ENSG00000170161	FAM88B	ENSG00000170161	CHM13_G0056114	AL512625.1	AL512625.1	lncRNA	lncRNA	1.28529	1.16776	0.83	1.02	1	1			0.960381	0.978399	1_to_1	exon_length_diff		2;3;2;2;3;2	2;3;2;2;3;2	6	6	0	Gap, Localization Problem, GRC Housekeeping		High Signal Region	High Signal Region								0
Fibroblast	ENSG00000170162	VGLL2	ENSG00000170162	CHM13_G0048857	VGLL2	VGLL2	protein_coding	protein_coding	0.52	0.67	0.52	0.67	0	0			0.916667	0.916667	1_to_1	identical gene model	0.999699	4;3	4;3	2	2	0									0	EFO_0004327	0.50285	0
Fibroblast	ENSG00000170166	HOXD4	ENSG00000170166	CHM13_G0032953	HOXD4	HOXD4	protein_coding	protein_coding	20.2603	22.8337	18.74	22	1	1	-0.0501766	6.97583e-17	0	0	1_to_1	identical gene model		2	2	1	1	0									0	MONDO_0011962	0.23099	0
Fibroblast	ENSG00000170175	CHRNB1	ENSG00000170175	CHM13_G0023022	CHRNB1	CHRNB1	protein_coding	protein_coding	5.88092	6.80413	5.5	6.66	1	1	-0.0474902	1.07028e-16	0.803523	0.803626	1_to_1	exon_length_diff		11;6;2;8;10;10;6;2	11;6;2;8;10;10;6;2	8	8	0	Clone Problem				1	?Myasthenic syndrome, congenital, 2C, associated with acetylcholine receptor deficiency;Fetal akinesia deformation sequence 2;Myasthenic syndrome, congenital, 11, associated with acetylcholine receptor deficiency;Myasthenic syndrome, congenital, 2A, slow-channel	3;3;3;3	known_molec_cause;known_molec_cause;known_molec_cause;known_molec_cause	0	Orphanet_590	0.76739	0
Fibroblast	ENSG00000170178	HOXD12	ENSG00000170178	CHM13_G0032945	HOXD12	HOXD12	protein_coding	protein_coding	0.711562	0.808125	0.6	0.675	1	1	-0.0475704	1.88556e-16	0.0774205	0.0774205	1_to_1	identical gene model		2;2	2;2	2	2	0									0	EFO_0004995	0.3395	0
Fibroblast	ENSG00000170180	GYPA	ENSG00000170180	CHM13_G0042993	GYPA	GYPA	protein_coding	protein_coding					0	0					1_to_1	exon_length_diff		7;7;7;6;2;6;8;8;8;4;3;8;5;6;5;6;5;3;3;2	7;7;7;6;2;6;8;8;8;4;3;8;5;6;5;6;5;3;3;2	20	20	0	Variation				1	Granulomatosis with polyangiitis;[Blood group, MNSs system];{Malaria, resistance to}	2;3;3	linakge_mapping;known_molec_cause;known_molec_cause	0	EFO_0004526	0.49954	0
Fibroblast	ENSG00000170185	USP38	ENSG00000170185	CHM13_G0042973	USP38	USP38	protein_coding	protein_coding	0.33075	0.321364	0.205	0.21	1	1	-0.0515135	6.37501e-12	0.99223	0.992489	1_to_1	exon_length_diff		10;9;11	10;9;11	3	3	0									0	EFO_0006335	0.31165	0
Fibroblast	ENSG00000170190	SLC16A5	ENSG00000170190	CHM13_G0025342	SLC16A5	SLC16A5	protein_coding	protein_coding	5.39709	6.32849	4.34	5.15	1	1	-0.046278	5.68329e-16	0.979684	0.979729	1_to_1	identical gene model	0.999492	7;3;5;7;6;4;6;4;5;3	7;3;5;7;6;4;6;4;5;3	10	10	0	Localization Problem								0	EFO_0004696	0.034189	0
Fibroblast	ENSG00000170191	NANP	ENSG00000170191	CHM13_G0034668	NANP	NANP	protein_coding	protein_coding	11.9191	13.4017	11.84	13.07	1	1	-0.0513266	1.44074e-16	0	0	1_to_1	identical gene model	0.999918	2	2	1	1	0									0	EFO_0004526	0.11513	0
Fibroblast	ENSG00000170209	ANKK1	ENSG00000170209	CHM13_G0010640	ANKK1	ANKK1	protein_coding	protein_coding	0.448947	0.488	0.35	0.365	0	1	-0.0756507	0.00338367	0.047619	0.0454545	1_to_1	identical gene model	0.998914	8;5	8;5	2	2	0									0	EFO_0007878	0.34693	0
Fibroblast	ENSG00000170214	ADRA1B	ENSG00000170214	CHM13_G0046188	ADRA1B	ADRA1B	protein_coding	protein_coding	4.66016	5.44129	3.35	3.85	1	1	-0.04923	1.36367e-15	0.0593875	0.0593661	1_to_1	exon_length_diff		3;2;2	3;2;2	3	3	0									0	EFO_0000537	0.6187	0
Fibroblast	ENSG00000170215																									0												0
Fibroblast	ENSG00000170222	ADPRM	ENSG00000170222	CHM13_G0023153	ADPRM	ADPRM	protein_coding	protein_coding	9	10.2487	8.1	9.16	1	1	-0.048366	1.11512e-16	0.921805	0.921801	1_to_1	identical gene model		4;4;2;3	4;4;2;3	4	4	0									0	MONDO_0009068;MONDO_0009723;EFO_0009135	0.14865	0
Fibroblast	ENSG00000170231	FABP6	ENSG00000170231	CHM13_G0046194	FABP6	FABP6	protein_coding	protein_coding					0	0			1	1	1_to_1	identical gene model	0.998981	7;6;4;3	7;6;4;3	4	4	0									0	EFO_0004584	0.47191	0
Fibroblast	ENSG00000170234	PWWP2A	ENSG00000170234	CHM13_G0046193	PWWP2A	PWWP2A	protein_coding	protein_coding	10.3968	11.6703	10.84	12.23	1	1	-0.0515938	9.22627e-07	0.440872	0.439547	1_to_1	exon_length_diff		6;4;4;3;2;3	6;4;4;3;2;3	6	6	0									0	EFO_0004713	0.26499	1			yes
Fibroblast	ENSG00000170236	USP50	ENSG00000170236	CHM13_G0018828	USP50	USP50	protein_coding	protein_coding	1.35575	1.53658	0.505	0.59	1	1	-0.0481569	1.87523e-16	0.860228	0.860228	1_to_1	identical gene model		4;4;4;7;8;4;5;4;4;4	4;4;4;7;8;4;5;4;4;4	10	10	0									0	EFO_0007988	0.33579	0
Fibroblast	ENSG00000170242	USP47	ENSG00000170242	CHM13_G0008322	USP47	USP47	protein_coding	protein_coding	2.79934	3.12254	2.1	2.32	1	1	-0.0487912	1.60096e-16	0.993752	0.993764	1_to_1	exon_length_diff		27;4;28;29;2;3;3;4;5;6;4	27;4;28;29;2;3;3;4;5;6;4	11	11	0									0	EFO_0004833	0.28905	0
Fibroblast	ENSG00000170248	PDCD6IP	ENSG00000170248	CHM13_G0038270	PDCD6IP	PDCD6IP	protein_coding	protein_coding	18.5245	21.0496	14.44	15.905	1	1	-0.0481189	1.78591e-16	0.993586	0.993591	1_to_1	identical gene model		18;19;4;5;4;18;4;4;6;3;3;7;3;3;6;3;3;3	18;19;4;5;4;18;4;4;6;3;3;7;3;3;6;3;3;3	18	18	0									0	EFO_0000778;EFO_0000764	0.46197	0
Fibroblast	ENSG00000170255	MRGPRX1	ENSG00000170255	CHM13_G0008471	MRGPRX1	MRGPRX1	protein_coding	protein_coding					0	0					1_to_1	identical gene model	0.999033	1;2	1;2	2	2	0									0	MONDO_0005090;Orphanet_3057	0.059458	0
Fibroblast	ENSG00000170260	ZNF212	ENSG00000170260	CHM13_G0052499	ZNF212	ZNF212	protein_coding	protein_coding	21.186	24.7141	21.27	25.13	1	1	-0.0614647	0.00421392	0.231327	0.232266	1_to_1	exon_length_diff		5;2;3;5;4	5;2;3;5;4	5	5	0									0	EFO_0007995	0.22365	0
Fibroblast	ENSG00000170262	MRAP	ENSG00000170262	CHM13_G0035978	MRAP	MRAP	protein_coding	protein_coding	1.4325	1.58	1.08	1.205	0	0			0.987946	0.987946	1_to_1	identical gene model	0.999806	5;4;3;3	5;4;3;3	4	4	0					1	Glucocorticoid deficiency 2	3	known_molec_cause	0	Orphanet_361	0.70173	0
Fibroblast	ENSG00000170264	FAM161A	ENSG00000170264	CHM13_G0030939	FAM161A	FAM161A	protein_coding	protein_coding	0.902857	0.818261	0.8	0.76	1	1	-0.0433292	0.000230076	0.978597	0.978163	1_to_1	exon_length_diff		7;6;6;8;2;2;5	7;6;6;8;2;2;5	7	7	0					1	Retinitis pigmentosa 28	3	known_molec_cause	0	Orphanet_791	0.78941	0
Fibroblast	ENSG00000170265	ZNF282	ENSG00000170265	CHM13_G0052498	ZNF282	ZNF282	protein_coding	protein_coding	37.7137	43.0743	35.96	40.9	1	1	-0.0492952	8.15297e-17	0.358095	0.358076	1_to_1	identical gene model		8;9;2;3	8;9;2;3	4	4	0									0	EFO_0004842	0.34453	0
Fibroblast	ENSG00000170266	GLB1	ENSG00000170266	CHM13_G0038252	GLB1	GLB1	protein_coding	protein_coding	16.3581	18.9461	11.95	13.42	1	1	-0.053664	7.62892e-15	0.995622	0.99561	1_to_1	identical gene model	0.999786	16;16;13;6;6;5;2;7;6;3;2;6;6;5;5;5;6;4;4	16;16;13;6;6;5;2;7;6;3;2;6;6;5;5;5;6;4;4	19	19	0					1	GM1-gangliosidosis, type I;GM1-gangliosidosis, type II;GM1-gangliosidosis, type III;Mucopolysaccharidosis type IVB (Morquio)	3;3;3;3	known_molec_cause;known_molec_cause;known_molec_cause;known_molec_cause	1	MONDO_0009260	0.84282	0
Fibroblast	ENSG00000170270	GON7	ENSG00000170270	CHM13_G0017282	GON7	GON7	protein_coding	protein_coding	38.3009	43.6359	36.66	41.27	1	1	-0.0485908	9.95694e-17	0.114128	0.114128	1_to_1	identical gene model		2;2	2;2	2	2	0					1	Galloway-Mowat syndrome 9	3	known_molec_cause	0	EFO_0004340	0.027682	0
Fibroblast	ENSG00000170271	FAXDC2	ENSG00000170271	CHM13_G0046108	FAXDC2	FAXDC2	protein_coding	protein_coding	1.94431	2.26245	1.33	1.54	1	1	-0.0455548	1.17365e-15	0.992999	0.993	1_to_1	identical gene model		9;8;3;8;7;5;4;4;6;2;5;5;6;5;3;4	9;8;3;8;7;5;4;4;6;2;5;5;6;5;3;4	16	16	0									0	EFO_0010700	0.27357	0
Fibroblast	ENSG00000170275	CRTAP	ENSG00000170275	CHM13_G0038257	CRTAP	CRTAP	protein_coding	protein_coding	76.7509	87.9508	71.84	80.97	1	1	-0.0503026	3.04412e-17	0.846485	0.84633	1_to_1	identical gene model	0.999982	7;6;5	7;6;5	3	3	0					1	Osteogenesis imperfecta, type VII	3	known_molec_cause	0	Orphanet_666	0.77394	0
Fibroblast	ENSG00000170276	HSPB2	ENSG00000170276	CHM13_G0010595	HSPB2	HSPB2	protein_coding	protein_coding	72.2428	82.883	76.31	85.81	1	1	-0.0476786	1.17948e-16	0.755439	0.755426	1_to_1	identical gene model		2	2	1	1	0	Clone Problem								0	EFO_0008039	0.22618	0
Fibroblast	ENSG00000170279	C7orf33	ENSG00000170279	CHM13_G0052475	C7orf33	C7orf33	protein_coding	protein_coding					0	0					1_to_1	identical gene model	0.999625	3	3	1	1	0									0	EFO_0000384	0.31315	0
Fibroblast	ENSG00000170289	CNGB3	ENSG00000170289	CHM13_G0054266	CNGB3	CNGB3	protein_coding	protein_coding	0.1	0.11	0.1	0.11	0	0			0	0	1_to_1	exon_length_diff		4;18;4	4;18;4	3	3	0	Clone Problem, GRC Housekeeping			High Signal Region	1	Achromatopsia 3	3	known_molec_cause	1	Orphanet_49382	0.82609	0
Fibroblast	ENSG00000170290	SLN	ENSG00000170290	CHM13_G0010516	SLN	SLN	protein_coding	protein_coding					0	0			1	1	1_to_1	identical gene model		2;3;2	2;3;2	3	3	0									0	EFO_0001645	0.22879	0
Fibroblast	ENSG00000170291	ELP5	ENSG00000170291	CHM13_G0022992	ELP5	ELP5	protein_coding	protein_coding	8.4615	15.601	7.03	14.8	1	1	-0.585895	3.00399e-11	0.996914	0.995662	1_to_1	exon_count_diff		6;7;9;5;7;9;5;8;6;4;7;7;3;5;2	6;7;9;5;7;9;4;8;6;4;7;7;3;5;2	15	15	0									0	EFO_0004344	0.23644	0
Fibroblast	ENSG00000170293	CMTM8	ENSG00000170293	CHM13_G0038235	CMTM8	CMTM8	protein_coding	protein_coding	1.284	1.5431	0.695	0.78	1	1	-0.0488473	1.83307e-16	0.608577	0.608577	1_to_1	identical gene model		3;4	3;4	2	2	0									0	EFO_0004339	0.31429	0
Fibroblast	ENSG00000170296	GABARAP	ENSG00000170296	CHM13_G0022987	GABARAP	GABARAP	protein_coding	protein_coding	147.008	165.572	142.42	166.67	1	1	-0.0475142	2.17834e-15	0.981756	0.98178	1_to_1	exon_length_diff		4;4;3;4;3;3	4;4;3;4;3;3	6	6	0									0	EFO_0000304	0.18028	0
Fibroblast	ENSG00000170298	LGALS9B	ENSG00000170298	CHM13_G0023506	LGALS9B	LGALS9B	protein_coding	protein_coding	0.2	0.29	0.2	0.29	0	0			0.9	0.875	1_to_1	exon_count_diff		11;11;10;2;3;3	11;11;10;1;3;3	6	6	0									0	EFO_0004526	0.23208	0
Fibroblast	ENSG00000170310	STX8	ENSG00000170310	CHM13_G0023118	STX8	STX8	protein_coding	protein_coding	87.6289	99.6648	54.72	64.15	1	1	-0.0545686	2.67397e-16	0.954488	0.954954	1_to_1	identical gene model	0.998977	8;6;3;2;7;5;2;6;3;4;2;2	8;6;3;2;7;5;2;6;3;4;2;2	12	12	0									0	MONDO_0004979	0.35071	0
Fibroblast	ENSG00000170312	CDK1	ENSG00000170312	CHM13_G0006431	CDK1	CDK1	protein_coding	protein_coding	6.05544	7.01291	3.31	3.31	1	1	-0.0664942	7.36213e-08	0.984631	0.984473	1_to_1	exon_count_diff		6;4;7;3;8;8;9;6;2	6;4;7;3;8;8;8;6;2	9	9	0	GRC Housekeeping								0	EFO_0000095	0.29632	0
Fibroblast	ENSG00000170315	UBB	ENSG00000170315	CHM13_G0023276	UBB	UBB	protein_coding	protein_coding	932.774	1091.04	923.66	1087.62	1	1	-0.0834978	9.94229e-27	0.951577	0.951027	1_to_1	identical gene model		2;2;2;3;2;2;2;2;2	2;2;2;3;2;2;2;2;2	9	9	0									0	EFO_0000764	0.57276	0
Fibroblast	ENSG00000170322	NFRKB	ENSG00000170322	CHM13_G0011076	NFRKB	NFRKB	protein_coding	protein_coding	8.14138	9.27429	8.13	9.32	1	1	-0.0479379	1.12917e-16	0.720605	0.720601	1_to_1	exon_length_diff		26;25;27;23;2;6;7;8;3;6;3	26;25;27;23;2;6;7;8;3;6;3	11	11	0									0	EFO_0005192	0.27081	0
Fibroblast	ENSG00000170323	FABP4	ENSG00000170323	CHM13_G0054186	FABP4	FABP4	protein_coding	protein_coding	1.35545	1.648	0.58	0.755	0	0			0.73069	0.73069	1_to_1	identical gene model		4;4;4;2	4;4;4;2	4	4	0									0	EFO_0010914	0.28873	0
Fibroblast	ENSG00000170324	FRMPD2	ENSG00000170324	CHM13_G0006295	FRMPD2	FRMPD2	protein_coding	protein_coding					0	0			1	1	1_to_1	identical gene model	0.999741	16;28;30;8;27;29;6;9;2;20;3;2;4;2	16;28;30;8;27;29;6;9;2;20;3;2;4;2	14	14	0	Gap, GRC Housekeeping, Path Problem			High Signal Region					0	MONDO_0004892	0.42252	0
Fibroblast	ENSG00000170325	PRDM10	ENSG00000170325	CHM13_G0011077	PRDM10	PRDM10	protein_coding	protein_coding	0.148333	0.168333	0.135	0.16	0	0	-0.0488752	1.24389e-16	0.998846	0.998806	1_to_1	exon_length_diff		22;16;21;18;21;18;15;4;5	22;16;21;18;21;18;15;4;5	9	9	0									0	EFO_0010750	0.29615	0
Fibroblast	ENSG00000170340	B3GNT2	ENSG00000170340	CHM13_G0030950	B3GNT2	B3GNT2	protein_coding	protein_coding	2.1225	2.32774	1.6	1.705	1	1	-0.0483314	1.45789e-16	0.871126	0.871126	1_to_1	identical gene model		2;2	2;2	2	2	0					1	Muscular dystrophy-dystroglycanopathy (congenital with brain and eye anomalies), type A, 13	3	known_molec_cause	0	EFO_0004526	0.38923	0
Fibroblast	ENSG00000170345	FOS	ENSG00000170345	CHM13_G0017016	FOS	FOS	protein_coding	protein_coding	10.7413	9.90113	4.305	4.565	1	1	-0.049098	1.03743e-16	0.815482	0.815482	1_to_1	identical gene model		2;4;3;3;2;3;3;2;2;2	2;4;3;3;2;3;3;2;2;2	10	10	0									0	EFO_1000681	0.37071	0
Fibroblast	ENSG00000170348	TMED10	ENSG00000170348	CHM13_G0017010	TMED10	TMED10	protein_coding	protein_coding	151.217	172.569	167.65	184.38	1	1	-0.0504015	7.56122e-17	0.828984	0.828939	1_to_1	exon_length_diff		5;3;4;3;6;3;1	5;3;4;3;6;3;1	7	7	0									0	MONDO_0021637;EFO_0000519	0.17255	0
Fibroblast	ENSG00000170356	OR2A20P	ENSG00000170356		OR2A20P		transcribed_unprocessed_pseudogene		0.450345		0.38		1				0.99813		hg38_spec_gene			1;1;5;5		4		0	Variation		Low Mappability									0
Fibroblast	ENSG00000170364	SETMAR	ENSG00000170364	CHM13_G0037851	SETMAR	SETMAR	protein_coding	protein_coding	3.3473	3.74869	3.11	3.53	1	1	-0.0346398	5.72966e-05	0.981337	0.981491	1_to_1	identical gene model	0.999922	3;4;3;2;4;3;2;2	3;4;3;2;4;3;2;2	8	8	0									0	Orphanet_98769	0.34001	0
Fibroblast	ENSG00000170365	SMAD1	ENSG00000170365	CHM13_G0043015	SMAD1	SMAD1	protein_coding	protein_coding	8.22031	9.26429	7.14	8.93	1	1	-0.0686827	0.0682185	0.716355	0.707707	1_to_1	exon_length_diff		2;2;2;7;3;2;2;7;7;3;2;2;3;3;2	2;2;2;7;3;2;2;7;7;3;2;2;3;3;2	15	15	0					1	Charcot-Marie-Tooth disease, type 2D;Neuronopathy, distal hereditary motor, type VA;Spinal muscular atrophy, infantile, James type	3;3;3	known_molec_cause;known_molec_cause;known_molec_cause	0	EFO_0004509	0.41937	0
Fibroblast	ENSG00000170367	CST5	ENSG00000170367	CHM13_G0034631	CST5	CST5	protein_coding	protein_coding	0.68	0.76	0.68	0.76	0	0			0	0	1_to_1	identical gene model	0.998305	3	3	1	1	0									0	EFO_0008103	0.35952	0
Fibroblast	ENSG00000170369	CST2	ENSG00000170369	CHM13_G0034630	CST2	CST2	protein_coding	protein_coding	1.76571	2.01429	1.38	1.54	0	0			0	0	1_to_1	identical gene model	0.997972	3	3	1	1	0									0	EFO_0008103	0.25247	0
Fibroblast	ENSG00000170370	EMX2	ENSG00000170370	CHM13_G0007488	EMX2	EMX2	protein_coding	protein_coding	9.31063	10.8077	9.72	11.13	1	1	-0.0500393	7.75409e-17	0.972261	0.975171	1_to_1	exon_length_diff		2;3;2;3	2;3;2;3	4	4	0					1	Schizencephaly	3	known_molec_cause	0	Orphanet_799	0.67994	0
Fibroblast	ENSG00000170373	CST1	ENSG00000170373	CHM13_G0034627	CST1	CST1	protein_coding	protein_coding	1.30667	1.47667	0.705	0.805	0	0			0.609217	0.609217	1_to_1	identical gene model	0.997944	3;4	3;4	2	2	0									0	EFO_0007937	0.38059	0
Fibroblast	ENSG00000170374	SP7	ENSG00000170374	CHM13_G0012434	SP7	SP7	protein_coding	protein_coding	1.135	1.31	1.135	1.31	0	0			0.975177	0.975442	1_to_1	exon_length_diff		3;2;2;2	3;2;2;2	4	4	0	Variation				1	Osteogenesis imperfecta, type XII	3	known_molec_cause	0	Orphanet_666	0.59803	0
Fibroblast	ENSG00000170379	TCAF2	ENSG00000170379	CHM13_G0052406	TCAF2	TCAF2	protein_coding	protein_coding	1.77344	2.08371	1.47	1.72	1	1	-0.0582422	1.45741e-13	0.714828	0.719768	1_to_1	exon_count_diff		7;6;7;6;9;8;5	7;6;7;6;7;7;5	7	7	0	Path Problem			High Signal Region					0	EFO_0002517	0.046567	0
Fibroblast	ENSG00000170381	SEMA3E	ENSG00000170381	CHM13_G0051230	SEMA3E	SEMA3E	protein_coding	protein_coding	0.249375	0.266471	0.205	0.22	0	0	-0.0496841	1.19047e-16	0.846738	0.846059	1_to_1	exon_length_diff		17;17;17;17;3;6;3	17;17;17;17;3;6;3	7	7	0					1	?CHARGE syndrome	3	known_molec_cause	0	MONDO_0008965	0.55308	0
Fibroblast	ENSG00000170382	LRRN2	ENSG00000170382	CHM13_G0004459	LRRN2	LRRN2	protein_coding	protein_coding	0.225	0.255	0.19	0.21	0	0			0.914701	0.914701	1_to_1	identical gene model		1;3;2;3	1;3;2;3	4	4	0									0	EFO_0004784	0.47277	0
Fibroblast	ENSG00000170385	SLC30A1	ENSG00000170385	CHM13_G0004625	SLC30A1	SLC30A1	protein_coding	protein_coding	25.9208	29.0892	22.34	24.84	1	1	-0.0501161	5.47695e-17	0	0	1_to_1	identical gene model	0.999936	2	2	1	1	0									0	EFO_0004980	0.32765	0
Fibroblast	ENSG00000170390	DCLK2	ENSG00000170390	CHM13_G0043079	DCLK2	DCLK2	protein_coding	protein_coding	1.76244	2.07159	1.33	1.53	1	1	-0.0450718	1.0784e-15	0.980837	0.980974	1_to_1	exon_length_diff		16;17;18;17;16;3;5	16;17;18;17;16;3;5	7	7	0									0	EFO_0009458;EFO_0007645	0.39326	0
Fibroblast	ENSG00000170396	ZNF804A	ENSG00000170396	CHM13_G0033091	ZNF804A	ZNF804A	protein_coding	protein_coding	0.815312	0.744706	0.49	0.46	1	1	0.0152612	0.627851	0	0.063513	1_to_1	identical gene model	0.999771	4	4	1	1	0									0	MONDO_0005090	0.53033	0
Fibroblast	ENSG00000170409		ENSG00000170409	CHM13_G0051603	AC091390.1	AC091390.1	unprocessed_pseudogene	unprocessed_pseudogene					0	0					1_to_1	identical gene model	0.996501	3	3	1	1	0												0
Fibroblast	ENSG00000170412	GPRC5C	ENSG00000170412	CHM13_G0025308	GPRC5C	GPRC5C	protein_coding	protein_coding	0.39	0.46	0.36	0.43	0	0			0.984901	0.984822	1_to_1	exon_length_diff		2;4;4;4;4;5;2;4;4;2;3;4;1	2;4;4;4;4;5;2;4;4;2;3;4;1	13	13	0	Variation, Localization Problem								0	EFO_0004533	0.35082	0
Fibroblast	ENSG00000170417	TMEM182	ENSG00000170417	CHM13_G0031823	TMEM182	TMEM182	protein_coding	protein_coding	1.04717	1.15547	0.94	1	1	1	-0.0589019	2.47604e-05	0.892838	0.892382	1_to_1	identical gene model	0.999851	5;5;6;6;4;4;6;5;4;2;2	5;5;6;6;4;4;6;5;4;2;2	11	11	0	Path Problem			High Signal Region					0	EFO_0004327	0.45303	0
Fibroblast	ENSG00000170419	VSTM2A	ENSG00000170419	CHM13_G0050623	VSTM2A	VSTM2A	protein_coding	protein_coding					0	0					1_to_1	exon_length_diff		4;5;3;6;5;4;4;3	4;5;3;6;5;4;4;3	8	8	0									0	MONDO_0100096	0.36632	0
Fibroblast	ENSG00000170421	KRT8	ENSG00000170421	CHM13_G0012408	KRT8	KRT8	protein_coding	protein_coding	5.2141	6.021	2.84	3.58	1	1	-0.0474383	3.48685e-16	0.957334	0.95723	1_to_1	exon_length_diff		9;9;6;7;9;9;5;4;7;3;7;4;2;3;3;3;2	9;9;6;7;9;9;5;4;7;3;7;4;2;3;3;3;2	17	17	0					1	Cirrhosis, cryptogenic;{Cirrhosis, noncryptogenic, susceptibility to}	3;3	known_molec_cause;known_molec_cause	0	MONDO_0007329	0.49236	0
Fibroblast	ENSG00000170423	KRT78	ENSG00000170423	CHM13_G0012406	KRT78	KRT78	protein_coding	protein_coding					0	0			1	1	1_to_1	identical gene model	0.998377	9;9;2;6;3	9;9;2;6;3	5	5	0									0	EFO_0004736	0.19234	0
Fibroblast	ENSG00000170425	ADORA2B	ENSG00000170425	CHM13_G0023262	ADORA2B	ADORA2B	protein_coding	protein_coding	4.48571	5.10593	3.96	4.245	1	1	-0.0461502	7.89519e-16	0.855917	0.855917	1_to_1	identical gene model		2;1	2;1	2	2	0									0	MONDO_0004979	0.60491	0
Fibroblast	ENSG00000170426	SDR9C7	ENSG00000170426	CHM13_G0012643	SDR9C7	SDR9C7	protein_coding	protein_coding	0.372667	0.396875	0.33	0.345	0	0			0	0	1_to_1	identical gene model		4	4	1	1	0					1	Ichthyosis, congenital, autosomal recessive 13	3	known_molec_cause	0	Orphanet_91132	0.63043	0
Fibroblast	ENSG00000170430	MGMT	ENSG00000170430	CHM13_G0007674	MGMT	MGMT	protein_coding	protein_coding	11.0485	12.8129	10.32	12.31	1	1	-0.0566737	1.4204e-09	0.965662	0.965581	1_to_1	exon_length_diff		5;3;5;2;4	5;3;5;2;4	5	5	0									0	EFO_0004339	0.4745	1			yes
Fibroblast	ENSG00000170439	METTL7B	ENSG00000170439	CHM13_G0012556	METTL7B	METTL7B	protein_coding	protein_coding	1.02951	0.361667	0.88	0.33	1	0			0.903388	0.990418	1_to_1	exon_count_diff		3;2	2;2	2	2	0									0	MONDO_0005405	0.15921	0
Fibroblast	ENSG00000170442	KRT86	ENSG00000170442	CHM13_G0012362	KRT86	KRT86	protein_coding	protein_coding	1.29	1.48	1.22	1.42	0	0			0.997794	0.997774	1_to_1	identical gene model	0.99743	3;11;9	3;11;9	3	3	0					1	Monilethrix	3	known_molec_cause	0	Orphanet_573	0.73253	0
Fibroblast	ENSG00000170445	HARS1	ENSG00000170445	CHM13_G0045772	HARS1	HARS1	protein_coding	protein_coding	5.10185	5.74873	4.27	4.68	1	1	-0.0416253	2.73735e-08	0.998367	0.998374	1_to_1	exon_length_diff		10;10;13;12;12;12;12;10;10;8;9;12;13;13;12;12;12;5;12;14;14;12;15;14;13;11;4;3;2;3	10;10;13;12;12;12;12;10;10;8;9;12;13;13;12;12;12;5;12;14;14;12;15;14;13;11;4;3;2;3	30	30	0					1	Charcot-Marie-Tooth disease, axonal, type 2W;Usher syndrome type 3B	3;3	known_molec_cause;known_molec_cause	0	MONDO_0019501	0.5462	0
Fibroblast	ENSG00000170448	NFXL1	ENSG00000170448	CHM13_G0041712	NFXL1	NFXL1	protein_coding	protein_coding	1.84034	1.95517	1.63	1.71	1	1	-0.046318	3.23632e-16	0.997263	0.997389	1_to_1	exon_length_diff		23;23;24;7;23;23;6;2	23;23;24;7;23;23;6;2	8	8	0									0	MONDO_0009222	0.055446	0
Fibroblast	ENSG00000170454	KRT75	ENSG00000170454	CHM13_G0012378	KRT75	KRT75	protein_coding	protein_coding	2.88917	3.2825	1.135	1.245	0	0			0.0435606	0.0435393	1_to_1	identical gene model	0.997912	9	9	1	1	0					1	{Pseudofolliculitis barbae, susceptibility to}	3	known_molec_cause	0	Orphanet_168	0.38669	0
Fibroblast	ENSG00000170456	DENND5B	ENSG00000170456	CHM13_G0011930	DENND5B	DENND5B	protein_coding	protein_coding	5.01954	5.67063	4.67	5.21	1	1	-0.0566945	5.02226e-17	0.681706	0.680948	1_to_1	identical gene model	0.999001	21;23;2;9;4;3;4	21;23;2;9;4;3;4	7	7	0				High Signal Region					0	EFO_0004339	0.35425	0
Fibroblast	ENSG00000170458	CD14	ENSG00000170458	CHM13_G0045765	CD14	CD14	protein_coding	protein_coding	0.302857	0.354286	0.25	0.3	0	0			0.998409	0.998409	1_to_1	identical gene model		3;2;3;3;3	3;2;3;3;3	5	5	0									0	MONDO_0003778	0.36958	0
Fibroblast	ENSG00000170464	DNAJC18	ENSG00000170464	CHM13_G0045716	DNAJC18	DNAJC18	protein_coding	protein_coding	10.5909	12.1525	10.24	12.33	1	1	-0.0484944	1.97665e-14	0.606077	0.606438	1_to_1	identical gene model	0.999187	2;8;2;6;4;5;5;4;7;6;5;4	2;8;2;6;4;5;5;4;7;6;5;4	12	12	0									0	EFO_0010125	0.1905	0
Fibroblast	ENSG00000170465	KRT6C	ENSG00000170465	CHM13_G0012380	KRT6C	KRT6C	protein_coding	protein_coding	6.11875	6.89625	0.735	0.815	0	0			0.344803	0.331825	1_to_1	identical gene model	0.999793	9;2	9;2	2	2	0					1	Palmoplantar keratoderma, nonepidermolytic, focal or diffuse	3	known_molec_cause	0	MONDO_0014327	0.59543	0
Fibroblast	ENSG00000170468	RIOX1	ENSG00000170468	CHM13_G0016936	RIOX1	RIOX1	protein_coding	protein_coding	27.0425	30.7892	25.68	28.63	1	1	-0.0539914	3.63956e-17	0	0	1_to_1	exon_length_diff		1	1	1	1	0	Clone Problem								0	EFO_0004784	0.16627	0
Fibroblast	ENSG00000170469	SPATA24	ENSG00000170469	CHM13_G0045715	SPATA24	SPATA24	protein_coding	protein_coding	2.5695	2.985	2.16	2.59	1	1	-0.048326	1.36676e-16	0.938597	0.938581	1_to_1	identical gene model	0.99976	6;6;5;5;3;4;4	6;6;5;5;3;4;4	7	7	0									0	EFO_0010125	0.074576	0
Fibroblast	ENSG00000170471	RALGAPB	ENSG00000170471	CHM13_G0034987	RALGAPB	MSTRG.3510	protein_coding	protein_coding	2.00094	1.88549	1.74	1.7	1	1	0.525839	1.66848e-08	0.996327	0.998695	1_to_1	transcript_count_diff		30;30;30;2;27;14;20;4;3	31;32;31;30;30;30;2;27;14;20;4;3	9	12	0									0	Orphanet_3157	0.2661	0
Fibroblast	ENSG00000170473	PYM1	ENSG00000170473	CHM13_G0012575	PYM1	PYM1	protein_coding	protein_coding	8.79531	10.0258	9.12	10.015	1	1	-0.0485389	1.38717e-16	0.975877	0.975981	1_to_1	identical gene model	0.999897	3;3;4;3;3;2;3	3;3;4;3;3;2;3	7	7	0									0	EFO_0002571	0.11549	0
Fibroblast	ENSG00000170476	MZB1	ENSG00000170476	CHM13_G0045713	MZB1	MZB1	protein_coding	protein_coding	0.395	0.48	0.395	0.48	0	0			0.666667	0.666667	1_to_1	identical gene model	0.999874	4;4;4;3;3;2;5;2	4;4;4;3;3;2;5;2	8	8	0									0	EFO_0002690	0.076652	0
Fibroblast	ENSG00000170477	KRT4	ENSG00000170477	CHM13_G0012403	KRT4	KRT4	protein_coding	protein_coding	0.317857	0.358571	0.23	0.27	0	0			0.846267	0.846267	1_to_1	identical gene model		9;9;2;4;2	9;9;2;4;2	5	5	0					1	?Anemia, congenital dyserythropoietic, type IIIb, autosomal recessive;White sponge nevus 1	3;3	known_molec_cause;known_molec_cause	0	Orphanet_171723	0.64121	0
Fibroblast	ENSG00000170482	SLC23A1	ENSG00000170482	CHM13_G0045712	SLC23A1	SLC23A1	protein_coding	protein_coding	1.23	1.53	1.23	1.53	0	0			0.947368	0.947368	1_to_1	identical gene model	0.99947	15;15;4;2;5;2;4	15;15;4;2;5;2;4	7	7	0									0	EFO_0600003	0.26331	0
Fibroblast	ENSG00000170484	KRT74	ENSG00000170484	CHM13_G0012384	KRT74	KRT74	protein_coding	protein_coding					0	0			1	1	1_to_1	identical gene model	0.998721	9;10;3	9;10;3	3	3	0					1	?Ectodermal dysplasia 7, hair/nail type;?Hypotrichosis 3;Woolly hair, autosomal dominant	3;3;3	known_molec_cause;known_molec_cause;known_molec_cause	0	Orphanet_90368	0.69009	0
Fibroblast	ENSG00000170485	NPAS2	ENSG00000170485	CHM13_G0031785	NPAS2	NPAS2	protein_coding	protein_coding	13.0682	14.6978	11.7	12.11	1	1	-0.0509191	6.6894e-17	0.925677	0.925691	1_to_1	identical gene model	0.999988	21;6;7;7;3;6;9;5;5;6;4;2	21;6;7;7;3;6;9;5;5;6;4;2	12	12	0	Path Problem								0	EFO_0004631	0.44568	0
Fibroblast	ENSG00000170486	KRT72	ENSG00000170486	CHM13_G0012385	KRT72	KRT72	protein_coding	protein_coding					0	0			1	1	1_to_1	identical gene model	0.997991	9;10;8;10;3	9;10;8;10;3	5	5	0									0	MONDO_0008170;EFO_0000181;EFO_0000349	0.18479	0
Fibroblast	ENSG00000170498	KISS1	ENSG00000170498	CHM13_G0004445	KISS1	KISS1	protein_coding	protein_coding	6.78474	7.91189	2.695	3.38	1	1	-0.0485619	1.34812e-16	0.507825	0.507825	1_to_1	identical gene model		3;3	3;3	2	2	0					1	?Hypogonadotropic hypogonadism 13 with or without anosmia	3	known_molec_cause	0	MONDO_0018555	0.47176	0
Fibroblast	ENSG00000170500	LONRF2	ENSG00000170500	CHM13_G0031770	LONRF2	LONRF2	protein_coding	protein_coding	0.167273	0.19	0.13	0.14	0	0	-0.0507608	1.84835e-15	0.32944	0.328459	1_to_1	exon_length_diff		12;12	12;12	2	2	0	Path Problem								0	EFO_0004784	0.42761	0
Fibroblast	ENSG00000170502	NUDT9	ENSG00000170502	CHM13_G0042301	NUDT9	NUDT9	protein_coding	protein_coding	4.648	5.4181	3.685	4.595	1	1	-0.0463472	5.79487e-16	0.99064	0.99064	1_to_1	identical gene model	0.999726	8;6;2;8;3;7;4;5	8;6;2;8;3;7;4;5	8	8	0									0	EFO_0007937	0.2431	0
Fibroblast	ENSG00000170509	HSD17B13	ENSG00000170509	CHM13_G0042296	HSD17B13	HSD17B13	protein_coding	protein_coding	0.16	0.1825	0.155	0.185	0	0			0.949457	0.949457	1_to_1	identical gene model		6;7	6;7	2	2	0									0	EFO_0004735	0.47706	0
Fibroblast	ENSG00000170515	PA2G4	ENSG00000170515	CHM13_G0012590	PA2G4	PA2G4	protein_coding	protein_coding	176.712	202.111	169.71	192.68	1	1	-0.0489657	9.37032e-17	0.617748	0.617734	1_to_1	identical gene model		10;13;7;3;5;2;2	10;13;7;3;5;2;2	7	7	0									0	EFO_0004340	0.17197	0
Fibroblast	ENSG00000170516	COX7B2	ENSG00000170516	CHM13_G0041697	COX7B2	COX7B2	protein_coding	protein_coding					0	0					1_to_1	identical gene model	0.999667	3;4;3;4	3;4;3;4	4	4	0									0	EFO_0004875	0.17865	0
Fibroblast	ENSG00000170522	ELOVL6	ENSG00000170522	CHM13_G0042580	ELOVL6	ELOVL6	protein_coding	protein_coding	6.7325	8.05579	1.595	1.58	1	0	-0.0462023	2.32896e-16	0.997385	0.997382	1_to_1	identical gene model	0.99999	4;5;6;2;5;4;4;2	4;5;6;2;5;4;4;2	8	8	0									0	EFO_0004533	0.45325	0
Fibroblast	ENSG00000170523	KRT83	ENSG00000170523	CHM13_G0012370	KRT83	KRT83	protein_coding	protein_coding	0.22	0.25	0.21	0.24	0	0			0	0	1_to_1	identical gene model	0.999509	9	9	1	1	0					1	Erythrokeratodermia variabilis et progressiva 5;Monilethrix	3;3	known_molec_cause;known_molec_cause	0	Orphanet_573	0.63649	0
Fibroblast	ENSG00000170525	PFKFB3	ENSG00000170525	CHM13_G0005563	PFKFB3	PFKFB3	protein_coding	protein_coding	3.84981	4.61154	2.32	2.55	1	1	-0.0452462	6.29345e-16	0.996629	0.996582	1_to_1	exon_length_diff		15;15;6;15;17;16;18;16;17;14;16;16;15;15;5;4;5;2;4	15;15;6;15;17;16;18;16;17;14;16;16;15;15;5;4;5;2;4	19	19	0	GRC Housekeeping								0	EFO_0004705	0.33147	0
Fibroblast	ENSG00000170537	TMC7	ENSG00000170537	CHM13_G0020817	TMC7	TMC7	protein_coding	protein_coding	0.351538	0.431667	0.21	0.285	0	0			0.985174	0.985174	1_to_1	identical gene model	0.999723	16;15;10;16;3	16;15;10;16;3	5	5	0									0	EFO_0005192	0.27864	0
Fibroblast	ENSG00000170540	ARL6IP1	ENSG00000170540	CHM13_G0020813	ARL6IP1	ARL6IP1	protein_coding	protein_coding	139.122	159.477	128.74	143.61	1	1	-0.0470919	2.31783e-16	0.51151	0.511826	1_to_1	exon_length_diff		6;5;6;3;5;4;3;2	6;5;6;3;5;4;3;2	8	8	0					1	?Spastic paraplegia 61, autosomal recessive	3	known_molec_cause	0	Orphanet_401780	0.46197	0
Fibroblast	ENSG00000170542	SERPINB9	ENSG00000170542	CHM13_G0046678	SERPINB9	SERPINB9	protein_coding	protein_coding	3.54359	3.9581	3.445	3.81	1	1	-0.102574	0.0690018	0	0	1_to_1	identical gene model	0.999879	7	7	1	1	0									0	EFO_0005091	0.38134	0
Fibroblast	ENSG00000170545	SMAGP	ENSG00000170545	CHM13_G0012329	SMAGP	SMAGP	protein_coding	protein_coding	9.80831	11.3738	8.89	9.77	1	1	-0.0569158	5.31329e-16	0.957526	0.95736	1_to_1	exon_length_diff		4;4;4;3;5;4;3;3	4;4;4;3;5;4;3;3	8	8	0									0	EFO_0004309	0.2807	0
Fibroblast	ENSG00000170549	IRX1	ENSG00000170549	CHM13_G0043731	IRX1	IRX1	protein_coding	protein_coding	44.2111	50.2794	39.61	46.78	1	1	-0.0535887	7.64405e-18	0.0687442	0.0685856	1_to_1	identical gene model	0.999309	4	4	1	1	0									0	EFO_0005192	0.38997	0
Fibroblast	ENSG00000170558	CDH2	ENSG00000170558	CHM13_G0026239	CDH2	CDH2	protein_coding	protein_coding	5.39125	7.6073	3.835	5.31	1	1	-0.454231	2.32288e-05	0.981479	0.983889	1_to_1	transcript_count_diff		7;6;16;15;2;16;18;17;13;15;5	7;6;16;15;15;17;2;16;18;17;13;15;5	11	13	0					1	Agenesis of corpus callosum, cardiac, ocular, and genital syndrome;Arrhythmogenic right ventricular dysplasia, familial, 14	3;3	known_molec_cause;known_molec_cause	0	MONDO_0030065	0.71797	0
Fibroblast	ENSG00000170561	IRX2	ENSG00000170561	CHM13_G0043722	IRX2	IRX2	protein_coding	protein_coding	7.62477	8.76206	7.37	8.22	1	1	-0.0652273	0.000186807	0.8769	0.876267	1_to_1	exon_length_diff		5;4	5;4	2	2	0									0	EFO_0004747	0.29819	0
Fibroblast	ENSG00000170571	EMB	ENSG00000170571	CHM13_G0044347	EMB	EMB	protein_coding	protein_coding	1.90442	2.17116	1.27	1.36	1	1	0.0428311	0.545625	0.534727	0.550368	1_to_1	exon_length_diff		9;7;9;9;7	9;7;9;9;7	5	5	0									0	EFO_0004308	0.37954	0
Fibroblast	ENSG00000170577	SIX2	ENSG00000170577	CHM13_G0030704	SIX2	SIX2	protein_coding	protein_coding	2.48667	2.88017	1.735	2.09	1	1	-0.0639647	3.69285e-06	0	0	1_to_1	identical gene model	0.99977	2	2	1	1	0									0	EFO_0007841	0.32893	1			yes
Fibroblast	ENSG00000170579	DLGAP1	ENSG00000170579	CHM13_G0025812	DLGAP1	DLGAP1	protein_coding	protein_coding	1.02	0.81	1.02	0.11	0	0			0.99789	0.997822	1_to_1	exon_length_diff		13;10;11;11;10;11;10;11;10;9;12;4;5;7;5;2;3;5;2;2;3;2	13;10;11;11;10;11;10;11;10;9;12;4;5;7;5;2;3;5;2;2;3;2	22	22	0				High Signal Region					0	EFO_0004703	0.34313	0
Fibroblast	ENSG00000170581	STAT2	ENSG00000170581	CHM13_G0012615	STAT2	STAT2	protein_coding	protein_coding	14.3496	16.1783	11.16	13.67	1	1	-0.138528	0.00303987	0.999192	0.999078	1_to_1	exon_count_diff		24;11;24;23;22;21;22;23;22;24;23;22;19;23;10;24;3;2;17;6;3;3;7;6	24;10;23;23;21;20;21;22;21;23;22;20;18;22;10;24;3;2;17;5;3;3;7;6	24	24	0					1	Immunodeficiency 44;Pseudo-TORCH syndrome 3	3;3	known_molec_cause;known_molec_cause	0	Orphanet_179006	0.68351	0
Fibroblast	ENSG00000170584	NUDCD2	ENSG00000170584	CHM13_G0046224	NUDCD2	NUDCD2	protein_coding	protein_coding	17.7135	20.1487	17.35	20.65	1	1	-0.049301	7.48803e-17	0.162383	0.162389	1_to_1	identical gene model		4;4;3;3	4;4;3;3	4	4	0									0	EFO_0004696	0.29693	0
Fibroblast	ENSG00000170604	IRF2BP1	ENSG00000170604	CHM13_G0029033	IRF2BP1	IRF2BP1	protein_coding	protein_coding	70.4126	80.5073	68.09	76.27	1	1	-0.0496381	7.57901e-17	0	0	1_to_1	exon_length_diff		1	1	1	1	0									0	EFO_0004696	0.28403	0
Fibroblast	ENSG00000170605	OR9K2	ENSG00000170605	CHM13_G0012524	OR9K2	OR9K2	protein_coding	protein_coding					0	0					1_to_1	exon_count_diff		3;3;3;1;1	3;3;3;2;1	5	5	0									0	MONDO_0021637;EFO_0000673;EFO_1000044	0.18479	0
Fibroblast	ENSG00000170606	HSPA4	ENSG00000170606	CHM13_G0045553	HSPA4	HSPA4	protein_coding	protein_coding	38.6258	43.5176	38.73	43.82	1	1	-0.0490434	9.47254e-17	0.85819	0.858185	1_to_1	identical gene model		19;21;19;4;3	19;21;19;4;3	5	5	0									0	EFO_0004530	0.4633	0
Fibroblast	ENSG00000170608	FOXA3	ENSG00000170608	CHM13_G0029032	FOXA3	FOXA3	protein_coding	protein_coding	0.287778	0.305556	0.24	0.28	0	0			0	0	1_to_1	identical gene model		2;2	2;2	2	2	0									0	EFO_0004696	0.52032	0
Fibroblast	ENSG00000170613	GARIN3	ENSG00000170613	CHM13_G0046134	FAM71B	FAM71B	protein_coding	protein_coding					0	0					1_to_1	identical gene model		2	2	1	1	0									0	EFO_0009933	0.13467	0
Fibroblast	ENSG00000170615	SLC26A5	ENSG00000170615	CHM13_G0051653	SLC26A5	SLC26A5	protein_coding	protein_coding					0	0			1	1	1_to_1	identical gene model		20;10;15;20;18;17;15;19;20;17;18;18;17;18;13	20;10;15;20;18;17;15;19;20;17;18;18;17;18;13	15	15	0					1	?Deafness, autosomal recessive 61	3	known_molec_cause	0	EFO_0001063	0.57325	0
Fibroblast	ENSG00000170619	COMMD5	ENSG00000170619	CHM13_G0055172	COMMD5	COMMD5	protein_coding	protein_coding	22.454	25.7125	22.6	26.94	1	1	-0.0165643	0.388993	0.964122	0.964312	1_to_1	identical gene model	0.998916	2;2;2;2;2;2;2	2;2;2;2;2;2;2	7	7	0									0	EFO_0000616	0.076847	0
Fibroblast	ENSG00000170624	SGCD	ENSG00000170624	CHM13_G0046121	SGCD	SGCD	protein_coding	protein_coding	87.52	96.1514	72.84	79.38	1	1	-0.0240465	2.97342e-09	0.443689	0.447717	1_to_1	exon_length_diff		10;8;9;6	10;8;9;6	4	4	0	Gap	Error_Kmer	High Signal Region		1	Cardiomyopathy, dilated, 1L;Muscular dystrophy, limb-girdle, autosomal recessive 6	3;3	known_molec_cause;known_molec_cause	0	Orphanet_154	0.70903	0
Fibroblast	ENSG00000170627	GTSF1	ENSG00000170627	CHM13_G0012508	GTSF1	GTSF1	protein_coding	protein_coding	2.72	3.34667	1.92	2.15	0	0			0.981287	0.981287	1_to_1	exon_length_diff		10;9;9;8;3;6;2;3;3	10;9;9;8;3;6;2;3;3	9	9	0									0	EFO_0010750	0.11359	0
Fibroblast	ENSG00000170629	DPY19L2P2	ENSG00000170629	CHM13_G0051647	DPY19L2P2	DPY19L2P2	transcribed_unprocessed_pseudogene	transcribed_unprocessed_pseudogene	0.402444	0.437073	0.33	0.32	1	1	0.0602505	0.22996	0.885205	0.891825	1_to_1	exon_length_diff		24;23;23;21;21;3	24;23;23;21;21;3	6	6	0									0	Orphanet_276234	0.09545	0
Fibroblast	ENSG00000170631	ZNF16	ENSG00000170631	CHM13_G0055175	ZNF16	ZNF16	protein_coding	protein_coding	1.35135	1.67914	1.08	1.29	1	1	-0.0480379	1.29504e-06	0.996473	0.996452	1_to_1	exon_length_diff		4;3;3;3;3;3;3;2;2	4;3;3;3;3;3;3;2;2	9	9	0									0	EFO_1001956	0.074717	0
Fibroblast	ENSG00000170632	ARMC10	ENSG00000170632	CHM13_G0051641	ARMC10	ARMC10	protein_coding	protein_coding	1.10453	1.27196	0.92	1	1	1	-0.045144	6.7649e-16	0.997818	0.998139	1_to_1	exon_length_diff		5;6;6;5;4;7;8;7;6;3;2	5;6;6;5;4;7;8;7;6;3;2	11	11	0									0	EFO_0008328	0.10351	0
Fibroblast	ENSG00000170633	RNF34	ENSG00000170633	CHM13_G0013835	RNF34	RNF34	protein_coding	protein_coding	3.16906	3.59952	2.82	2.99	1	1	-0.0485415	1.38707e-16	0.991908	0.991908	1_to_1	identical gene model		6;5;7;2;4;5;7;2;3;2;3	6;5;7;2;4;5;7;2;3;2;3	11	11	0	GRC Housekeeping								0	MONDO_0011962;EFO_0000708	0.23099	0
Fibroblast	ENSG00000170634	ACYP2	ENSG00000170634	CHM13_G0030823	ACYP2	ACYP2	protein_coding	protein_coding	8.49469	9.62597	7.845	8.76	1	1	-0.0460064	1.0008e-14	0.938174	0.938209	1_to_1	identical gene model	0.998374	5;3;5;7;4;5;4;5;3	5;3;5;7;4;5;4;5;3	9	9	0									0	EFO_0004354	0.38255	0
Fibroblast	ENSG00000170638	TRABD	ENSG00000170638	CHM13_G0037768	TRABD	TRABD	protein_coding	protein_coding	4.25115	4.8739	3.97	4.32	1	1	-0.0496524	1.10285e-15	0.992384	0.992377	1_to_1	identical gene model	0.999841	10;10;9;10;10;2	10;10;9;10;10;2	6	6	0	Clone Problem								0	EFO_0004309	0.23085	0
Fibroblast	ENSG00000170653	ATF7	ENSG00000170653	CHM13_G0012447	ATF7	ATF7	protein_coding	protein_coding	10.1582	11.6078	10.31	11.54	1	1	-0.0499388	6.55993e-17	0.681972	0.681978	1_to_1	identical gene model	0.999876	13;12;12;4;4;5;5;6;4;4;2;2	13;12;12;4;4;5;5;6;4;4;2;2	12	12	0									0	EFO_0004833	0.32761	0
Fibroblast	ENSG00000170667	RASA4B	ENSG00000170667	CHM13_G0051618	RASA4B	RASA4B	protein_coding	protein_coding	1.50413	2.48333	0.9	1.405	1	1	-0.218415	0.0152164	0.99443	0.991664	1_to_1	exon_length_diff		21;5;20;8;7;5;21	21;5;20;8;7;5;21	7	7	0	Variation		High Signal Region	High Signal Region					0	Orphanet_229717	0.083057	0
Fibroblast	ENSG00000170677	SOCS6	ENSG00000170677	CHM13_G0026801	SOCS6	MSTRG.2693	protein_coding	protein_coding	5.9725	0.443714	5.45	0.38	1	1	4.68186	8.31201e-31	0.801061	0.995846	1_to_1	transcript_count_diff		2;2;2	3;2;2;2	3	4	0									0	EFO_0006930	0.18769	0
Fibroblast	ENSG00000170681	CAVIN4	ENSG00000170681	CHM13_G0056669	CAVIN4	CAVIN4	protein_coding	protein_coding	2.81937	2.87867	2.33	2.495	1	1	0.152231	0.00482265	0	0	1_to_1	exon_length_diff		2	2	1	1	0									0	EFO_0004736	0.37321	0
Fibroblast	ENSG00000170683	OR10A3	ENSG00000170683	CHM13_G0008228	OR10A3	OR10A3	protein_coding	protein_coding	0.13	0.143333	0.13	0.14	0	0			0.685714	0.685714	1_to_1	exon_length_diff		2;1	2;1	2	2	0	Variation								0	EFO_0000274	0.21303	0
Fibroblast	ENSG00000170684	ZNF296	ENSG00000170684	CHM13_G0028986	ZNF296	ZNF296	protein_coding	protein_coding	0.779231	0.974545	0.29	0.31	0	0			0.974252	0.974252	1_to_1	identical gene model		3;4	3;4	2	2	0									0	Orphanet_399805	0.066881	0
Fibroblast	ENSG00000170688	OR5E1P	ENSG00000170688	CHM13_G0008225	OR5E1P	OR5E1P	unprocessed_pseudogene	unprocessed_pseudogene	0.68375	0.77375	0.555	0.62	0	0			0	0	1_to_1	identical gene model	0.999137	1	1	1	1	0	Variation, GRC Housekeeping											0
Fibroblast	ENSG00000170689	HOXB9	ENSG00000170689	CHM13_G0024650	HOXB9	HOXB9	protein_coding	protein_coding	8.87491	10.3814	3.34	3.75	1	1	-0.0519028	3.78665e-17	0	0	1_to_1	identical gene model	0.999646	2	2	1	1	0	GRC Housekeeping, Gap								0	EFO_0004611	0.10273	0
Fibroblast	ENSG00000170703	TTLL6	ENSG00000170703	CHM13_G0024665	TTLL6	TTLL6	protein_coding	protein_coding					0	0			0.982639	0.982639	1_to_1	exon_length_diff		9;16;7;16;14;4;5;5;5	9;16;7;16;14;4;5;5;5	9	9	0	GRC Housekeeping, Gap								0	EFO_0005763	0.2762	0
Fibroblast	ENSG00000170734	POLH	ENSG00000170734	CHM13_G0047915	POLH	MSTRG.4861	protein_coding	protein_coding	12.1766	11.5916	11.55	11.26	1	1	0.226223	4.11594e-11	0.606487	0.758709	1_to_1	transcript_count_diff		11;11;3	12;12;11;11;3	3	5	0	GRC Housekeeping				1	Xeroderma pigmentosum, variant type	3	known_molec_cause	0	Orphanet_90342	0.79538	0
Fibroblast	ENSG00000170743	SYT9	ENSG00000170743	CHM13_G0008207	SYT9	SYT9	protein_coding	protein_coding					0	0			1	1	1_to_1	identical gene model	0.999434	9;7;6	9;7;6	3	3	0									0	EFO_0004639	0.31932	0
Fibroblast	ENSG00000170745	KCNS3	ENSG00000170745	CHM13_G0030218	KCNS3	KCNS3	protein_coding	protein_coding	0.381667	0.536667	0.32	0.4	0	0			0.997626	0.997573	1_to_1	identical gene model	0.999525	3;3;3;5;3	3;3;3;5;3	5	5	0				High Signal Region					0	MONDO_0005301	0.58327	0
Fibroblast	ENSG00000170748	RBMXL2	ENSG00000170748	CHM13_G0008204	RBMXL2	RBMXL2	protein_coding	protein_coding	0.226667	0.25	0.17	0.19	0	0			0	0	1_to_1	identical gene model	0.999907	1	1	1	1	0									0	Orphanet_399805	0.08421	0
Fibroblast	ENSG00000170759	KIF5B	ENSG00000170759	CHM13_G0005989	KIF5B	MSTRG.653	protein_coding	protein_coding	115.021	6.20824	88.64	3.48	1	1	6.21078	4.89654e-31	0.0389408	0.986139	1_to_1	transcript_count_diff		26;5	25;26;5	2	3	0	GRC Housekeeping								0	EFO_0003060	0.61873	1			yes
Fibroblast	ENSG00000170775	GPR37	ENSG00000170775	CHM13_G0051923	GPR37	GPR37	protein_coding	protein_coding	1.26182	1.46939	0.58	0.65	1	1	-0.0514577	3.00456e-14	0.0199099	0.0199099	1_to_1	identical gene model	0.999555	2	2	1	1	0									0	EFO_0004526	0.31994	0
Fibroblast	ENSG00000170776	AKAP13	ENSG00000170776	CHM13_G0019741	AKAP13	AKAP13	protein_coding	protein_coding	3.34339	3.80648	2.16	1.995	1	1	-0.0368355	3.62867e-09	0.996599	0.99659	1_to_1	exon_length_diff		2;15;37;4;37;4;3;3;4;21;29;30;6;4;2;2;5;5;3;8;2;2;3;2	2;15;37;4;37;4;3;3;4;21;29;30;6;4;2;2;5;5;3;8;2;2;3;2	24	24	0				High Signal Region					0	EFO_0005763	0.37961	0
Fibroblast	ENSG00000170777	TPD52L3	ENSG00000170777	CHM13_G0055298	TPD52L3	TPD52L3	protein_coding	protein_coding	0.32		0.32		0	0					1_to_1	exon_length_diff		1;2;2	1;2;2	3	3	0									0	EFO_0004509	0.43092	0
Fibroblast	ENSG00000170779	CDCA4	ENSG00000170779	CHM13_G0017699	CDCA4	CDCA4	protein_coding	protein_coding	14.1982	16.7057	11.23	11.78	1	1	-0.0690605	2.39587e-07	0.836418	0.835296	1_to_1	exon_length_diff		2;3	2;3	2	2	0									0	EFO_0004339	0.12177	0
Fibroblast	ENSG00000170782	OR10A4	ENSG00000170782	CHM13_G0008198	OR10A4	OR10A4	protein_coding	protein_coding	2.36	2.16	2.36	2.16	0	0			0	0	1_to_1	identical gene model	0.999196	1	1	1	1	0									0	EFO_0000095;MONDO_0008170;MONDO_0021637;EFO_0000182;EFO_0000673	0.18479	0
Fibroblast	ENSG00000170786	SDR16C5	ENSG00000170786	CHM13_G0053806	SDR16C5	SDR16C5	protein_coding	protein_coding	0.22	0.24	0.22	0.24	0	0			0.97619	0.97619	1_to_1	exon_length_diff		6;7;8	6;7;8	3	3	0									0	EFO_0004339	0.39258	0
Fibroblast	ENSG00000170788	DYDC1	ENSG00000170788	CHM13_G0006821	DYDC1	DYDC1	protein_coding	protein_coding					0	0					1_to_1	identical gene model		7;8;6;6;4	7;8;6;6;4	5	5	0	GRC Housekeeping								0	EFO_0005763	0.28452	0
Fibroblast	ENSG00000170790	OR10A2	ENSG00000170790	CHM13_G0008197	OR10A2	OR10A2	protein_coding	protein_coding	0.21	0.23	0.21	0.23	0	0			0.142857	0.2	1_to_1	exon_length_diff		2;1	2;1	2	2	0									0	EFO_0000304	0.18021	0
Fibroblast	ENSG00000170791	CHCHD7	ENSG00000170791	CHM13_G0053803	CHCHD7	CHCHD7	protein_coding	protein_coding	17.4658	19.9951	15.25	17.51	1	1	-0.0372213	3.97142e-09	0.973989	0.974223	1_to_1	exon_count_diff		4;5;2;4;3;3;6;3;2;6;6;5;5;5;4;5;4;3	4;5;2;4;3;3;6;3;2;6;6;5;5;5;4;5;3;3	18	18	0	Variation								0	EFO_1000518	0.37027	1			yes
Fibroblast	ENSG00000170801	HTRA3	ENSG00000170801	CHM13_G0041232	HTRA3	HTRA3	protein_coding	protein_coding	107.586	123.259	79.97	86.88	1	1	-0.0479394	1.17737e-16	0.303059	0.302966	1_to_1	identical gene model	0.999827	9;7	9;7	2	2	0					1	Vitreoretinopathy, neovascular inflammatory	3	known_molec_cause	0	EFO_0004143	0.32588	0
Fibroblast	ENSG00000170802	FOXN2	ENSG00000170802	CHM13_G0030768	FOXN2	FOXN2	protein_coding	protein_coding	6.06446	3.15963	5.46	2.39	1	1	5.0924	4.56188e-44	0.301744	0.993131	1_to_1	transcript_count_diff		5;7;6	5;7;5;8;6;6	3	6	0									0	EFO_0004696	0.41058	0
Fibroblast	ENSG00000170807	LMOD2	ENSG00000170807	CHM13_G0051906	LMOD2	LMOD2	protein_coding	protein_coding	1.61667	2.06667	0.44	0.56	0	0			0.047619	0.047619	1_to_1	identical gene model	0.99887	3;2	3;2	2	2	0									0	Orphanet_154	0.3502	0
Fibroblast	ENSG00000170819	BFSP2	ENSG00000170819	CHM13_G0039877	BFSP2	BFSP2	protein_coding	protein_coding	0.26	0.3	0.26	0.3	0	0			0.8	0.8	1_to_1	identical gene model	0.999909	7;2;2;4;4;2	7;2;2;4;4;2	6	6	0					1	Cataract 12, multiple types	3	known_molec_cause	0	MONDO_0012701	0.73966	0
Fibroblast	ENSG00000170820	FSHR	ENSG00000170820	CHM13_G0030782	FSHR	FSHR	protein_coding	protein_coding					0	0					1_to_1	identical gene model	0.999693	10;9;9;6;8	10;9;9;6;8	5	5	0					1	Ovarian dysgenesis 1;Ovarian hyperstimulation syndrome;Ovarian response to FSH stimulation	3;3;3	known_molec_cause;known_molec_cause;known_molec_cause	0	Orphanet_243	0.68081	0
Fibroblast	ENSG00000170827	CELP	ENSG00000170827	CHM13_G0057272	CELP	CELP	transcribed_unprocessed_pseudogene	transcribed_unprocessed_pseudogene	0.18125	0.302	0.155	0.18	0	0			0.961284	0.903226	1_to_1	exon_length_diff		3;5;5	3;5;5	3	3	0												0
Fibroblast	ENSG00000170832	USP32	ENSG00000170832	CHM13_G0024974	USP32	MSTRG.2518	protein_coding	protein_coding	5.99815	2.7697	4.96	1.19	1	1	5.37575	2.18867e-51	0.937575	0.99937	1_to_1	transcript_count_diff		34;26;2;2;2;22;6;4;3;5;12;4;3;3;2	33;33;34;26;2;2;2;22;6;4;3;5;12;4;3;3;2	15	17	0	Unknown, GRC Housekeeping, Gap								0	Orphanet_124	0.066165	0
Fibroblast	ENSG00000170835	CEL	ENSG00000170835	CHM13_G0057271	CEL	CEL	protein_coding	protein_coding					0	0			1	1	1_to_1	exon_count_diff		11;11	12;12	2	2	0					1	Maturity-onset diabetes of the young, type VIII	3	known_molec_cause	0	Orphanet_552	0.65619	0
Fibroblast	ENSG00000170836	PPM1D	ENSG00000170836	CHM13_G0024987	PPM1D	PPM1D	protein_coding	protein_coding	2.63047	2.97258	2.78	3.23	1	1	-0.0489239	9.85958e-17	0.848932	0.848932	1_to_1	identical gene model		6;6;7;3	6;6;7;3	4	4	0	GRC Housekeeping, Gap				1	Breast cancer, somatic;Jansen de Vries syndrome	3;3	known_molec_cause;known_molec_cause	0	MONDO_0044318	0.6952	1			yes
Fibroblast	ENSG00000170837	GPR27	ENSG00000170837	CHM13_G0039027	GPR27	GPR27	protein_coding	protein_coding	0.5712	0.645417	0.385	0.465	1	1	-0.0480259	3.09251e-16	0	0	1_to_1	exon_length_diff		1	1	1	1	0									0	EFO_0005091	0.37726	0
Fibroblast	ENSG00000170846		ENSG00000170846	CHM13_G0041199	AC093323.1	AC093323.1	protein_coding	protein_coding	4.23585	4.84937	4.4	5.34	1	1	-0.05219	9.00019e-11	0.962582	0.963152	1_to_1	exon_length_diff		3;2;1;2	3;2;1;2	4	4	0									0	EFO_0005547	0.013305	0
Fibroblast	ENSG00000170848	PSG6	ENSG00000170848	CHM13_G0028872	PSG6	PSG6	protein_coding	protein_coding	0.356957	0.402273	0.29	0.32	1	1	-0.0726363	0.00769464	0.580051	0.564787	1_to_1	identical gene model		6;5;4;6;3;3;3;2;2	6;5;4;6;3;3;3;2;2	9	9	0									0	EFO_0000519	0.18479	0
Fibroblast	ENSG00000170852	KBTBD2	ENSG00000170852	CHM13_G0050276	KBTBD2	KBTBD2	protein_coding	protein_coding	48.9525	55.7073	49.88	55.48	1	1	-0.0510123	4.18916e-17	0.301672	0.288771	1_to_1	identical gene model	0.999978	4;4;4;2;2;2	4;4;4;2;2;2	6	6	0									0	EFO_0004980	0.37244	0
Fibroblast	ENSG00000170854	RIOX2	ENSG00000170854	CHM13_G0039233	RIOX2	RIOX2	protein_coding	protein_coding	9.01371	10.2034	8.18	9.32	1	1	-0.100945	0.017912	0.987527	0.987388	1_to_1	exon_length_diff		10;10;4;10;5;2;8;3;2	10;10;4;10;5;2;8;3;2	9	9	0	Variation								0	EFO_0007908	0.21792	0
Fibroblast	ENSG00000170855	TRIAP1	ENSG00000170855	CHM13_G0013789	TRIAP1	TRIAP1	protein_coding	protein_coding	104.526	119.722	112.27	125.36	1	1	-0.0482511	9.98965e-17	0.538826	0.538841	1_to_1	identical gene model		2;2	2;2	2	2	0									0	EFO_0000637	0.19267	0
Fibroblast	ENSG00000170858	LILRP2	ENSG00000170858	CHM13_G0029667	LILRP2	LILRP2	transcribed_processed_pseudogene	transcribed_processed_pseudogene					0	0					1_to_1	identical gene model	0.998989	7;6	7;6	2	2	0	Variation, GRC Housekeeping											0
Fibroblast	ENSG00000170860	LSM3	ENSG00000170860	CHM13_G0038024	LSM3	LSM3	protein_coding	protein_coding	85.8152	97.9722	78.89	91.04	1	1	-0.0485091	1.1309e-16	0	0	1_to_1	identical gene model	0.999903	4	4	1	1	0	Clone Problem								0	EFO_0004327	0.18204	0
Fibroblast	ENSG00000170871	KIAA0232	ENSG00000170871	CHM13_G0041207	KIAA0232	KIAA0232	protein_coding	protein_coding	1.05667	0.314286	0.78	0.25	0	1			0.999654	0.999057	1_to_1	transcript_count_diff		2;2;10;9;4	2;10;2;10;9;4	5	6	0									0	EFO_0004309	0.28001	0
Fibroblast	ENSG00000170873	MTSS1	ENSG00000170873	CHM13_G0054804	MTSS1	MTSS1	protein_coding	protein_coding	1.60741	1.75741	1.12	1.26	1	1	-0.0483914	2.84706e-16	0.973442	0.973442	1_to_1	exon_length_diff		14;14;2;7;15;8;6;8;6;3;4;6;2;7;4;3;4;3	14;14;2;7;15;8;6;8;6;3;4;6;2;7;4;3;4;3	18	18	0	Clone Problem, GRC Housekeeping								0	EFO_0004348	0.36851	0
Fibroblast	ENSG00000170876	TMEM43	ENSG00000170876	CHM13_G0038020	TMEM43	TMEM43	protein_coding	protein_coding	353.839	408.07	344.84	382.75	1	1	-0.0485116	8.95039e-17	0.117882	0.118011	1_to_1	identical gene model	0.999275	7;12	7;12	2	2	0					1	Arrhythmogenic right ventricular dysplasia 5;Auditory neuropathy, autosomal dominant 3;Emery-Dreifuss muscular dystrophy 7, AD	3;3;3	known_molec_cause;known_molec_cause;known_molec_cause	0	Orphanet_98853	0.71249	0
Fibroblast	ENSG00000170881	RNF139	ENSG00000170881	CHM13_G0054799	RNF139	RNF139	protein_coding	protein_coding	42.1271	47.9357	42.32	49.17	1	1	-0.0503363	9.016e-17	0.0686306	0.0685999	1_to_1	exon_length_diff		2;2	2;2	2	2	0	Clone Problem, GRC Housekeeping				1	Renal cell carcinoma	3	known_molec_cause	0	EFO_0003871	0.075025	0
Fibroblast	ENSG00000170889	RPS9	ENSG00000170889	CHM13_G0029617	RPS9	RPS9	protein_coding	protein_coding	291.264	332.986	273.89	314.7	1	1	-0.0477313	1.53088e-16	0.996785	0.996785	1_to_1	identical gene model	0.999994	4;5;5;5;6;5;5;6;4;5;4;3;2	4;5;5;5;6;5;5;6;4;5;4;3;2	13	13	0	Variation, GRC Housekeeping								0	Orphanet_586	0.49338	0
Fibroblast	ENSG00000170890	PLA2G1B	ENSG00000170890	CHM13_G0013783	PLA2G1B	PLA2G1B	protein_coding	protein_coding	4.5975	5.05625	1.005	1.145	0	0			0.817972	0.817972	1_to_1	identical gene model		4;3;3	4;3;3	3	3	0									0	MONDO_0002491;EFO_0007052;EFO_0003888	0.18272	0
Fibroblast	ENSG00000170891	CYTL1	ENSG00000170891	CHM13_G0041176	CYTL1	CYTL1	protein_coding	protein_coding	14.2371	16.4702	5.14	5.8	1	1	-0.0568545	7.8646e-15	0.474296	0.481545	1_to_1	identical gene model	0.999247	4;2;3	4;2;3	3	3	0									0	EFO_0004339	0.48913	0
Fibroblast	ENSG00000170892	TSEN34	ENSG00000170892	CHM13_G0029615	TSEN34	TSEN34	protein_coding	protein_coding	5.51175	6.33869	5.49	6.17	1	1	-0.048581	1.1547e-16	0.994287	0.994288	1_to_1	identical gene model		4;5;6;4;6;3;5;4;4;4	4;5;6;4;6;3;5;4;4;4	10	10	0	Variation, GRC Housekeeping				1	?Pontocerebellar hypoplasia type 2C	3	known_molec_cause	0	Orphanet_2524	0.71	0
Fibroblast	ENSG00000170893	TRH	ENSG00000170893	CHM13_G0039818	TRH	TRH	protein_coding	protein_coding	2.91059	3.21941	0.47	0.59	0	0			0.885913	0.885999	1_to_1	identical gene model	0.997975	3;3	3;3	2	2	0					0	Thyrotropin-releasing hormone deficiency	1	association	0	EFO_0004696	0.27984	0
Fibroblast	ENSG00000170899	GSTA4	ENSG00000170899	CHM13_G0048069	GSTA4	GSTA4	protein_coding	protein_coding	5.05186	5.85579	4.55	5.07	1	1	-0.0444108	1.27787e-12	0.985556	0.985572	1_to_1	identical gene model		5;7;6;4;7;3	5;7;6;4;7;3	6	6	0	GRC Housekeeping								0	EFO_0005671	0.30114	0
Fibroblast	ENSG00000170903	MSANTD4	ENSG00000170903	CHM13_G0010494	MSANTD4	MSANTD4	protein_coding	protein_coding	17.8271	1.74278	19.02	1.335	1	1	4.99922	1.04861e-45	0.31095	0.991737	1_to_1	transcript_count_diff		3;3;4;3;2;2	3;4;4;3;4;3;2;2	6	8	0									0	EFO_0009749	0.25038	0
Fibroblast	ENSG00000170906	NDUFA3	ENSG00000170906	CHM13_G0029607	NDUFA3	NDUFA3	protein_coding	protein_coding	39.7127	45.8087	37.26	41.74	1	1	-0.0475207	1.99254e-16	0.983744	0.983748	1_to_1	identical gene model		6;5;5;5;3;4;4;4;3;4;5;3;2;3	6;5;5;5;3;4;4;4;3;4;5;3;2;3	14	14	0	Variation, GRC Housekeeping								0	MONDO_0005148	0.60746	0
Fibroblast	ENSG00000170909	OSCAR	ENSG00000170909	CHM13_G0029606	OSCAR	OSCAR	protein_coding	protein_coding	2.034	2.428	1.29	1.49	0	0			0.999722	0.999722	1_to_1	identical gene model	0.999961	3;5;4;6;5;5;6;4;6;7;4	3;5;4;6;5;5;6;4;6;7;4	11	11	0	Variation, GRC Housekeeping								0	EFO_0007937	0.25994	0
Fibroblast	ENSG00000170915	PAQR8	ENSG00000170915	CHM13_G0048049	PAQR8	PAQR8	protein_coding	protein_coding	0.256875	0.247647	0.21	0.2	0	0	-0.0208838	0.42028	0.996074	0.996145	1_to_1	exon_length_diff		2;2;3	2;2;3	3	3	0	GRC Housekeeping								0	EFO_0004309	0.37953	0
Fibroblast	ENSG00000170917	NUDT6	ENSG00000170917	CHM13_G0042762	NUDT6	NUDT6	protein_coding	protein_coding	5.61431	6.40603	5.1	5.59	1	1	-0.0406278	7.56545e-09	0.976102	0.976226	1_to_1	exon_length_diff		3;5;5;5;4;3;4;3	3;5;5;5;4;3;4;3	8	8	0				High Signal Region					0	EFO_0004339	0.38471	0
Fibroblast	ENSG00000170919	TPT1-AS1	ENSG00000170919	CHM13_G0014775	TPT1-AS1	TPT1-AS1	lncRNA	lncRNA	15.9154	14.2519	14.6	13.71	1	1	0.409832	1.61797e-08	0.978928	0.984561	1_to_1	exon_count_diff		11;10;10;11;10;9;9;5;11;6;10;10;11;2;7;9;11;9;4;10;10;3;8;10;10;10;7;3;3;5;7;9;10;10;10;10;9;9;3;7;7;7;7;9;7;4;4;3;2;2	10;10;9;10;10;9;8;5;10;6;9;9;10;2;7;8;10;9;4;10;9;3;8;9;9;10;7;3;3;5;7;9;10;9;9;9;8;8;3;6;7;7;7;8;6;4;3;3;2;2	50	50	0									0	EFO_0000305	0.015936	0
Fibroblast	ENSG00000170920	OR7G3	ENSG00000170920	CHM13_G0027449	OR7G3	OR7G3	protein_coding	protein_coding					0	0					1_to_1	identical gene model		1	1	1	1	0									0	MONDO_0008170	0.18479	0
Fibroblast	ENSG00000170921	TANC2	ENSG00000170921	CHM13_G0025046	TANC2	MSTRG.2527	protein_coding	protein_coding	19.9646	11.399	13.5	10.17	1	1	0.198218	4.06735e-10	0.416097	0.597977	1_to_1	transcript_count_diff		25;26;4;3;1;21;4;3;2;2	25;27;27;26;26;25;26;4;3;1;21;4;3;2;2	10	15	0	Gap			High Signal Region	1	Intellectual developmental disorder with autistic features and language delay, with or without seizures	3	known_molec_cause	0	MONDO_0030051	0.64946	0
Fibroblast	ENSG00000170923	OR7G2	ENSG00000170923	CHM13_G0027446	OR7G2	OR7G2	protein_coding	protein_coding					0	0					1_to_1	identical gene model		2;1	2;1	2	2	0									0	MONDO_0005405	0.26161	0
Fibroblast	ENSG00000170925	TEX13B	ENSG00000170925	CHM13_G0059117	TEX13B	TEX13B	protein_coding	protein_coding					0	0					1_to_1	identical gene model		3	3	1	1	0												0
Fibroblast	ENSG00000170927	PKHD1	ENSG00000170927	CHM13_G0048040	PKHD1	PKHD1	protein_coding	protein_coding					0	0			0	0	1_to_1	identical gene model	0.99968	67;61	67;61	2	2	0	GRC Housekeeping		High Signal Region	High Signal Region	1	Adenoma, periampullary, somatic;Adenomatous polyposis coli;Brain tumor-polyposis syndrome 2;Colorectal cancer, somatic;Desmoid disease, hereditary;Gardner syndrome;Gastric adenocarcinoma and proximal polyposis of the stomach;Gastric cancer, somatic;Hepatoblastoma, somatic;Polycystic kidney disease 4, with or without hepatic disease	3;3;3;3;3;3;3;3;3;3	known_molec_cause;known_molec_cause;known_molec_cause;known_molec_cause;known_molec_cause;known_molec_cause;known_molec_cause;known_molec_cause;known_molec_cause;known_molec_cause	1	Orphanet_731	0.85135	0
Fibroblast	ENSG00000170929	OR1M1	ENSG00000170929	CHM13_G0027445	OR1M1	OR1M1	protein_coding	protein_coding					0	0					1_to_1	identical gene model	0.999414	2;1	2;1	2	2	0									0	MONDO_0021637;EFO_0000673;EFO_0000349	0.18479	0
Fibroblast	ENSG00000170935	NCBP2L	ENSG00000170935	CHM13_G0059111	NCBP2L	NCBP2L	protein_coding	protein_coding					0	0					1_to_1	identical gene model		2;2	2;2	2	2	0									0	EFO_0000384	0.0020755	0
Fibroblast	ENSG00000170946	DNAJC24	ENSG00000170946	CHM13_G0008607	DNAJC24	DNAJC24	protein_coding	protein_coding	18.4972	20.9894	18.61	21.79	1	1	-0.0493055	1.03961e-16	0.297481	0.297624	1_to_1	identical gene model	0.999981	3;3;4;4;5;5;5;4;3;3;3	3;3;4;4;5;5;5;4;3;3;3	11	11	0									0	Orphanet_77	0.33373	0
Fibroblast	ENSG00000170948	MBD3L1	ENSG00000170948	CHM13_G0027440	MBD3L1	MBD3L1	protein_coding	protein_coding					0	0					1_to_1	identical gene model	0.999816	3;1	3;1	2	2	0	Unknown								0	EFO_0010603	0.042903	0
Fibroblast	ENSG00000170949	ZNF160	ENSG00000170949	CHM13_G0029494	ZNF160	MSTRG.2934	protein_coding	protein_coding	2.21607	3.19214	1.59	2.73	1	1	-1.00106	2.75851e-10	0.993515	0.990593	1_to_1	transcript_count_diff		7;6;7;3;6;4;7;2;4;5;5;4;5;2;2	8;7;6;7;3;7;6;4;7;2;4;5;5;4;5;2;2	15	17	0									0	EFO_1000044	0.13942	0
Fibroblast	ENSG00000170950	PGK2	ENSG00000170950	CHM13_G0048018	PGK2	PGK2	protein_coding	protein_coding					0	0					1_to_1	identical gene model		1	1	1	1	0	GRC Housekeeping								0	MONDO_0011962	0.11719	0
Fibroblast	ENSG00000170953	OR8B12	ENSG00000170953	CHM13_G0010960	OR8B12	OR8B12	protein_coding	protein_coding					0	0					1_to_1	identical gene model		3;1	3;1	2	2	0									0	EFO_0002939	0.20899	0
Fibroblast	ENSG00000170954	ZNF415	ENSG00000170954	CHM13_G0029495	ZNF415	ZNF415	protein_coding	protein_coding	1.48741	1.68963	1.13	1.27	1	1	-0.045312	3.9908e-16	0.997307	0.997318	1_to_1	identical gene model	0.999662	4;6;5;5;3;4;7;4;5;5;3;4;4;5;3;5;6;5;6;5;4;4;5;3;3;5	4;6;5;5;3;4;7;4;5;5;3;4;4;5;3;5;6;5;6;5;4;4;5;3;3;5	26	26	0									0	EFO_0004842	0.021792	0
Fibroblast	ENSG00000170955	CAVIN3	ENSG00000170955	CHM13_G0008164	CAVIN3	CAVIN3	protein_coding	protein_coding	214.98	249.487	203.59	232.59	1	1	-0.0600653	7.62389e-18	0.922831	0.922672	1_to_1	identical gene model	0.997809	2;2;2;3	2;2;2;3	4	4	0									0	MONDO_0007254	0.083043	0
Fibroblast	ENSG00000170956	CEACAM3	ENSG00000170956	CHM13_G0028822	CEACAM3	CEACAM3	protein_coding	protein_coding					0	0			1	1	1_to_1	identical gene model	0.998754	7;4;6;2;8;6;2;2	7;4;6;2;8;6;2;2	8	8	0	Path Problem								0	MONDO_0009061;Orphanet_586	0.36958	0
Fibroblast	ENSG00000170959	DCDC1	ENSG00000170959	CHM13_G0008604	DCDC1	DCDC1	protein_coding	protein_coding	0.376667	0.433333	0.23	0.29	0	0			0.90859	0.90859	1_to_1	exon_length_diff		21;11;20;19;36;2;12;22;6;2;9	21;11;20;19;36;2;12;22;6;2;9	11	11	0	Unknown			High Signal Region					0	EFO_0007814	0.50263	0
Fibroblast	ENSG00000170961	HAS2	ENSG00000170961	CHM13_G0054737	HAS2	HAS2	protein_coding	protein_coding	76.128	86.1983	44.64	50.22	1	1	-0.0516633	6.54792e-17	0.00934111	0.00940185	1_to_1	exon_length_diff		4	4	1	1	0	GRC Housekeeping								0	EFO_0007825	0.39681	0
Fibroblast	ENSG00000170962	PDGFD	ENSG00000170962	CHM13_G0010467	PDGFD	PDGFD	protein_coding	protein_coding	5.85306	6.38646	3.25	3.435	1	1	-0.0462388	7.82668e-16	0.967737	0.967613	1_to_1	exon_length_diff		7;7;4	7;7;4	3	3	0									0	EFO_0010736	0.40552	0
Fibroblast	ENSG00000170965	PLAC1	ENSG00000170965	CHM13_G0059504	PLAC1	PLAC1	protein_coding	protein_coding	1.01381	1.14	0.53	0.57	1	1	-0.0488378	1.55774e-16	0.955767	0.955767	1_to_1	identical gene model		3;3;3;3	3;3;3;3	4	4	0									0	EFO_0003060	0.08683	0
Fibroblast	ENSG00000170967	DDI1	ENSG00000170967	CHM13_G0010469	DDI1	DDI1	protein_coding	protein_coding	0.197778	0.221111	0.16	0.18	0	0			0	0	1_to_1	identical gene model	0.999687	1	1	1	1	0									0	EFO_0001645	0.21149	0
Fibroblast	ENSG00000170983	LINC00208	ENSG00000170983	CHM13_G0052893	LINC00208	LINC00208	lncRNA	lncRNA					0	0					1_to_1	exon_length_diff		4;3;3;3;2	4;3;3;3;2	5	5	0	Variation, Path Problem											0
Fibroblast	ENSG00000170989	S1PR1	ENSG00000170989	CHM13_G0002417	S1PR1	S1PR1	protein_coding	protein_coding	3.26609	3.89387	2.575	3.155	1	1	-0.048891	1.26118e-16	0.915983	0.915983	1_to_1	exon_length_diff		2;3;2;2;2;2	2;3;2;2;2;2	6	6	0									0	MONDO_0005301	0.60323	0
Fibroblast	ENSG00000171004	HS6ST2	ENSG00000171004	CHM13_G0059466	HS6ST2	HS6ST2	protein_coding	protein_coding	0.14	0.142857	0.135	0.12	0	0			0.481481	0.481481	1_to_1	identical gene model	0.999913	4;6;5;3;6;2	4;6;5;3;6;2	6	6	0	Clone Problem				1	?Paganini-Miozzo syndrome	3	known_molec_cause	0	EFO_0010261	0.48328	0
Fibroblast	ENSG00000171014	OR4D5	ENSG00000171014	CHM13_G0010920	OR4D5	OR4D5	protein_coding	protein_coding					0	0					1_to_1	identical gene model		1	1	1	1	0									0	MONDO_0024622	0.21967	0
Fibroblast	ENSG00000171016	PYGO1	ENSG00000171016	CHM13_G0018923	PYGO1	PYGO1	protein_coding	protein_coding	2.47015	2.7554	2.16	2.46	1	1	-0.0536519	1.22137e-09	0.506539	0.506154	1_to_1	exon_length_diff		3;4;3	3;4;3	3	3	0									0	EFO_0010750	0.30749	0
Fibroblast	ENSG00000171017	LRRC8E	ENSG00000171017	CHM13_G0027393	LRRC8E	LRRC8E	protein_coding	protein_coding	1.01278	1.19514	0.65	0.78	1	1	-0.0444394	1.95508e-15	0.989527	0.989499	1_to_1	exon_length_diff		4;3;2;4;3;2	4;3;2;4;3;2	6	6	0	Clone Problem								0	EFO_0004696	0.20303	0
Fibroblast	ENSG00000171033	PKIA	ENSG00000171033	CHM13_G0054124	PKIA	PKIA	protein_coding	protein_coding	1.3095	1.50379	1.085	1.175	1	1	-0.0479987	1.55291e-16	0.782105	0.779403	1_to_1	identical gene model	0.99993	4;3;3	4;3;3	3	3	0									0	EFO_0007990	0.32863	0
Fibroblast	ENSG00000171044	XKR6	ENSG00000171044	CHM13_G0052911	XKR6	XKR6	protein_coding	protein_coding	2.253	2.43366	1.4	1.57	1	1	-0.0871864	0.00325308	0.747489	0.746108	1_to_1	exon_length_diff		3;2;3;3	3;2;3;3	4	4	0	Variation, Path Problem			High Signal Region					0	EFO_0008111	0.42272	0
Fibroblast	ENSG00000171045	TSNARE1	ENSG00000171045	CHM13_G0055018	TSNARE1	TSNARE1	protein_coding	protein_coding	16.5017	18.6721	15.56	17.93	1	1	-0.0493196	1.26314e-16	0.542507	0.541606	1_to_1	exon_length_diff		14;14;13;11;3;12;5;4;5	14;14;13;11;3;12;5;4;5	9	9	0	GRC Housekeeping								0	MONDO_0005090	0.50177	0
Fibroblast	ENSG00000171049	FPR2	ENSG00000171049	CHM13_G0029421	FPR2	FPR2	protein_coding	protein_coding	0.465	0.53	0.465	0.53	0	0			0.895833	0.895833	1_to_1	identical gene model		4;2;3;3;2;2	4;2;3;3;2;2	6	6	0									0	EFO_0000519	0.26847	0
Fibroblast	ENSG00000171051	FPR1	ENSG00000171051	CHM13_G0029420	FPR1	FPR1	protein_coding	protein_coding	1.60875	2.052	0.615	0.88	0	0			0.948478	0.94855	1_to_1	exon_length_diff		3;2;2;3	3;2;2;3	4	4	0									0	EFO_0000649	0.46689	0
Fibroblast	ENSG00000171053	PATE1	ENSG00000171053	CHM13_G0011003	PATE1	PATE1	protein_coding	protein_coding					0	0					1_to_1	exon_length_diff		5;2;4	5;2;4	3	3	0									0	EFO_0005192	0.054382	0
Fibroblast	ENSG00000171054	OR13H1	ENSG00000171054	CHM13_G0059448	OR13H1	OR13H1	protein_coding	protein_coding					0	0					1_to_1	identical gene model		1	1	1	1	0									0	EFO_0000673	0.18479	0
Fibroblast	ENSG00000171055	FEZ2	ENSG00000171055	CHM13_G0030549	FEZ2	FEZ2	protein_coding	protein_coding	4.35656	5.04508	3.67	4.11	1	1	-0.047792	2.75394e-16	0.996229	0.99623	1_to_1	exon_count_diff		2;5;9;8;9;6;2;8;7;5;5;5;2;6;7;1	2;5;9;8;8;6;2;7;7;5;5;5;2;6;7;1	16	16	0									0	EFO_0004995	0.38988	0
Fibroblast	ENSG00000171056	SOX7	ENSG00000171056	CHM13_G0052925	SOX7	SOX7	protein_coding	protein_coding	0.304091	0.343111	0.255	0.29	1	1	-0.0823011	0.00584967	0.370208	0.365306	1_to_1	exon_length_diff		2	2	1	1	0	Variation, Path Problem								0	EFO_0005192	0.35313	0
Fibroblast	ENSG00000171060	C8orf74	ENSG00000171060	CHM13_G0052927	C8orf74	C8orf74	protein_coding	protein_coding	0.39	0.42	0.39	0.42	0	0			0	0	1_to_1	exon_length_diff		4;5;3;4;3;4;2	4;5;3;4;3;4;2	7	7	0	Variation, Path Problem								0	EFO_0004875	0.28829	0
Fibroblast	ENSG00000171067	C11orf24	ENSG00000171067	CHM13_G0009734	C11orf24	C11orf24	protein_coding	protein_coding	172.769	198.466	167.04	191.58	1	1	-0.0491659	9.5812e-17	0.631895	0.63144	1_to_1	identical gene model	0.999241	4;2;5;4;3;3;3;3;2	4;2;5;4;3;3;3;3;2	9	9	0									0	EFO_0007788	0.20898	0
Fibroblast	ENSG00000171084	FAM86JP	ENSG00000171084	CHM13_G0039693	FAM86JP	FAM86JP	transcribed_unprocessed_pseudogene	transcribed_unprocessed_pseudogene	1.04294	1.21367	0.84	0.93	1	1	-0.0509681	1.17123e-09	0.980767	0.980674	1_to_1	identical gene model	0.997318	5;8;3;5	5;8;3;5	4	4	0				High Signal Region								0
Fibroblast	ENSG00000171094	ALK	ENSG00000171094	CHM13_G0030459	ALK	ALK	protein_coding	protein_coding	0.171429	0.2	0.15	0.16	0	0			0.566667	0.566667	1_to_1	identical gene model	0.999668	29;10;28;14;11;4;5	29;10;28;14;11;4;5	7	7	0				High Signal Region	1	{Neuroblastoma, susceptibility to, 3}	3	known_molec_cause	0	EFO_0000621	0.79504	1	familial neuroblastoma	yes	yes
Fibroblast	ENSG00000171097	KYAT1	ENSG00000171097	CHM13_G0057163	KYAT1	KYAT1	protein_coding	protein_coding	0.794167	0.784595	0.495	0.57	1	1	-0.179036	0.00453734	0.996525	0.995692	1_to_1	exon_count_diff		13;13;12;13;15;2;8;6;7;5	13;11;12;12;15;1;8;6;6;5	10	10	0									0	EFO_0004584	0.15822	0
Fibroblast	ENSG00000171100	MTM1	ENSG00000171100	CHM13_G0059764	MTM1	MTM1	protein_coding	protein_coding	1.85623	2.11763	1.69	1.97	1	1	-0.04733	3.05537e-16	0.867473	0.867473	1_to_1	identical gene model	0.999865	15;5;3;14;8	15;5;3;14;8	5	5	0	Path Problem				1	Myopathy, centronuclear, X-linked 310400	3	known_molec_cause	1	MONDO_0010683	0.85762	0
Fibroblast	ENSG00000171101	SIGLEC17P	ENSG00000171101	CHM13_G0029366	SIGLEC17P	SIGLEC17P	transcribed_unprocessed_pseudogene	transcribed_unprocessed_pseudogene	0.27	0.29	0.27	0.29	0	0			0.666667	0.666667	1_to_1	exon_count_diff		6;6;2;4;7	5;5;1;3;6	5	5	0									0	MONDO_0014248	0.015522	0
Fibroblast	ENSG00000171102	OBP2B	ENSG00000171102	CHM13_G0057276	OBP2B	OBP2B	protein_coding	protein_coding					0	0					1_to_1	identical gene model		7;6;8;7;8	7;6;8;7;8	5	5	0	Clone Problem, GRC Housekeeping, Variation, Path Problem								0	EFO_0007937	0.31098	0
Fibroblast	ENSG00000171103	TRMT61B	ENSG00000171103	CHM13_G0030448	TRMT61B	TRMT61B	protein_coding	protein_coding	7.95667	9.10115	7.39	8.49	1	1	-0.0484991	1.29368e-16	0.853317	0.853317	1_to_1	identical gene model		7;3;6;3;4	7;3;6;3;4	5	5	0									0	EFO_0004305	0.20133	0
Fibroblast	ENSG00000171105	INSR	ENSG00000171105	CHM13_G0027355	INSR	INSR	protein_coding	protein_coding	1.42078	1.4916	1.04	1.1	1	1	-0.0575469	1.52965e-05	0.986501	0.986442	1_to_1	exon_length_diff		21;22;3;3;2;10;4	21;22;3;3;2;10;4	7	7	0	Gap				1	Diabetes mellitus, insulin-resistant, with acanthosis nigricans;Hyperinsulinemic hypoglycemia, familial, 5;Leprechaunism;Rabson-Mendenhall syndrome	3;3;3;3	known_molec_cause;known_molec_cause;known_molec_cause;known_molec_cause	1	Orphanet_508	0.83339	0
Fibroblast	ENSG00000171109	MFN1	ENSG00000171109	CHM13_G0040562	MFN1	MFN1	protein_coding	protein_coding	10.4575	11.6714	9.73	10.93	1	1	-0.0481832	2.2219e-16	0.889454	0.88949	1_to_1	identical gene model		18;17;5;17;5;12;2;3;5	18;17;5;17;5;12;2;3;5	9	9	0									0	MONDO_0008170	0.18479	0
Fibroblast	ENSG00000171115	GIMAP8	ENSG00000171115	CHM13_G0052538	GIMAP8	GIMAP8	protein_coding	protein_coding	0.2675	0.3325	0.265	0.325	0	0			0	0	1_to_1	identical gene model		5	5	1	1	0									0	EFO_0004357	0.17743	0
Fibroblast	ENSG00000171116	HSFX1	ENSG00000171116	CHM13_G0059750	HSFX1	HSFX1	protein_coding	protein_coding	0.4185	0.468	0.34	0.22	1	0			0.947184	0.986207	1_to_1	identical gene model		2	2	1	1	0	Unknown, Path Problem			High Signal Region					0	HP_0000083;EFO_0003914	0.0029566	0
Fibroblast	ENSG00000171119	NRTN	ENSG00000171119	CHM13_G0027282	NRTN	NRTN	protein_coding	protein_coding	0.670455	0.781	0.53	0.67	1	1	-0.0496046	9.47819e-17	0	0	1_to_1	identical gene model		2	2	1	1	0	Variation, Unknown								0	EFO_0004533	0.2036	0
Fibroblast	ENSG00000171121	KCNMB3	ENSG00000171121	CHM13_G0040558	KCNMB3	KCNMB3	protein_coding	protein_coding	0.605366	0.65775	0.36	0.385	1	1	-0.0484339	1.26389e-16	0.976379	0.976387	1_to_1	identical gene model	0.999313	4;2;4;5;3;4;4	4;2;4;5;3;4;4	7	7	0									0	EFO_0004527	0.11583	0
Fibroblast	ENSG00000171124	FUT3	ENSG00000171124	CHM13_G0027284	FUT3	FUT3	protein_coding	protein_coding					0	0			1	1	1_to_1	identical gene model	0.999889	3;2;3;3;3;3;2;3;4	3;2;3;3;3;3;2;3;4	9	9	0	Variation, Unknown				1	[Blood group, Lewis]	3	known_molec_cause	0	EFO_0004799	0.29799	0
Fibroblast	ENSG00000171126	KCNG3	ENSG00000171126	CHM13_G0030645	KCNG3	KCNG3	protein_coding	protein_coding					0	0			1	1	1_to_1	identical gene model		2;2	2;2	2	2	0									0	MONDO_0005301	0.58327	0
Fibroblast	ENSG00000171130	ATP6V0E2	ENSG00000171130	CHM13_G0052517	ATP6V0E2	ATP6V0E2	protein_coding	protein_coding	1.08706	1.7271	0.495	0.56	1	1	0.05037	0.332437	0.999244	0.999347	1_to_1	exon_length_diff		3;4;3;4;5;5;4;5;3;3;4;4;4;4	3;4;3;4;5;5;4;5;3;3;4;4;4;4	14	14	0									0	EFO_0007010	0.29289	0
Fibroblast	ENSG00000171132	PRKCE	ENSG00000171132	CHM13_G0030712	PRKCE	PRKCE	protein_coding	protein_coding	12.3488	5.74774	11.11	4.955	1	1	2.80231	5.22743e-27	0.286807	0.923786	1_to_1	transcript_count_diff		3;15;3;7;7;8;4;5;4;4;6;4;4;3;2	3;15;3;7;7;8;4;5;4;4;6;9;4;4;3;2	15	16	0									0	EFO_0000222	0.49526	0
Fibroblast	ENSG00000171133	OR2K2	ENSG00000171133	CHM13_G0056811	OR2K2	OR2K2	protein_coding	protein_coding					0	0					1_to_1	identical gene model	0.999561	2;1	2;1	2	2	0									0	EFO_0005091	0.36177	0
Fibroblast	ENSG00000171135	JAGN1	ENSG00000171135	CHM13_G0037922	JAGN1	JAGN1	protein_coding	protein_coding	16.7557	19.52	17.95	20.57	1	1	-0.0636755	7.3447e-05	0.926916	0.926345	1_to_1	exon_length_diff		2;2	2;2	2	2	0					1	Neutropenia, severe congenital, 6, autosomal recessive	3	known_molec_cause	0	Orphanet_42738	0.7824	0
Fibroblast	ENSG00000171136	RLN3	ENSG00000171136	CHM13_G0027743	RLN3	RLN3	protein_coding	protein_coding	0.94	1.175	0.94	1.175	0	0			0	0	1_to_1	identical gene model		2;3	2;3	2	2	0	Clone Problem								0	EFO_0000389	0.18479	0
Fibroblast	ENSG00000171148	TADA3	ENSG00000171148	CHM13_G0037915	TADA3	TADA3	protein_coding	protein_coding	5.37677	6.18698	5.2	5.9	1	1	-0.0521006	2.41889e-16	0.996224	0.996213	1_to_1	identical gene model	0.999927	9;5;9;8;3;3	9;5;9;8;3;3	6	6	0									0	EFO_0000304	0.25691	0
Fibroblast	ENSG00000171150	SOCS5	ENSG00000171150	CHM13_G0030733	SOCS5	SOCS5	protein_coding	protein_coding	4.59603	5.17016	4.36	4.9	1	1	-0.0506984	5.286e-11	0.976877	0.976826	1_to_1	exon_length_diff		2;2;3;1	2;2;3;1	4	4	0									0	EFO_0004340	0.44712	0
Fibroblast	ENSG00000171155	C1GALT1C1	ENSG00000171155	CHM13_G0059311	C1GALT1C1	C1GALT1C1	protein_coding	protein_coding	10.3657	11.962	9.98	11.46	1	1	-0.0493091	9.79336e-17	0.947119	0.947052	1_to_1	identical gene model	0.999585	2;3	2;3	2	2	0					1	Tn polyagglutination syndrome, somatic	3	known_molec_cause	0	EFO_0000313	0.36958	0
Fibroblast	ENSG00000171159	BBLN	ENSG00000171159	CHM13_G0057122	C9orf16	C9orf16	protein_coding	protein_coding	222.306	254.782	241.93	265.98	1	1	-0.047821	1.16731e-16	0.795837	0.795857	1_to_1	identical gene model	0.999534	2;3;3;3	2;3;3;3	4	4	0									0	Orphanet_50809	0.055853	0
Fibroblast	ENSG00000171160	MORN4	ENSG00000171160	CHM13_G0007145	MORN4	MORN4	protein_coding	protein_coding	22.2705	25.3248	15.69	17.65	1	1	-0.0492603	1.07364e-16	0.917605	0.917627	1_to_1	identical gene model		4;5;2	4;5;2	3	3	0									0	EFO_0007814	0.097037	0
Fibroblast	ENSG00000171161	ZNF672	ENSG00000171161	CHM13_G0005435	ZNF672	ZNF672	protein_coding	protein_coding	32.7458	39.1584	31.48	38.03	1	1	-0.109541	2.10929e-16	0.297557	0.25443	1_to_1	identical gene model		4;4;4;4;5;4	4;4;4;4;5;4	6	6	0									0	EFO_0004526	0.088284	0
Fibroblast	ENSG00000171163	ZNF692	ENSG00000171163	CHM13_G0005436	ZNF692	ZNF692	protein_coding	protein_coding	4.42542	4.79544	3.63	3.99	1	1	-0.0461545	7.14334e-16	0.995252	0.995253	1_to_1	identical gene model		10;12;11;8;5;8;12;5;12;9;3;6;7;3;7;5;4;3;4;4;4;2;4;3;3;2;3;3;2;2	10;12;11;8;5;8;12;5;12;9;3;6;7;3;7;5;4;3;4;4;4;2;4;3;3;2;3;3;2;2	30	30	0									0	EFO_0006335	0.24635	0
Fibroblast	ENSG00000171169	NAIF1	ENSG00000171169	CHM13_G0057115	NAIF1	NAIF1	protein_coding	protein_coding	9.82754	11.3349	10.25	11.76	1	1	-0.0559599	1.03584e-16	0.826042	0.825594	1_to_1	identical gene model	0.999583	2;2;2;2	2;2;2;2	4	4	0									0	EFO_0005091	0.077803	0
Fibroblast	ENSG00000171174	RBKS	ENSG00000171174	CHM13_G0030427	RBKS	RBKS	protein_coding	protein_coding	3.70049	4.26898	3.6	4.02	1	1	-0.0442072	1.23691e-12	0.886242	0.886414	1_to_1	identical gene model	0.999985	8;9;4;3	8;9;4;3	4	4	0									0	EFO_0007814	0.26192	0
Fibroblast	ENSG00000171180	OR2M4	ENSG00000171180	CHM13_G0005401	OR2M4	OR2M4	protein_coding	protein_coding					0	0			0	0	1_to_1	identical gene model	0.998977	2;1	2;1	2	2	0									0	EFO_0000095;EFO_0000673	0.18479	0
Fibroblast	ENSG00000171189	GRIK1	ENSG00000171189	CHM13_G0035906	GRIK1	GRIK1	protein_coding	protein_coding					0	0			1	1	1_to_1	identical gene model	0.999843	18;16;17;17;17;17;16;8	18;16;17;17;17;17;16;8	8	8	0									0	EFO_0000474	0.60442	0
Fibroblast	ENSG00000171195	MUC7	ENSG00000171195	CHM13_G0042032	MUC7	MUC7	protein_coding	protein_coding					0	0					1_to_1	identical gene model	0.999957	4;3;4;4;3;3;2	4;3;4;4;3;3;2	7	7	0					1	{Asthma, protection against}	3	known_molec_cause	0	MONDO_0010940	0.36958	0
Fibroblast	ENSG00000171199	OPRPN	ENSG00000171199	CHM13_G0042031	OPRPN	OPRPN	protein_coding	protein_coding					0	0					1_to_1	identical gene model		4;3;2	4;3;2	3	3	0									0	EFO_0005921	0.36958	0
Fibroblast	ENSG00000171201	SMR3B	ENSG00000171201	CHM13_G0042030	SMR3B	SMR3B	protein_coding	protein_coding					0	0					1_to_1	identical gene model	0.996129	4;3;2	4;3;2	3	3	0									0	EFO_1001888	0.0392	0
Fibroblast	ENSG00000171202	TMEM126A	ENSG00000171202	CHM13_G0010140	TMEM126A	TMEM126A	protein_coding	protein_coding	17.8781	20.4503	16.145	18.245	1	1	-0.0482635	1.40489e-16	0.97666	0.976661	1_to_1	identical gene model		5;5;4;5;5;2	5;5;4;5;5;2	6	6	0					1	Optic atrophy 7	3	known_molec_cause	0	Orphanet_227976	0.53152	0
Fibroblast	ENSG00000171204	TMEM126B	ENSG00000171204	CHM13_G0010139	TMEM126B	TMEM126B	protein_coding	protein_coding	8.2235	9.31983	7.255	7.99	1	1	-0.0472019	2.53057e-16	0.990094	0.990092	1_to_1	identical gene model		6;5;6;5;4;6;4;4;6;4;4	6;5;6;5;4;6;4;4;6;4;4	11	11	0					1	Mitochondrial complex I deficiency, nuclear type 29	3	known_molec_cause	0	MONDO_0100133	0.66594	0
Fibroblast	ENSG00000171206	TRIM8	ENSG00000171206	CHM13_G0007275	TRIM8	TRIM8	protein_coding	protein_coding	3.22446	3.65222	2.84	3.135	1	1	-0.0460146	8.26589e-16	0.998909	0.998909	1_to_1	identical gene model	0.999973	6;5;6;5;6;7;6;6;6;4;4;5;5;3;4	6;5;6;5;6;7;6;6;6;4;4;5;5;3;4	15	15	0					1	Focal segmental glomerulosclerosis and neurodevelopmental syndrome	3	known_molec_cause	0	HP_0001250	0.60217	0
Fibroblast	ENSG00000171208	NETO2	ENSG00000171208	CHM13_G0021555	NETO2	NETO2	protein_coding	protein_coding	0.6356	0.422353	0.33	0.295	1	1	0.983911	8.46954e-10	0.96887	0.99167	1_to_1	transcript_count_diff		9;9;5;2;4	9;9;9;5;2;4	5	6	0									0	EFO_0004509	0.17011	0
Fibroblast	ENSG00000171209	CSN3	ENSG00000171209	CHM13_G0042027	CSN3	CSN3	protein_coding	protein_coding					0	0					1_to_1	identical gene model	0.996845	5	5	1	1	0									0	EFO_0000616	0.014159	0
Fibroblast	ENSG00000171217	CLDN20	ENSG00000171217	CHM13_G0049426	CLDN20	CLDN20	protein_coding	protein_coding	0.449167	0.543636	0.405	0.45	0	0			0	0	1_to_1	identical gene model		2	2	1	1	0									0	EFO_0004995	0.26787	0
Fibroblast	ENSG00000171219	CDC42BPG	ENSG00000171219	CHM13_G0009494	CDC42BPG	CDC42BPG	protein_coding	protein_coding	0.30463	0.476604	0.24	0.27	1	1	-0.0880687	0.00550471	0.00793651	0.00779727	1_to_1	exon_count_diff		37;3;4;2	37;3;3;1	4	4	0									0	EFO_0004761	0.28344	0
Fibroblast	ENSG00000171222	SCAND1	ENSG00000171222	CHM13_G0034911	SCAND1	SCAND1	protein_coding	protein_coding	36.4691	41.8389	38.39	42.19	1	1	-0.0489265	8.42056e-17	0.944787	0.944787	1_to_1	identical gene model		2;3;3	2;3;3	3	3	0									0	EFO_0005409	0.16409	0
Fibroblast	ENSG00000171223	JUNB	ENSG00000171223	CHM13_G0027684	JUNB	JUNB	protein_coding	protein_coding	262.734	304.119	199.69	224.97	1	1	-0.0500324	6.62578e-17	0.0259424	0.025943	1_to_1	identical gene model		1	1	1	1	0									0	MONDO_0024622	0.23099	0
Fibroblast	ENSG00000171224	FAM241B	ENSG00000171224	CHM13_G0006557	FAM241B	FAM241B	protein_coding	protein_coding	2.23049	2.51026	1.37	1.47	1	1	-0.0483776	2.08286e-16	0.374432	0.374432	1_to_1	identical gene model		4;3;4	4;3;4	3	3	0	GRC Housekeeping								0	MONDO_0005148	0.23185	0
Fibroblast	ENSG00000171227	TMEM37	ENSG00000171227	CHM13_G0032135	TMEM37	TMEM37	protein_coding	protein_coding	2.32	3.46456	1.415	1.76	1	1	-0.614297	2.00983e-10	0.542447	0.442616	1_to_1	exon_length_diff		2;2;2;2	2;2;2;2	4	4	0	Path Problem								0	EFO_0007989	0.28909	0
Fibroblast	ENSG00000171234	UGT2B7	ENSG00000171234	CHM13_G0041990	UGT2B7	UGT2B7	protein_coding	protein_coding					0	0			1	1	1_to_1	exon_length_diff		6;6;6;5;4	6;6;6;5;4	5	5	0									0	EFO_0004631	0.49641	0
Fibroblast	ENSG00000171236	LRG1	ENSG00000171236	CHM13_G0027244	LRG1	LRG1	protein_coding	protein_coding	0.39	0.5	0.39	0.5	0	0			0.961538	0.961538	1_to_1	identical gene model	0.999583	2;3	2;3	2	2	0	Variation								0	EFO_1001951	0.10075	0
Fibroblast	ENSG00000171241	SHCBP1	ENSG00000171241	CHM13_G0021537	SHCBP1	SHCBP1	protein_coding	protein_coding	16.7971	4.01949	9.9	2.32	1	1	3.84198	2.11506e-45	0.387679	0.975481	1_to_1	transcript_count_diff		13;3;3;5;7;3;2	13;13;3;3;5;7;3;2	7	8	0									0	EFO_0000616	0.087565	0
Fibroblast	ENSG00000171243	SOSTDC1	ENSG00000171243	CHM13_G0049967	SOSTDC1	SOSTDC1	protein_coding	protein_coding	0.15	0.175	0.15	0.175	0	0			0.940741	0.940741	1_to_1	identical gene model	0.998865	2;5	2;5	2	2	0									0	MONDO_0007739	0.19061	0
Fibroblast	ENSG00000171246	NPTX1	ENSG00000171246	CHM13_G0025565	NPTX1	NPTX1	protein_coding	protein_coding	4.88825	3.67818	1.03	0.86	1	1	-0.0464448	4.20502e-08	0.699224	0.709276	1_to_1	exon_length_diff		5;4;3;3	5;4;3;3	4	4	0	Localization Problem								0	EFO_0006935	0.31036	0
Fibroblast	ENSG00000171262	FAM98B	ENSG00000171262	CHM13_G0018465	FAM98B	FAM98B	protein_coding	protein_coding	22.2055	25.5363	21.34	25.6	1	1	-0.0500058	6.43469e-17	0.379827	0.379827	1_to_1	identical gene model	0.999989	8;7;3;4	8;7;3;4	4	4	0									0	EFO_0002690	0.24356	0
Fibroblast	ENSG00000171291	ZNF439	ENSG00000171291	CHM13_G0027608	ZNF439	ZNF439	protein_coding	protein_coding	0.9736	1.10375	0.65	0.7	1	1	-0.0454357	5.4761e-16	0.954545	0.954545	1_to_1	identical gene model		1;3;2;4;3	1;3;2;4;3	5	5	0									0	EFO_0004631	0.21137	0
Fibroblast	ENSG00000171295	ZNF440	ENSG00000171295	CHM13_G0027606	ZNF440	MSTRG.2776	protein_coding	protein_coding	4.63769	2.61629	4.01	2.46	1	1	1.15461	7.49486e-18	0.162688	0.7258	1_to_1	transcript_count_diff		4;3;4;5;1;3	5;4;3;4;5;1;3	6	7	0									0	EFO_0004631	0.33279	0
Fibroblast	ENSG00000171298	GAA	ENSG00000171298	CHM13_G0025548	GAA	GAA	protein_coding	protein_coding	18.7245	21.8055	14.93	17.53	1	1	-0.0494936	3.27049e-14	0.99019	0.990192	1_to_1	identical gene model	0.998813	4;20;4;21;2;6;3;3;5	4;20;4;21;2;6;3;3;5	9	9	0	Clone Problem, Localization Problem				1	Glycogen storage disease II	3	known_molec_cause	1	MONDO_0009290	0.82702	0
Fibroblast	ENSG00000171302	CANT1	ENSG00000171302	CHM13_G0025524	CANT1	CANT1	protein_coding	protein_coding	7.52814	9.15386	4.69	5.24	1	1	-0.0582259	8.39391e-10	0.99507	0.994991	1_to_1	identical gene model		5;4;4;4;6;2;6;3;4;5;3;4;2;4;5	5;4;4;4;6;2;6;3;4;5;3;4;2;4;5	15	15	0	Localization Problem				1	?Spinocerebellar ataxia, autosomal recessive, with axonal neuropathy 1;Desbuquois dysplasia 1;Epiphyseal dysplasia, multiple, 7	3;3;3	known_molec_cause;known_molec_cause;known_molec_cause	1	Orphanet_1425	0.80543	1			yes
Fibroblast	ENSG00000171303	KCNK3	ENSG00000171303	CHM13_G0030371	KCNK3	KCNK3	protein_coding	protein_coding	0.18125	0.203333	0.17	0.2	0	0			0.283417	0.277778	1_to_1	exon_length_diff		3;2	3;2	2	2	0	Variation				1	Pulmonary hypertension, primary, 4	3	known_molec_cause	0	EFO_0001361	0.67981	0
Fibroblast	ENSG00000171307	ZDHHC16	ENSG00000171307	CHM13_G0007138	ZDHHC16	ZDHHC16	protein_coding	protein_coding	10.9802	12.56	11.4	12.615	1	1	-0.0481109	3.34627e-14	0.995631	0.995636	1_to_1	identical gene model	0.999904	11;12;7;9;9;8;10;10;11;9;7;8;4;10;9;10;5;2	11;12;7;9;9;8;10;10;11;9;7;8;4;10;9;10;5;2	18	18	0									0	EFO_0007789	0.065427	0
Fibroblast	ENSG00000171310	CHST11	ENSG00000171310	CHM13_G0013441	CHST11	CHST11	protein_coding	protein_coding	0.71	0.804783	0.45	0.53	1	1	-0.161197	0.00417734	0.989239	0.992215	1_to_1	transcript_count_diff		2;3;2;3;2;3	2;3;2;3;2;3;3	6	7	0					1	?Osteochondrodysplasia, brachydactyly, and overlapping malformed digits	3	known_molec_cause	0	EFO_0007937	0.34042	1			yes
Fibroblast	ENSG00000171311	EXOSC1	ENSG00000171311	CHM13_G0007137	EXOSC1	EXOSC1	protein_coding	protein_coding	23.3608	26.7397	22.27	25.42	1	1	-0.0496464	7.6105e-17	0.95041	0.950405	1_to_1	identical gene model	0.999982	8;7;7;6;5;6;9;6;4;2;3	8;7;7;6;5;6;9;6;4;2;3	11	11	0					1	?Pontocerebellar hypoplasia, type 1F	3	known_molec_cause	0	EFO_0000304	0.10155	0
Fibroblast	ENSG00000171314	PGAM1	ENSG00000171314	CHM13_G0007136	PGAM1	PGAM1	protein_coding	protein_coding	1462.09	1686.32	1432.57	1719.45	1	1	-0.048944	8.9875e-17	0.435006	0.435019	1_to_1	identical gene model		4;2;4	4;2;4	3	3	0									0	EFO_0000637	0.18329	0
Fibroblast	ENSG00000171316	CHD7	ENSG00000171316	CHM13_G0053867	CHD7	CHD7	protein_coding	protein_coding	0.381852	0.423585	0.29	0.32	1	1	-0.0437782	1.51271e-10	0.545443	0.546066	1_to_1	exon_length_diff		38;2;5;12;3;4;5;3;2;1;3;2	38;2;5;12;3;4;5;3;2;1;3;2	12	12	0					1	CHARGE syndrome;Hypogonadotropic hypogonadism 5 with or without anosmia;{Scoliosis, isolated, susceptibility to, 3}	3;3;2	known_molec_cause;known_molec_cause;linakge_mapping	1	MONDO_0008965	0.87431	0
Fibroblast	ENSG00000171320	ESCO2	ENSG00000171320	CHM13_G0053315	ESCO2	ESCO2	protein_coding	protein_coding	2.31217	2.47678	1.66	1.82	1	1	-0.06072	0.0636375	0.559872	0.56209	1_to_1	exon_length_diff		3;11;12;3;2;2;6;7	3;11;12;3;2;2;6;7	8	8	0					1	Juberg-Hayward syndrome;Roberts-SC phocomelia syndrome	3;3	known_molec_cause;known_molec_cause	0	MONDO_0009997	0.78865	0
Fibroblast	ENSG00000171345	KRT19	ENSG00000171345	CHM13_G0024297	KRT19	KRT19	protein_coding	protein_coding	83.9409	99.3111	26.075	30.335	1	1	-0.0544882	7.23373e-16	0.746445	0.746341	1_to_1	identical gene model	0.99868	6;3;6;2;2;4;2	6;3;6;2;2;4;2	7	7	0	GRC Housekeeping								0	EFO_0000181	0.18891	0
Fibroblast	ENSG00000171346	KRT15	ENSG00000171346	CHM13_G0024295	KRT15	KRT15	protein_coding	protein_coding	1.3175	1.53812	0.91	1.05	0	0			0.953634	0.95459	1_to_1	identical gene model	0.997702	8;7;10;6;2;6;5;6;5	8;7;10;6;2;6;5;6;5	9	9	0	GRC Housekeeping								0	EFO_0000181	0.18617	0
Fibroblast	ENSG00000171357	LURAP1	ENSG00000171357	CHM13_G0001472	LURAP1	LURAP1	protein_coding	protein_coding	5.19516	6.01435	4.79	5.43	1	1	-0.0487119	1.0858e-16	0.421557	0.421557	1_to_1	identical gene model		2	2	1	1	0									0	EFO_0004704	0.14524	0
Fibroblast	ENSG00000171360	KRT38	ENSG00000171360	CHM13_G0024287	KRT38	KRT38	protein_coding	protein_coding	0.244	0.292	0.16	0.19	0	0			0	0	1_to_1	identical gene model	0.99965	7	7	1	1	0	GRC Housekeeping								0	EFO_0000673;EFO_0000181;EFO_0000519	0.18479	0
Fibroblast	ENSG00000171365	CLCN5	ENSG00000171365	CHM13_G0058278	CLCN5	MSTRG.5862	protein_coding	protein_coding	0.485625	0.407222	0.26	0.16	0	0	0.0957391	0.317369	0.996336	0.996983	1_to_1	transcript_count_diff		15;15;3;14;12;13;12;12;8	17;15;15;3;14;12;13;12;12;8	9	10	0	GRC Housekeeping, Path Problem		High Signal Region	High Signal Region	1	Dent disease 1;Dent disease 2;Hypophosphatemic rickets;Lowe syndrome;Nephrolithiasis, type I;Proteinuria, low molecular weight, with hypercalciuric nephrocalcinosis	3;3;3;3;3;3	known_molec_cause;known_molec_cause;known_molec_cause;known_molec_cause;known_molec_cause;known_molec_cause	1	MONDO_0010225	0.83888	0
Fibroblast	ENSG00000171368	TPPP	ENSG00000171368	CHM13_G0043666	TPPP	TPPP	protein_coding	protein_coding	0.29375	0.343333	0.25	0.285	1	1	-0.0477155	0.000480146	0.00107759	0	1_to_1	exon_length_diff		4	4	1	1	0									0	EFO_0005208	0.39633	0
Fibroblast	ENSG00000171385	KCND3	ENSG00000171385	CHM13_G0002611	KCND3	KCND3	protein_coding	protein_coding	12.7918	14.6786	10.63	12.21	1	1	-0.0497459	7.78995e-17	0.328297	0.328297	1_to_1	identical gene model	0.999781	6;7;8	6;7;8	3	3	0					1	Brugada syndrome 9;Spinocerebellar ataxia 19	3;3	known_molec_cause;known_molec_cause	0	Orphanet_98772	0.79191	0
Fibroblast	ENSG00000171388	APLN	ENSG00000171388	CHM13_G0059408	APLN	APLN	protein_coding	protein_coding	4.4825	5.38484	2.255	2.525	1	1	-0.048946	1.17737e-16	0	0	1_to_1	identical gene model		3	3	1	1	0									0	EFO_0000616	0.10936	0
Fibroblast	ENSG00000171396	KRTAP4-4	ENSG00000171396	CHM13_G0024260	KRTAP4-4	KRTAP4-4	protein_coding	protein_coding					0	0					1_to_1	identical gene model		1	1	1	1	0	GRC Housekeeping								0	EFO_0000181;EFO_0000349;EFO_0000519	0.18479	0
Fibroblast	ENSG00000171401	KRT13	ENSG00000171401	CHM13_G0024293	KRT13	KRT13	protein_coding	protein_coding	0.713333	0.785	0.31	0.36	0	0			0.804426	0.804426	1_to_1	identical gene model	0.998533	8;7;2;8;6;7;5;3;2	8;7;2;8;6;7;5;3;2	9	9	0	GRC Housekeeping				1	White sponge nevus 2	3	known_molec_cause	0	MONDO_0015748	0.63332	0
Fibroblast	ENSG00000171402	XAGE3	ENSG00000171402	CHM13_G0058366	XAGE3	XAGE3	protein_coding	protein_coding					0	0			1	1	1_to_1	identical gene model		5;5	5;5	2	2	0	Path Problem								0	EFO_0000519	0.0131	0
Fibroblast	ENSG00000171403	KRT9	ENSG00000171403	CHM13_G0024299	KRT9	KRT9	protein_coding	protein_coding	0.524545	0.585455	0.49	0.54	0	0			0.659546	0.667	1_to_1	identical gene model	0.999666	8;9	8;9	2	2	0	GRC Housekeeping				1	Palmoplantar keratoderma, epidermolytic	3	known_molec_cause	1	Orphanet_2199	0.81809	0
Fibroblast	ENSG00000171405	XAGE5	ENSG00000171405	CHM13_G0058363	XAGE5	XAGE5	protein_coding	protein_coding					0	0					1_to_1	identical gene model	0.999931	5;5;4;2	5;5;4;2	4	4	0	Path Problem								0	EFO_0000756	0.0073916	0
Fibroblast	ENSG00000171408	PDE7B	ENSG00000171408	CHM13_G0049110	PDE7B	PDE7B	protein_coding	protein_coding	0.866	0.95359	0.63	0.67	1	1	-0.0445365	5.70549e-16	0.985038	0.98505	1_to_1	identical gene model		13;12;4	13;12;4	3	3	0				High Signal Region					0	EFO_0001645	0.55422	0
Fibroblast	ENSG00000171421	MRPL36	ENSG00000171421	CHM13_G0043706	MRPL36	MRPL36	protein_coding	protein_coding	25.419	22.9525	25.49	22.34	1	1	0.314381	3.21054e-08	0.978796	0.983282	1_to_1	exon_length_diff		2;2;2;2;2	2;2;2;2;2	5	5	0									0	EFO_0004329	0.22928	0
Fibroblast	ENSG00000171425	ZNF581	ENSG00000171425	CHM13_G0029744	ZNF581	ZNF581	protein_coding	protein_coding	14.5506	16.4556	13.765	15.01	1	1	-0.048755	1.00727e-16	0.966777	0.966777	1_to_1	identical gene model		2;2;2;2	2;2;2;2	4	4	0	Clone Problem								0	EFO_1001999	0.0096462	0
Fibroblast	ENSG00000171428	NAT1	ENSG00000171428	CHM13_G0053125	NAT1	NAT1	protein_coding	protein_coding	1.7304	2.06125	1.555	1.935	1	1	-0.0444219	1.66332e-15	0.981555	0.981558	1_to_1	identical gene model	0.998835	5;3;4;4;4;4;3;1	5;3;4;4;4;4;3;1	8	8	0					1	?Orthostatic intolerance	3	known_molec_cause	0	EFO_0004531;EFO_0003923	0.31442	0
Fibroblast	ENSG00000171431	KRT20	ENSG00000171431	CHM13_G0024233	KRT20	KRT20	protein_coding	protein_coding	0.22	0.27	0.22	0.27	0	0			0	0	1_to_1	identical gene model		8;2	8;2	2	2	0	GRC Housekeeping								0	EFO_1000044	0.19621	0
Fibroblast	ENSG00000171433	GLOD5	ENSG00000171433	CHM13_G0058220	GLOD5	GLOD5	protein_coding	protein_coding					0	0					1_to_1	identical gene model		4;2;4;3	4;2;4;3	4	4	0	Path Problem								0	EFO_0002571	0.092395	0
Fibroblast	ENSG00000171435	KSR2	ENSG00000171435	CHM13_G0013722	KSR2	KSR2	protein_coding	protein_coding					0	0			1	1	1_to_1	exon_length_diff		20;20;13;2	20;20;13;2	4	4	0									0	EFO_0000311	0.5892	0
Fibroblast	ENSG00000171443	ZNF524	ENSG00000171443	CHM13_G0029739	ZNF524	ZNF524	protein_coding	protein_coding	4.75283	5.34914	3.52	3.7	1	1	-0.0469254	4.0961e-16	0.974994	0.975072	1_to_1	identical gene model	0.996831	2;2;1	2;2;1	3	3	0	Clone Problem								0	EFO_0004343	0.13608	0
Fibroblast	ENSG00000171444	MCC	ENSG00000171444	CHM13_G0045267	MCC	MCC	protein_coding	protein_coding	1.151	1.26073	0.91	0.97	1	1	-0.231348	0.000165097	0.990767	0.992536	1_to_1	transcript_count_diff		17;19;17;4;14;3;2;6;6;2	17;19;16;18;17;4;14;3;2;6;6;2	10	12	0					1	Colorectal cancer, somatic	3	known_molec_cause	0	EFO_0000365	0.41578	0
Fibroblast	ENSG00000171446	KRT27	ENSG00000171446	CHM13_G0024226	KRT27	KRT27	protein_coding	protein_coding					0	0					1_to_1	identical gene model	0.998823	8;4	8;4	2	2	0	GRC Housekeeping								0	MONDO_0008170;EFO_0000673;EFO_0000181;EFO_0000349	0.18479	0
Fibroblast	ENSG00000171448	ZBTB26	ENSG00000171448	CHM13_G0056997	ZBTB26	ZBTB26	protein_coding	protein_coding	4.07631	4.66	3.82	4.26	1	1	-0.0511285	2.12724e-16	0.483856	0.483573	1_to_1	identical gene model	0.999812	2;2	2;2	2	2	0									0	EFO_0004995	0.20675	0
Fibroblast	ENSG00000171450	CDK5R2	ENSG00000171450	CHM13_G0033661	CDK5R2	CDK5R2	protein_coding	protein_coding	0.212857	0.237857	0.185	0.215	0	0			0	0	1_to_1	identical gene model		1	1	1	1	0									0	EFO_0007824	0.1115	0
Fibroblast	ENSG00000171451	DSEL	ENSG00000171451	CHM13_G0026764	DSEL	DSEL	protein_coding	protein_coding	34.6234	6.68952	31.9	4.5	1	1	2.69324	2.20148e-40	0.41499	0.973592	1_to_1	transcript_count_diff		2	2;3;3;3	1	4	0	Variation								0	EFO_0007010	0.14856	0
Fibroblast	ENSG00000171453	POLR1C	ENSG00000171453	CHM13_G0047909	POLR1C	POLR1C	protein_coding	protein_coding	6.47108	7.45746	6.15	6.86	1	1	-0.0506063	2.52336e-15	0.992031	0.992024	1_to_1	identical gene model		6;10;6;3;8;9;11;9;9;9;11;9;6;10;5;5	6;10;6;3;8;9;11;9;9;9;11;9;6;10;5;5	16	16	0	GRC Housekeeping				1	Leukodystrophy, hypomyelinating, 11;Treacher Collins syndrome 3	3;3	known_molec_cause;known_molec_cause	0	MONDO_0002457	0.73313	0
Fibroblast	ENSG00000171456	ASXL1	ENSG00000171456	CHM13_G0034780	ASXL1	MSTRG.3476	protein_coding	protein_coding	6.30317	5.55842	3.84	3.86	1	1	0.443606	0.000287556	0.997041	0.997854	1_to_1	transcript_count_diff		14;13;4;12;5;7;13;6;7;12;6;5;7;5;12;7;5;6;5;2;2;3;4;3;4;5;3	9;14;13;4;12;5;6;13;6;7;12;6;5;7;5;12;7;5;6;5;1;2;2;4;2;4;5;3	27	28	0					1	Bohring-Opitz syndrome;Myelodysplastic syndrome, somatic	3;3	known_molec_cause;known_molec_cause	1	MONDO_0011510	0.803	1			yes
Fibroblast	ENSG00000171459	OR1L6	ENSG00000171459	CHM13_G0056988	OR1L6	OR1L6	protein_coding	protein_coding					0	0					1_to_1	identical gene model	0.997471	2;1	2;1	2	2	0									0	EFO_0000304	0.18021	0
Fibroblast	ENSG00000171462	DLK2	ENSG00000171462	CHM13_G0047905	DLK2	DLK2	protein_coding	protein_coding	0.49125	0.563913	0.415	0.455	1	1	-0.0470737	4.19441e-16	0.797829	0.797829	1_to_1	identical gene model		6;6;3;6	6;6;3;6	4	4	0	GRC Housekeeping								0	EFO_0004875	0.064927	0
Fibroblast	ENSG00000171466	ZNF562	ENSG00000171466	CHM13_G0027479	ZNF562	ZNF562	protein_coding	protein_coding	2.91109	0.865294	2.045	0.63	1	0	0.98481	3.31619e-09	0.993036	0.998402	1_to_1	transcript_count_diff		6;4;6;5;5;5;5	6;4;6;6;5;5;5;5	7	8	0									0	Orphanet_2843	0.040388	0
Fibroblast	ENSG00000171467	ZNF318	ENSG00000171467	CHM13_G0047896	ZNF318	ZNF318	protein_coding	protein_coding	12.8589	14.6394	11.68	13.36	1	1	-0.0571346	3.39161e-15	0.314397	0.313937	1_to_1	exon_length_diff		4;10;2;10	4;10;2;10	4	4	0	GRC Housekeeping								0	EFO_0006335	0.31913	0
Fibroblast	ENSG00000171469	ZNF561	ENSG00000171469	CHM13_G0027477	ZNF561	ZNF561	protein_coding	protein_coding	7.35771	8.66935	6.6	7.2	1	1	-0.044611	1.21743e-15	0.992379	0.992379	1_to_1	identical gene model		7;5;6;5;6;6;6;2;5;3;7;4;5;5;5;4;4;5;4;3;2	7;5;6;5;6;6;6;2;5;3;7;4;5;5;5;4;4;5;4;3;2	21	21	0									0	Orphanet_2843	0.040388	0
Fibroblast	ENSG00000171475	WIPF2	ENSG00000171475	CHM13_G0024197	WIPF2	WIPF2	protein_coding	protein_coding	17.4131	19.7157	17.11	19.11	1	1	-0.0457102	5.3533e-16	0.602391	0.60266	1_to_1	exon_length_diff		8;4;7;8;8;6;8;5;2;3	8;4;7;8;8;6;8;5;2;3	10	10	0	Clone Problem, GRC Housekeeping								0	MONDO_0011962	0.18479	0
Fibroblast	ENSG00000171476	HOPX	ENSG00000171476	CHM13_G0041838	HOPX	HOPX	protein_coding	protein_coding	0.345	0.4	0.345	0.4	0	0			0.9985	0.998499	1_to_1	exon_length_diff		3;5;3;3;4;4;2;3;3;4;3;1;3;3;1	3;5;3;3;4;4;2;3;3;4;3;1;3;3;1	15	15	0									0	EFO_0010700	0.38593	0
Fibroblast	ENSG00000171478	SPACA5B	ENSG00000171478	CHM13_G0058171	SPACA5B	SPACA5B	protein_coding	protein_coding					0	0			1	1	1_to_1	identical gene model		4	4	1	1	0	Path Problem											0
Fibroblast	ENSG00000171481	OR1L3	ENSG00000171481	CHM13_G0056985	OR1L3	OR1L3	protein_coding	protein_coding	0.51	0.614	0.54	0.66	0	0			0	0	1_to_1	identical gene model		1	1	1	1	0									0	MONDO_0021637;EFO_1000044;EFO_0000349	0.18479	0
Fibroblast	ENSG00000171483	SSX6P	ENSG00000171483	CHM13_G0058170	SSX6P	SSX6P	transcribed_unprocessed_pseudogene	transcribed_unprocessed_pseudogene	0.23	0.27	0.23	0.27	0	0			0	0	1_to_1	identical gene model		5;6;3	5;6;3	3	3	0	Path Problem								0	EFO_0000616;EFO_0002939	0.0066524	0
Fibroblast	ENSG00000171487	NLRP5	ENSG00000171487	CHM13_G0029762	NLRP5	NLRP5	protein_coding	protein_coding					0	0					1_to_1	identical gene model	0.999415	15;14;5	15;14;5	3	3	0	Variation								0	EFO_0010750	0.34856	0
Fibroblast	ENSG00000171488	LRRC8C	ENSG00000171488	CHM13_G0002206	LRRC8C	LRRC8C	protein_coding	protein_coding	5.17154	5.90079	3.67	4.04	1	1	-0.050275	1.26079e-16	0.0405084	0.0405434	1_to_1	exon_length_diff		4;3;4	4;3;4	3	3	0									0	EFO_0009270	0.33569	0
Fibroblast	ENSG00000171489	SPACA5	ENSG00000171489	CHM13_G0058167	SPACA5	SPACA5	protein_coding	protein_coding					0	0			1	1	1_to_1	identical gene model	0.999265	5;4	5;4	2	2	0	Path Problem								0	EFO_0000616	0.048045	0
Fibroblast	ENSG00000171490	RSL1D1	ENSG00000171490	CHM13_G0020643	RSL1D1	RSL1D1	protein_coding	protein_coding	48.1662	54.5471	49.88	56.21	1	1	-0.0487005	9.96938e-17	0.829449	0.829462	1_to_1	identical gene model	0.99938	9;8;5;9;5;7;3;7;6;5;4;3	9;8;5;9;5;7;3;7;6;5;4;3	12	12	0									0	EFO_1000566	0.11908	0
Fibroblast	ENSG00000171492	LRRC8D	ENSG00000171492	CHM13_G0002211	LRRC8D	LRRC8D	protein_coding	protein_coding	3.80143	4.35945	2.19	2.29	1	1	-0.0456435	1.27728e-15	0.980819	0.980821	1_to_1	exon_length_diff		4;3;3;3;3;2;2	4;3;3;3;3;2;2	7	7	0									0	EFO_0004584	0.48425	0
Fibroblast	ENSG00000171495	MROH2B	ENSG00000171495	CHM13_G0044272	MROH2B	MROH2B	protein_coding	protein_coding					0	0					1_to_1	identical gene model	0.999436	3;42;31;36;32;16	3;42;31;36;32;16	6	6	0									0	EFO_0009682	0.16753	0
Fibroblast	ENSG00000171496	OR1L8	ENSG00000171496	CHM13_G0056980	OR1L8	OR1L8	protein_coding	protein_coding	0.277778	0.316667	0.2	0.22	0	0			0.671053	0.671053	1_to_1	identical gene model	0.998707	5;1	5;1	2	2	0									0	EFO_0000095;MONDO_0008170;MONDO_0021637;EFO_0000349	0.18479	0
Fibroblast	ENSG00000171497	PPID	ENSG00000171497	CHM13_G0043241	PPID	PPID	protein_coding	protein_coding	54.7669	62.3	59.26	67.63	1	1	-0.0471525	1.1414e-14	0.596888	0.595896	1_to_1	identical gene model	0.999272	10;7;2	10;7;2	3	3	0									0	EFO_0005664	0.36265	0
Fibroblast	ENSG00000171501	OR1N2	ENSG00000171501	CHM13_G0056979	OR1N2	OR1N2	protein_coding	protein_coding	0.37	0.42	0.37	0.42	0	0			0	0.5	1_to_1	identical gene model	0.99725	1;2	1;2	2	2	0									0	MONDO_0024622	0.21967	0
Fibroblast	ENSG00000171502	COL24A1	ENSG00000171502	CHM13_G0002140	COL24A1	COL24A1	protein_coding	protein_coding	0.446905	0.520488	0.255	0.3	1	1	-0.0534015	1.2286e-07	0.753888	0.753289	1_to_1	identical gene model	0.999423	60;59;4;4;3	60;59;4;4;3	5	5	0									0	EFO_0004229	0.58268	0
Fibroblast	ENSG00000171503	ETFDH	ENSG00000171503	CHM13_G0043239	ETFDH	ETFDH	protein_coding	protein_coding	11.9786	13.4508	10.86	11.66	1	1	-0.0454055	7.96062e-12	0.94146	0.941598	1_to_1	exon_length_diff		2;13;7;4;2;12;5;2	2;13;7;4;2;12;5;2	8	8	0					1	Glutaric acidemia IIC	3	known_molec_cause	1	Orphanet_26791	0.8264	0
Fibroblast	ENSG00000171505	OR1N1	ENSG00000171505	CHM13_G0056978	OR1N1	OR1N1	protein_coding	protein_coding					0	0			1	1	1_to_1	identical gene model		1;1	1;1	2	2	0									0	EFO_0002939	0.20899	0
Fibroblast	ENSG00000171509	RXFP1	ENSG00000171509	CHM13_G0043234	RXFP1	RXFP1	protein_coding	protein_coding	0.1425	0.156	0.135	0.16	0	0			0.939102	0.939102	1_to_1	exon_length_diff		20;18;18;17;2;18;19;16;17;17;2	20;18;18;17;2;18;19;16;17;17;2	11	11	0		Error_Kmer		High Signal Region					0	EFO_0003144	0.32022	0
Fibroblast	ENSG00000171517	LPAR3	ENSG00000171517	CHM13_G0002120	LPAR3	LPAR3	protein_coding	protein_coding		0.12		0.12	0	0			1	0.998954	1_to_1	exon_length_diff		3;2;3	3;2;3	3	3	0									0	EFO_0009270	0.46169	0
Fibroblast	ENSG00000171522	PTGER4	ENSG00000171522	CHM13_G0044263	PTGER4	PTGER4	protein_coding	protein_coding	3.31492	3.76803	1.67	2.07	1	1	-0.0424752	2.28361e-11	0.401231	0.402114	1_to_1	identical gene model	0.999925	3;2;2;2;3	3;2;2;2;3	5	5	0									0	HP_0001788	0.46197	0
Fibroblast	ENSG00000171530	TBCA	ENSG00000171530	CHM13_G0044809	TBCA	TBCA	protein_coding	protein_coding	129.357	147.994	130.94	146.81	1	1	-0.0497173	7.52239e-17	0.959294	0.959297	1_to_1	identical gene model		4;3;4;3;3;3;3;5;4;2	4;3;4;3;3;3;3;5;4;2	10	10	0									0	EFO_0004312	0.45129	0
Fibroblast	ENSG00000171532	NEUROD2	ENSG00000171532	CHM13_G0024163	NEUROD2	NEUROD2	protein_coding	protein_coding	0.1	0.13	0.1	0.13	0	0			0.666667	0.666667	1_to_1	exon_length_diff		1;2	1;2	2	2	0	GRC Housekeeping				1	Developmental and epileptic encephalopathy 72	3	known_molec_cause	0	MONDO_0100062	0.52759	0
Fibroblast	ENSG00000171533	MAP6	ENSG00000171533	CHM13_G0009985	MAP6	MAP6	protein_coding	protein_coding	4.44738	5.04222	3.92	4.45	1	1	-0.0223006	0.000147572	0.758352	0.76187	1_to_1	exon_length_diff		4;4;2;3	4;4;2;3	4	4	0									0	EFO_0003758	0.078264	0
Fibroblast	ENSG00000171540	OTP	ENSG00000171540	CHM13_G0044808	OTP	OTP	protein_coding	protein_coding	0.1725	0.2	0.145	0.175	0	0			0	0	1_to_1	identical gene model	0.999952	3;2	3;2	2	2	0									0	EFO_0007984	0.097781	0
Fibroblast	ENSG00000171551	ECEL1	ENSG00000171551	CHM13_G0033918	ECEL1	ECEL1	protein_coding	protein_coding	0.5	0.4	0.5	0.4	0	0			0.958333	0.954167	1_to_1	exon_count_diff		18;6;17;17	18;6;16;17	4	4	0					1	Arthrogryposis, distal, type 5D	3	known_molec_cause	0	Orphanet_329457	0.75162	0
Fibroblast	ENSG00000171552	BCL2L1	ENSG00000171552	CHM13_G0034752	BCL2L1	BCL2L1	protein_coding	protein_coding	13.9545	16.4161	9.9	10.19	1	1	-0.0468843	4.00775e-16	0.994384	0.994384	1_to_1	identical gene model		3;2;3;3;2;2;2;2;2	3;2;3;3;2;2;2;2;2	9	9	0									0	EFO_0004309	0.42743	0
Fibroblast	ENSG00000171557	FGG	ENSG00000171557	CHM13_G0043162	FGG	FGG	protein_coding	protein_coding					0	0					1_to_1	identical gene model	0.999948	10;8;9;4;10;9;7;6;5;4;2;3	10;8;9;4;10;9;7;6;5;4;2;3	12	12	0					1	Afibrinogenemia, congenital;Dysfibrinogenemia, congenital;Hypodysfibrinogenemia;Hypofibrinogenemia, congenital	3;3;3;3	known_molec_cause;known_molec_cause;known_molec_cause;known_molec_cause	0	Orphanet_248408	0.77615	0
Fibroblast	ENSG00000171560	FGA	ENSG00000171560	CHM13_G0043161	FGA	FGA	protein_coding	protein_coding					0	0			1	1	1_to_1	exon_length_diff		6;5;6	6;5;6	3	3	0					1	Afibrinogenemia, congenital;Amyloidosis, familial visceral;Dysfibrinogenemia, congenital;Hypodysfibrinogenemia, congenital	3;3;3;3	known_molec_cause;known_molec_cause;known_molec_cause;known_molec_cause	0	Orphanet_248408	0.76901	0
Fibroblast	ENSG00000171561	OR2AT4	ENSG00000171561	CHM13_G0009965	OR2AT4	OR2AT4	protein_coding	protein_coding					0	0					1_to_1	identical gene model		2;3;3;4;1	2;3;3;4;1	5	5	0									0	MONDO_0008170;MONDO_0021637	0.18479	0
Fibroblast	ENSG00000171564	FGB	ENSG00000171564	CHM13_G0043160	FGB	FGB	protein_coding	protein_coding					0	0					1_to_1	identical gene model	0.999982	8;3;3;5;6;7;3	8;3;3;5;6;7;3	7	7	0					1	Afibrinogenemia, congenital;Dysfibrinogenemia, congenital;Hypofibrinogenemia, congenital	3;3;3	known_molec_cause;known_molec_cause;known_molec_cause	0	MONDO_0008737	0.78196	0
Fibroblast	ENSG00000171566	PLRG1	ENSG00000171566	CHM13_G0043157	PLRG1	PLRG1	protein_coding	protein_coding	20.5397	24.7138	20.46	24.12	1	1	-0.203817	3.44904e-15	0.953241	0.948383	1_to_1	exon_length_diff		15;2;7;3;15;2;9;3;8;5;6;4;3	15;2;7;3;15;2;9;3;8;5;6;4;3	13	13	0									0	EFO_0004623	0.20252	0
Fibroblast	ENSG00000171570	RAB4B-EGLN2	ENSG00000171570	CHM13_G0028760	RAB4B-EGLN2	RAB4B-EGLN2	protein_coding	protein_coding	3.14192	3.51271	2.735	3.105	1	1	0.25712	0.00206817	0.998131	0.998441	1_to_1	exon_count_diff		4;12;6	4;12;5	3	3	0	Variation								0	EFO_0004509	0.21281	0
Fibroblast	ENSG00000171574	ZNF584	ENSG00000171574	CHM13_G0029923	ZNF584	ZNF584	protein_coding	protein_coding	4.82277	5.33133	4.67	5.57	1	1	0.0105933	0.656979	0.989597	0.990014	1_to_1	exon_length_diff		3;4;4;2;4;2;5;5;1	3;4;4;2;4;2;5;5;1	9	9	0									0	EFO_0004584	0.27802	0
Fibroblast	ENSG00000171587	DSCAM	ENSG00000171587	CHM13_G0036172	DSCAM	DSCAM	protein_coding	protein_coding	0.1	0.11	0.1	0.11	0	0			0.88232	0.911729	1_to_1	exon_length_diff		33;30;29	33;30;29	3	3	0	Clone Problem								0	EFO_0000508	0.43816	0
Fibroblast	ENSG00000171595	DNAI2	ENSG00000171595	CHM13_G0025302	DNAI2	DNAI2	protein_coding	protein_coding					0	0					1_to_1	identical gene model	0.999603	14;14;13;13;13;2	14;14;13;13;13;2	6	6	0	Localization Problem				1	Ciliary dyskinesia, primary, 9, with or without situs inversus	3	known_molec_cause	0	Orphanet_244	0.76787	0
Fibroblast	ENSG00000171596	NMUR1	ENSG00000171596	CHM13_G0033887	NMUR1	NMUR1	protein_coding	protein_coding	0.231333	0.266429	0.14	0.16	0	0			0	0	1_to_1	identical gene model		3	3	1	1	0									0	EFO_0000519	0.26782	0
Fibroblast	ENSG00000171603	CLSTN1	ENSG00000171603	CHM13_G0000297	CLSTN1	CLSTN1	protein_coding	protein_coding	7.26585	7.90968	3.34	3.36	1	1	0.0874477	0.043702	0.995616	0.996595	1_to_1	transcript_count_diff		19;19;18;14;4;2	19;18;19;18;14;4;2	6	7	0									0	MONDO_0007572	0.051746	0
Fibroblast	ENSG00000171604	CXXC5	ENSG00000171604	CHM13_G0045729	CXXC5	CXXC5	protein_coding	protein_coding	85.1791	94.9168	63.03	70.98	1	1	-0.0458677	6.66045e-15	0.827872	0.82768	1_to_1	identical gene model		2;2;3;2;3;3;3;2;2;3;2;2;2;2	2;2;3;2;3;3;3;2;2;3;2;2;2;2	14	14	0									0	EFO_0004995	0.48265	0
Fibroblast	ENSG00000171606	ZNF274	ENSG00000171606	CHM13_G0029896	ZNF274	ZNF274	protein_coding	protein_coding	2.32189	2.70647	1.8	1.76	1	1	-0.0338761	0.0114833	0.990065	0.990269	1_to_1	exon_length_diff		5;8;6;2;7;3;2;6;8;8;3;3;2;2	5;8;6;2;7;3;2;6;8;8;3;3;2;2	14	14	0	Variation								0	MONDO_0002146	0.034393	0
Fibroblast	ENSG00000171608	PIK3CD	ENSG00000171608	CHM13_G0000293	PIK3CD	PIK3CD	protein_coding	protein_coding	3.9776	3.44391	2.725	2.985	1	1	0.538975	4.62921e-06	0.992544	0.996657	1_to_1	transcript_count_diff		24;25;24;3;23;24;2;3	24;25;24;3;24;23;24;1;3	8	9	0					1	?Roifman-Chitayat syndrome, digenic;?Roifman-Chitayat syndrome, digenic;Immunodeficiency 14A, autosomal dominant;Immunodeficiency 14B, autosomal recessive	3;3;3;3	known_molec_cause;known_molec_cause;known_molec_cause;known_molec_cause	0	Orphanet_397596	0.68727	0
Fibroblast	ENSG00000171611	PTCRA	ENSG00000171611	CHM13_G0047870	PTCRA	PTCRA	protein_coding	protein_coding					0	0			1	1	1_to_1	identical gene model		5;3;4;4	5;3;4;4	4	4	0	GRC Housekeeping								0	EFO_0008228	0.13469	0
Fibroblast	ENSG00000171612	SLC25A33	ENSG00000171612	CHM13_G0000290	SLC25A33	SLC25A33	protein_coding	protein_coding	15.1572	17.3037	14.66	16.91	1	1	-0.0488235	1.17933e-16	0.0405216	0.0405314	1_to_1	identical gene model		7	7	1	1	0									0	EFO_0004339	0.33428	0
Fibroblast	ENSG00000171617	ENC1	ENSG00000171617	CHM13_G0044735	ENC1	ENC1	protein_coding	protein_coding	1.38194	1.84182	1.07	1.2	1	1	-0.125076	0.0119447	0.995554	0.995015	1_to_1	exon_length_diff		3;4;3;4;2;4;3	3;4;3;4;2;4;3	7	7	0									0	EFO_0010750;EFO_0006797	0.24795	0
Fibroblast	ENSG00000171621	SPSB1	ENSG00000171621	CHM13_G0000285	SPSB1	SPSB1	protein_coding	protein_coding	20.3737	22.4656	19.16	21.56	1	1	-0.00995545	0.444049	0.668849	0.675721	1_to_1	exon_length_diff		3;2;3;2	3;2;3;2	4	4	0									0	EFO_0004842	0.4274	0
Fibroblast	ENSG00000171631	P2RY6	ENSG00000171631	CHM13_G0009898	P2RY6	P2RY6	protein_coding	protein_coding	0.56	0.6725	0.38	0.47	0	0			0.996994	0.996994	1_to_1	identical gene model	0.999857	3;4;4;3;3;3;4;2;3;4;2;2	3;4;4;3;3;3;4;2;3;4;2;2	12	12	0									0	EFO_1000906	0.55126	0
Fibroblast	ENSG00000171634	BPTF	ENSG00000171634	CHM13_G0025191	BPTF	BPTF	protein_coding	protein_coding	5.78698	6.44066	5.35	5.63	1	1	-0.0550119	2.9784e-10	0.990986	0.990916	1_to_1	exon_length_diff		28;22;30;31;31;11;30;3;2;2;8;3;2;6;2;8;3;3;2	28;22;30;31;31;11;30;3;2;2;8;3;2;6;2;8;3;3;2	19	19	0	Gap				1	Neurodevelopmental disorder with dysmorphic facies and distal limb anomalies	3	known_molec_cause	0	MONDO_0060596	0.73135	0
Fibroblast	ENSG00000171643	S100Z	ENSG00000171643	CHM13_G0044792	S100Z	S100Z	protein_coding	protein_coding					0	0					1_to_1	identical gene model	0.999576	4;5;3	4;5;3	3	3	0									0	EFO_0007937	0.32236	0
Fibroblast	ENSG00000171649	ZIK1	ENSG00000171649	CHM13_G0029855	ZIK1	ZIK1	protein_coding	protein_coding	1.0675	1.1745	0.615	0.5	1	1	-0.04532	1.00795e-15	0.985904	0.985905	1_to_1	identical gene model		2;4;3;3;4;3;2;3	2;4;3;3;4;3;2;3	8	8	0									0	EFO_0000182	0.031045	0
Fibroblast	ENSG00000171657	GPR82	ENSG00000171657	CHM13_G0058055	GPR82	GPR82	protein_coding	protein_coding	0.135	0.155	0.135	0.155	0	0			0	0	1_to_1	identical gene model	0.999376	3;2	3;2	2	2	0									0	EFO_0001663	0.11087	0
Fibroblast	ENSG00000171658	NMRAL2P	ENSG00000171658	CHM13_G0040720	NMRAL2P	NMRAL2P	transcribed_unprocessed_pseudogene	transcribed_unprocessed_pseudogene	4.94633	5.68397	3.815	4.525	1	1	-0.0557851	1.80253e-14	0.312134	0.310977	1_to_1	identical gene model	0.999714	4;4;3;4;3;5;2	4;4;3;4;3;5;2	7	7	0									0	DOID_7551	0.014044	0
Fibroblast	ENSG00000171659	GPR34	ENSG00000171659	CHM13_G0058054	GPR34	GPR34	protein_coding	protein_coding					0	0			1	1	1_to_1	exon_count_diff		3;3;4;3	3;3;3;3	4	4	0									0	EFO_0000191	0.050186	0
Fibroblast	ENSG00000171671	SHANK2-AS3	ENSG00000171671	CHM13_G0009801	SHANK2-AS3	SHANK2-AS3	lncRNA	lncRNA					0	0					1_to_1	identical gene model	0.997425	3	3	1	1	0	Gap, Missing sequence, Clone Problem								0	EFO_0000305	0.023118	0
Fibroblast	ENSG00000171680	PLEKHG5	ENSG00000171680	CHM13_G0000212	PLEKHG5	PLEKHG5	protein_coding	protein_coding	1.71523	1.94773	0.96	1.07	1	1	-0.0434451	6.75698e-16	0.998474	0.998459	1_to_1	exon_count_diff		21;22;21;21;22;22;21;22;9;19;21;22;22;22;21;20;22;2;2;5;3;6;4;6;6;5;5;4	21;22;21;21;22;22;21;22;9;18;21;22;21;21;21;20;22;2;2;5;3;6;4;6;6;5;5;4	28	28	0					1	Charcot-Marie-Tooth disease, recessive intermediate C;Spinal muscular atrophy, distal, autosomal recessive, 4	3;3	known_molec_cause;known_molec_cause	0	Orphanet_206580	0.72861	0
Fibroblast	ENSG00000171681	ATF7IP	ENSG00000171681	CHM13_G0011655	ATF7IP	MSTRG.1213	protein_coding	protein_coding	0.671707	0.69375	0.37	0.355	1	1	0.145105	0.159023	0.997409	0.998677	1_to_1	transcript_count_diff		15;8;11;5;4;13;15;2;2;3;15;8;2;2;2;2;3;2;3;3;2;14;2;3	16;16;15;8;11;5;4;13;15;2;2;3;15;8;2;2;2;2;3;2;3;3;2;14;2;3	24	26	0									0	EFO_0004784	0.40758	0
Fibroblast	ENSG00000171695	LKAAEAR1	ENSG00000171695	CHM13_G0035602	LKAAEAR1	LKAAEAR1	protein_coding	protein_coding	0.878947	0.992632	0.72	0.83	0	0	-0.0488522	1.06379e-16	0.609887	0.609887	1_to_1	identical gene model		2;3	2;3	2	2	0									0	EFO_0004312	0.23418	0
Fibroblast	ENSG00000171700	RGS19	ENSG00000171700	CHM13_G0035599	RGS19	RGS19	protein_coding	protein_coding	2.92468	3.504	1.73	2.14	1	1	-0.0444759	9.87226e-16	0.992447	0.991085	1_to_1	exon_length_diff		6;6;4;2	6;6;4;2	4	4	0									0	EFO_0004530	0.28401	0
Fibroblast	ENSG00000171703	TCEA2	ENSG00000171703	CHM13_G0035597	TCEA2	TCEA2	protein_coding	protein_coding	75.4423	83.0331	77.1	85.78	1	1	0.0505382	3.26974e-06	0.973479	0.973319	1_to_1	exon_count_diff		2;11;8;6;2;10;9;4;8;5;8;9;6;5;3;2;3	2;11;8;6;2;10;9;4;8;5;7;9;5;4;3;2;2	17	17	0									0	EFO_0004340	0.35032	0
Fibroblast	ENSG00000171711	DEFB4A	ENSG00000171711	CHM13_G0053011	DEFB4A	DEFB4A	protein_coding	protein_coding					0	0					1_to_1	identical gene model		2	2	1	1	0	Variation, Path Problem		High Signal Region	High Signal Region	1	Combined SAP deficiency;Gaucher disease, atypical;Krabbe disease, atypical;Metachromatic leukodystrophy due to SAP-b deficiency;{Parkinson disease 24, autosomal dominant, susceptibility to}	3;3;3;3;3	known_molec_cause;known_molec_cause;known_molec_cause;known_molec_cause;known_molec_cause	0	EFO_0000181	0.14875	0
Fibroblast	ENSG00000171714	ANO5	ENSG00000171714	CHM13_G0008511	ANO5	ANO5	protein_coding	protein_coding		0.1		0.1	0	0			0.809524	0.809524	1_to_1	exon_length_diff		24;22;5	24;22;5	3	3	0				High Signal Region	1	Gnathodiaphyseal dysplasia;Miyoshi muscular dystrophy 3;Muscular dystrophy, limb-girdle, autosomal recessive 12	3;3;3	known_molec_cause;known_molec_cause;known_molec_cause	1	MONDO_0012652	0.81716	0
Fibroblast	ENSG00000171720	HDAC3	ENSG00000171720	CHM13_G0045869	HDAC3	HDAC3	protein_coding	protein_coding	16.5181	18.9003	15.055	16.795	1	1	-0.0489744	5.45284e-15	0.988917	0.988913	1_to_1	identical gene model	0.999907	13;15;3;7;5;3;6;5;2;9;9;3;6;2;3;2	13;15;3;7;5;3;6;5;2;9;9;3;6;2;3;2	16	16	0									0	EFO_0000616	0.55678	0
Fibroblast	ENSG00000171722	SPATA46	ENSG00000171722	CHM13_G0003693	SPATA46	SPATA46	protein_coding	protein_coding					0	0					1_to_1	identical gene model	0.997768	3;2	3;2	2	2	0									0	Orphanet_276234	0.10446	0
Fibroblast	ENSG00000171723	GPHN	ENSG00000171723	CHM13_G0016784	GPHN	GPHN	protein_coding	protein_coding	1.38194	1.69118	0.915	1.205	1	1	-0.0459468	5.05177e-16	0.996909	0.996909	1_to_1	identical gene model		22;11;23;25;7;6;7;6;4;21;8;4;6;6;3;2	22;11;23;25;7;6;7;6;4;21;8;4;6;6;3;2	16	16	0					1	Molybdenum cofactor deficiency C	3	known_molec_cause	0	Orphanet_308400	0.69115	1			yes
Fibroblast	ENSG00000171724	VAT1L	ENSG00000171724	CHM13_G0022333	VAT1L	VAT1L	protein_coding	protein_coding	11.1687	13.2713	5.87	7.08	1	1	-0.0527395	4.57063e-13	0.024203	0.0242764	1_to_1	identical gene model	0.999635	9;4	9;4	2	2	0									0	EFO_0007814	0.41095	0
Fibroblast	ENSG00000171729	TMEM51	ENSG00000171729	CHM13_G0000458	TMEM51	TMEM51	protein_coding	protein_coding	0.401667	0.335926	0.245	0.27	1	1	-0.0314936	0.269297	0.992134	0.99202	1_to_1	exon_length_diff		3;4;3;3;4;4	3;4;3;3;4;4	6	6	0									0	EFO_0009795	0.19362	0
Fibroblast	ENSG00000171735	CAMTA1	ENSG00000171735	CHM13_G0000225	CAMTA1	CAMTA1	protein_coding	protein_coding	26.5477	30.0222	25.39	29.31	1	1	-0.0126937	0.166219	0.967601	0.968023	1_to_1	exon_length_diff		23;3;4;4;4;4;5;4;3;3;4;2;3;11;6;6	23;3;4;4;4;4;5;4;3;3;4;2;3;11;6;6	16	16	0					1	Cerebellar dysfunction with variable cognitive and behavioral abnormalities	3	known_molec_cause	0	MONDO_0013886	0.73746	1			yes
Fibroblast	ENSG00000171747	LGALS4	ENSG00000171747	CHM13_G0028645	LGALS4	LGALS4	protein_coding	protein_coding	0.876429	0.984286	0.795	0.82	0	0			0.790572	0.790572	1_to_1	identical gene model	0.999964	5;10;7;4;6;5;4;3;2	5;10;7;4;6;5;4;3;2	9	9	0	Clone Problem								0	EFO_0007937	0.12208	0
Fibroblast	ENSG00000171757	LRRC34	ENSG00000171757	CHM13_G0040428	LRRC34	LRRC34	protein_coding	protein_coding	1.35574	1.53491	0.82	0.91	1	1	-0.0230371	0.164816	0.939096	0.939831	1_to_1	exon_length_diff		11;10;9;11;2;4;2;9;8;1;7;5	11;10;9;11;2;4;2;9;8;1;7;5	12	12	0									0	EFO_0004527	0.3167	0
Fibroblast	ENSG00000171759	PAH	ENSG00000171759	CHM13_G0013406	PAH	PAH	protein_coding	protein_coding					0	0					1_to_1	identical gene model	0.999408	13;14;6;5;6;6;6;5;4;5;3;4;4;3;3;5;4;4	13;14;6;5;6;6;6;5;4;5;3;4;4;3;3;5;4;4	18	18	0					1	Phenylketonuria;[Hyperphenylalaninemia, non-PKU mild]	3;3	known_molec_cause;known_molec_cause	1	Orphanet_716	0.89795	0
Fibroblast	ENSG00000171763	SPATA5L1	ENSG00000171763	CHM13_G0018730	SPATA5L1	SPATA5L1	protein_coding	protein_coding	2.79702	3.24909	2.05	2.23	1	1	-0.0458967	9.4976e-16	0.978758	0.978758	1_to_1	identical gene model		8;5;8;3;5;2;3	8;5;8;3;5;2;3	7	7	0					1	Deafness, autosomal recessive 119;Neurodevelopmental disorder with hearing loss and spasticity	3;3	known_molec_cause;known_molec_cause	0	EFO_0005208	0.16669	0
Fibroblast	ENSG00000171766	GATM	ENSG00000171766	CHM13_G0018728	GATM	GATM	protein_coding	protein_coding	0.418	0.482	0.42	0.49	0	0			0.899217	0.899148	1_to_1	identical gene model		9;8;10;8;9;7;10;9;8;2;5;4;3;5;4;2;5;3	9;8;10;8;9;7;10;9;8;2;5;4;3;5;4;2;5;3	18	18	0					1	Cerebral creatine deficiency syndrome 3;Fanconi renotubular syndrome 1	3;3	known_molec_cause;known_molec_cause	1	Orphanet_35704	0.81253	0
Fibroblast	ENSG00000171772	SYCE1	ENSG00000171772	CHM13_G0007754	SYCE1	SYCE1	protein_coding	protein_coding	0.856111	1.00063	0.39	0.44	0	0			0.773199	0.793399	1_to_1	exon_count_diff		13;11;13;13;2	13;9;13;13;2	5	5	0	Variation				1	?Premature ovarian failure 12;?Spermatogenic failure 15	3;3	known_molec_cause;known_molec_cause	0	EFO_0004266	0.53668	0
Fibroblast	ENSG00000171773	NXNL1	ENSG00000171773	CHM13_G0027940	NXNL1	NXNL1	protein_coding	protein_coding	0.506667	0.556667	0.52	0.56	0	0			0.8	0.8	1_to_1	identical gene model		2	2	1	1	0									0	MONDO_0019353	0.046434	0
Fibroblast	ENSG00000171777	RASGRP4	ENSG00000171777	CHM13_G0028631	RASGRP4	RASGRP4	protein_coding	protein_coding	0.19	0.21	0.19	0.21	0	0			0.9	0.9	1_to_1	identical gene model		13;17;9;17;17;17;18;18;16;16;17;15;16;14;15;14;16;4;17;11	13;17;9;17;17;17;18;18;16;16;17;15;16;14;15;14;16;4;17;11	20	20	0									0	EFO_0005090	0.36998	0
Fibroblast	ENSG00000171786	NHLH1	ENSG00000171786	CHM13_G0003605	NHLH1	NHLH1	protein_coding	protein_coding	0.38	0.442973	0.33	0.41	1	1	-0.0480161	2.61553e-16	0	0	1_to_1	identical gene model		2	2	1	1	0									0	EFO_0007988	0.1371	0
Fibroblast	ENSG00000171790	SLFNL1	ENSG00000171790	CHM13_G0001294	SLFNL1	SLFNL1	protein_coding	protein_coding	0.374474	0.393171	0.275	0.25	1	1	-0.0457126	3.24521e-16	0.806584	0.806584	1_to_1	identical gene model	0.999635	5;4;6;3;6	5;4;6;3;6	5	5	0									0	EFO_0006336	0.34677	0
Fibroblast	ENSG00000171791	BCL2	ENSG00000171791	CHM13_G0026723	BCL2	BCL2	protein_coding	protein_coding	0.627705	0.657119	0.54	0.57	1	1	-0.0466697	0.000181674	0.894672	0.894884	1_to_1	exon_length_diff		3;2;2;1	3;2;2;1	4	4	0					1	Leukemia/lymphoma, B-cell, 2	3	known_molec_cause	0	EFO_0000095	0.70512	1			yes
Fibroblast	ENSG00000171792	RHNO1	ENSG00000171792	CHM13_G0011229	RHNO1	RHNO1	protein_coding	protein_coding	2.862	3.16812	1.815	2.07	1	1	-0.0413428	1.03107e-09	0.996571	0.996607	1_to_1	identical gene model	0.999546	2;3;3;3;2;4;3;4;3;1	2;3;3;3;2;4;3;4;3;1	10	10	0									0	EFO_0004527	0.31123	0
Fibroblast	ENSG00000171793	CTPS1	ENSG00000171793	CHM13_G0001292	CTPS1	CTPS1	protein_coding	protein_coding	3.72365	4.19525	3.21	3.69	1	1	0.0260457	0.14106	0.996611	0.996662	1_to_1	exon_count_diff		17;19;18;17;19;20;18;18;13;3;2;8;18;18;15;9;12;8	17;19;18;17;18;20;18;17;13;3;2;8;18;17;15;9;11;7	18	18	0					1	Immunodeficiency 24	3	known_molec_cause	0	MONDO_0014391	0.63267	0
Fibroblast	ENSG00000171794	UTF1	ENSG00000171794	CHM13_G0007726	UTF1	UTF1	protein_coding	protein_coding	0.93	1.19	0.93	1.19	0	0			0	0	1_to_1	identical gene model	0.998865	2	2	1	1	0									0	EFO_0004908	0.10226	0
Fibroblast	ENSG00000171798	KNDC1	ENSG00000171798	CHM13_G0007725	KNDC1	KNDC1	protein_coding	protein_coding	0.774839	0.850313	0.5	0.555	1	1	-0.0476143	1.9455e-16	0.799306	0.801432	1_to_1	identical gene model	0.999798	30;4;4;4;18	30;4;4;4;18	5	5	0									0	EFO_0004784	0.28325	0
Fibroblast	ENSG00000171804	WDR87	ENSG00000171804	CHM13_G0028608	WDR87	WDR87	protein_coding	protein_coding					0	0					1_to_1	identical gene model	0.999942	6;6;3	6;6;3	3	3	0									0	EFO_0005208	0.18855	0
Fibroblast	ENSG00000171806	METTL18	ENSG00000171806	CHM13_G0003846	METTL18	METTL18	protein_coding	protein_coding	1.49333	1.6787	1.44	1.505	1	1	-0.0463655	6.62098e-16	0.970564	0.970596	1_to_1	identical gene model	0.999633	2;2;2	2;2;2	3	3	0									0	EFO_0010750	0.13464	0
Fibroblast	ENSG00000171811	CFAP46	ENSG00000171811	CHM13_G0007718	CFAP46	CFAP46	protein_coding	protein_coding	1.5851	1.74347	0.99	1.07	1	1	-0.0485284	1.69642e-16	0.752682	0.752682	1_to_1	identical gene model	0.999591	58;5;5;4;2;8;3;9;6	58;5;5;4;2;8;3;9;6	9	9	0									0	EFO_0004747	0.28935	0
Fibroblast	ENSG00000171812	COL8A2	ENSG00000171812	CHM13_G0001134	COL8A2	COL8A2	protein_coding	protein_coding	1.2942	1.43833	0.695	0.795	1	1	-0.0456946	6.0095e-16	0.995788	0.99579	1_to_1	identical gene model	0.999886	4;2;2	4;2;2	3	3	0					1	Corneal dystrophy, Fuchs endothelial, 1;Corneal dystrophy, posterior polymorphous 2	3;3	known_molec_cause;known_molec_cause	0	Orphanet_98974	0.72555	0
Fibroblast	ENSG00000171813	PWWP2B	ENSG00000171813	CHM13_G0007710	PWWP2B	PWWP2B	protein_coding	protein_coding	16.9914	19.2132	14.76	17.08	1	1	-0.0475825	1.33825e-16	0.642205	0.641832	1_to_1	exon_length_diff		3;3	3;3	2	2	0	Clone Problem								0	EFO_0007660	0.38069	0
Fibroblast	ENSG00000171815	PCDHB1	ENSG00000171815	CHM13_G0045803	PCDHB1	PCDHB1	protein_coding	protein_coding					0	0					1_to_1	identical gene model	0.999925	1	1	1	1	0									0	EFO_0001663	0.11087	0
Fibroblast	ENSG00000171817	ZNF540	ENSG00000171817	CHM13_G0028595	ZNF540	ZNF540	protein_coding	protein_coding	0.495556	0.560556	0.235	0.265	0	0			0.97203	0.97203	1_to_1	exon_length_diff		5;4;5;4;4;5;6;3;5;1	5;4;5;4;4;5;6;3;5;1	10	10	0									0	EFO_0005208	0.1586	0
Fibroblast	ENSG00000171819	ANGPTL7	ENSG00000171819	CHM13_G0000347	ANGPTL7	ANGPTL7	protein_coding	protein_coding	0.283333	0.318333	0.21	0.245	0	0			0.319728	0.319728	1_to_1	identical gene model		5;3	5;3	2	2	0									0	EFO_0004695	0.56773	0
Fibroblast	ENSG00000171823	FBXL14	ENSG00000171823	CHM13_G0011190	FBXL14	FBXL14	protein_coding	protein_coding	10.6541	12.2114	11.8	12.69	1	1	-0.0498398	9.19579e-17	0.00328795	0.00328795	1_to_1	identical gene model		2;2	2;2	2	2	0									0	EFO_0011011	0.27096	0
Fibroblast	ENSG00000171824	EXOSC10	ENSG00000171824	CHM13_G0000341	EXOSC10	EXOSC10	protein_coding	protein_coding	18.7085	22.1494	18.38	20.54	1	1	-0.0585286	1.41637e-15	0.956967	0.956461	1_to_1	exon_length_diff		24;25;13;3;3;4;5;2;2;3;5	24;25;13;3;3;4;5;2;2;3;5	11	11	0									0	EFO_0004696	0.15989	0
Fibroblast	ENSG00000171827	ZNF570	ENSG00000171827	CHM13_G0028589	ZNF570	ZNF570	protein_coding	protein_coding	3.536	3.96048	3.43	3.8	1	1	-0.0492855	8.44708e-17	0.473926	0.473926	1_to_1	identical gene model		3;6;2;5;4;5;5	3;6;2;5;4;5;5	7	7	0									0	EFO_0006527	0.026463	0
Fibroblast	ENSG00000171840	NINJ2	ENSG00000171840	CHM13_G0011173	NINJ2	NINJ2	protein_coding	protein_coding	1.85056	2.20882	1.41	1.835	1	1	-0.0472689	3.21294e-16	0.985653	0.985646	1_to_1	identical gene model	0.999849	4;4;4;4;2;2	4;4;4;4;2;2	6	6	0									0	EFO_0004309	0.49502	0
Fibroblast	ENSG00000171843	MLLT3	ENSG00000171843	CHM13_G0055444	MLLT3	MLLT3	protein_coding	protein_coding	1.03781	1.16903	0.86	0.97	1	1	-0.0471332	5.11958e-16	0.947672	0.947693	1_to_1	exon_length_diff		11;6;11;3;4;7;5;5;5	11;6;11;3;4;7;5;5;5	9	9	0									0	EFO_0005208	0.40844	1			yes
Fibroblast	ENSG00000171847	FAM90A1	ENSG00000171847	CHM13_G0011433	FAM90A1	FAM90A1	protein_coding	protein_coding	0.545	0.226667	0.585	0.16	0	0			0.970899	0.970213	1_to_1	identical gene model	0.997703	6;7	6;7	2	2	0									0	EFO_0007874	0.24359	0
Fibroblast	ENSG00000171848	RRM2	ENSG00000171848	CHM13_G0030107	RRM2	RRM2	protein_coding	protein_coding	11.9277	12.6416	7.57	7.49	1	1	-0.246409	3.27604e-05	0.997405	0.997082	1_to_1	exon_count_diff		11;1;10;10;4;10;10;3;3;12;5;7;2;2;5;4;4;3;2	11;1;10;10;4;9;10;3;3;12;5;7;2;2;4;4;4;3;2	19	19	0									0	Orphanet_232	0.57423	0
Fibroblast	ENSG00000171853	TRAPPC12	ENSG00000171853	CHM13_G0030002	TRAPPC12	MSTRG.2971	protein_coding	protein_coding	34.0022	38.0346	31.605	35.48	1	1	-0.411063	1.38834e-11	0.987062	0.985135	1_to_1	transcript_count_diff		12;12;2;4;6;7;8;6;5;6;4;4;7;3;7;5;4;3;5;3;4;3;2	9;12;12;2;4;6;7;8;6;5;6;4;4;7;3;7;5;4;3;5;3;4;3;2	23	24	0	GRC Housekeeping, Gap			High Signal Region	1	Encephalopathy, progressive, early-onset, with brain atrophy and spasticity	3	known_molec_cause	0	HP_0001263	0.36958	0
Fibroblast	ENSG00000171855	IFNB1	ENSG00000171855	CHM13_G0055455	IFNB1	IFNB1	protein_coding	protein_coding	0.57	0.61	0.57	0.61	0	0			0	0	1_to_1	identical gene model		1	1	1	1	0									0	MONDO_0021637	0.26237	0
Fibroblast	ENSG00000171858	RPS21	ENSG00000171858	CHM13_G0035489	RPS21	RPS21	protein_coding	protein_coding	6811.83	7781.22	5559.51	6226.17	1	1	-0.0474728	1.45543e-16	0.719733	0.719667	1_to_1	identical gene model	0.999678	6;5;2;4;3	6;5;2;4;3	5	5	0									0	Orphanet_586	0.49338	0
Fibroblast	ENSG00000171860	C3AR1	ENSG00000171860	CHM13_G0011420	C3AR1	C3AR1	protein_coding	protein_coding	0.309063	0.363333	0.225	0.26	1	1	-0.047069	1.90874e-16	0.149533	0.149533	1_to_1	identical gene model	0.999881	2;2	2;2	2	2	0									0	EFO_0004833	0.329	0
Fibroblast	ENSG00000171861	MRM3	ENSG00000171861	CHM13_G0022704	MRM3	MRM3	protein_coding	protein_coding	34.0314	38.9797	32.25	37.65	1	1	-0.0498444	1.63857e-16	0.488384	0.487454	1_to_1	exon_length_diff		4;2;3;3	4;2;3;3	4	4	0									0	EFO_0007814	0.072758	0
Fibroblast	ENSG00000171862	PTEN	ENSG00000171862	CHM13_G0006932	PTEN	PTEN	protein_coding	protein_coding	41.9038	47.4795	39.81	45.89	1	1	-0.0678786	7.23945e-16	0.298675	0.29592	1_to_1	exon_length_diff		9;2;2;1;3;3	9;2;2;1;3;3	6	6	0	Clone Problem				1	Cowden syndrome 1;Lhermitte-Duclos disease;Macrocephaly/autism syndrome;Prostate cancer, somatic;{Glioma susceptibility 2};{Meningioma}	3;3;3;3;3;3	known_molec_cause;known_molec_cause;known_molec_cause;known_molec_cause;known_molec_cause;known_molec_cause	1	MONDO_0019002	0.84593	1	Cowden syndrome, Bannayan-Riley-Ruvalcaba syndrome	yes	yes
Fibroblast	ENSG00000171863	RPS7	ENSG00000171863	CHM13_G0030012	RPS7	RPS7	protein_coding	protein_coding	316.52	360.793	289.58	333.12	1	1	-0.0479251	1.54756e-16	0.994126	0.994127	1_to_1	identical gene model	0.998763	7;7;7;5;7;6;5;7;2;3;5;2	7;7;7;5;7;6;5;7;2;3;5;2	12	12	0	Gap				1	Diamond-Blackfan anemia 8	3	known_molec_cause	0	Orphanet_124	0.77639	0
Fibroblast	ENSG00000171864	PRND	ENSG00000171864	CHM13_G0034299	PRND	PRND	protein_coding	protein_coding	0.186	0.21	0.11	0.13	0	0			0	0	1_to_1	exon_length_diff		2	2	1	1	0									0	EFO_0003924	0.21719	0
Fibroblast	ENSG00000171865	RNASEH1	ENSG00000171865	CHM13_G0030009	RNASEH1	RNASEH1	protein_coding	protein_coding	29.6778	35.1222	27.56	31.34	1	1	-0.052499	2.88505e-17	0.554281	0.550445	1_to_1	identical gene model	0.999206	8;8;2;5	8;8;2;5	4	4	0	Gap				1	Progressive external ophthalmoplegia with mitochondrial DNA deletions, autosomal recessive 2	3	known_molec_cause	0	Orphanet_329336	0.73935	0
Fibroblast	ENSG00000171867	PRNP	ENSG00000171867	CHM13_G0034298	PRNP	PRNP	protein_coding	protein_coding	13.1627	15.028	10.23	11.41	1	1	-0.0413687	1.09776e-14	0.990567	0.9905	1_to_1	exon_length_diff		2;2;2;2	2;2;2;2	4	4	0					1	Cerebral amyloid angiopathy, PRNP-related;Creutzfeldt-Jakob disease;Gerstmann-Straussler disease;Huntington disease-like 1;Insomnia, fatal familial;Spongiform encephalopathy with neuropsychiatric features;{Kuru, susceptibility to}	3;3;3;3;3;3;3	known_molec_cause;known_molec_cause;known_molec_cause;known_molec_cause;known_molec_cause;known_molec_cause;known_molec_cause	0	MONDO_0007656	0.79384	0
Fibroblast	ENSG00000171872	KLF17	ENSG00000171872	CHM13_G0001394	KLF17	KLF17	protein_coding	protein_coding	0.576818	0.663095	0.35	0.32	1	1	-0.0175488	0.281459	0.0445133	0.0449954	1_to_1	exon_length_diff		4;4	4;4	2	2	0									0	EFO_0007660	0.10158	0
Fibroblast	ENSG00000171873	ADRA1D	ENSG00000171873	CHM13_G0034293	ADRA1D	ADRA1D	protein_coding	protein_coding	9.16125	10.4627	5.435	6.08	1	1	-0.0486094	3.94439e-16	0.0550587	0.0551274	1_to_1	identical gene model	0.9999	2;2	2;2	2	2	0					1	Acrokeratosis verruciformis;Darier disease	3;3	known_molec_cause;known_molec_cause	0	EFO_0000319	0.63045	0
Fibroblast	ENSG00000171877	FRMD5	ENSG00000171877	CHM13_G0018674	FRMD5	FRMD5	protein_coding	protein_coding	0.665	0.83625	0.475	0.695	0	0			0.998329	0.998329	1_to_1	identical gene model	0.999986	14;14;15;15;14;15;16;7;14;2;3;3	14;14;15;15;14;15;16;7;14;2;3;3	12	12	0									0	EFO_0004530	0.38138	0
Fibroblast	ENSG00000171885	AQP4	ENSG00000171885	CHM13_G0026227	AQP4	AQP4	protein_coding	protein_coding					0	0			1	1	1_to_1	exon_length_diff		5;5;4;5;4;4;3;4;3	5;5;4;5;4;4;3;4;3	9	9	0									0	EFO_0005208	0.41014	0
Fibroblast	ENSG00000171889	MIR31HG	ENSG00000171889	CHM13_G0055485	MIR31HG	MIR31HG	lncRNA	lncRNA	1.34453	1.57098	1.2	1.45	1	1	-0.0443125	1.79258e-15	0.992596	0.992596	1_to_1	identical gene model		4;4;3;3	4;4;3;3	4	4	0									0	EFO_0000676	0.027377	0
Fibroblast	ENSG00000171903	CYP4F11	ENSG00000171903	CHM13_G0027847	CYP4F11	CYP4F11	protein_coding	protein_coding					0	0			1	1	1_to_1	exon_length_diff		13;11;12;12;9	13;11;12;12;9	5	5	0	Variation								0	EFO_0000389	0.25936	0
Fibroblast	ENSG00000171914	TLN2	ENSG00000171914	CHM13_G0019080	TLN2	MSTRG.1947	protein_coding	protein_coding	11.7698	2.90241	7.31	1.5	1	1	4.66316	4.72526e-43	0.898309	0.997372	1_to_1	transcript_count_diff		3;58;36;5;32;4;27;9;2;4	59;58;3;58;36;5;32;4;27;9;2;4	10	12	0									0	EFO_0010700	0.47282	0
Fibroblast	ENSG00000171916	LGALS9C	ENSG00000171916	CHM13_G0023390	LGALS9C	LGALS9C	protein_coding	protein_coding	0.81		0.81		0	0			0.998039	1	1_to_1	exon_count_diff		9;10;5;10;11;10;8;4;10;2;3;3;6;4;2	9;10;5;10;11;10;8;4;10;2;3;3;6;4;1	15	15	0	Variation			High Signal Region					0	Orphanet_179006	0.062934	0
Fibroblast	ENSG00000171928	TVP23B	ENSG00000171928	CHM13_G0023410	TVP23B	TVP23B	protein_coding	protein_coding	2.09255	2.24304	1.93	2.17	1	1	-0.0441164	1.45213e-15	0.996891	0.996891	1_to_1	identical gene model		7;6;6;6;7;2;7;7;3;4	7;6;6;6;7;2;7;7;3;4	10	10	0									0	EFO_0006797	0.24733	0
Fibroblast	ENSG00000171931	FBXW10	ENSG00000171931	CHM13_G0023409	FBXW10	FBXW10	protein_coding	protein_coding	0.25	0.284286	0.24	0.26	0	0			0.987101	0.987101	1_to_1	identical gene model	0.999954	12;14;14;13;3	12;14;14;13;3	5	5	0									0	MONDO_0008170;MONDO_0011962;EFO_0000181;EFO_0000571;EFO_0000519	0.25152	0
Fibroblast	ENSG00000171936	OR10H3	ENSG00000171936	CHM13_G0027831	OR10H3	OR10H3	protein_coding	protein_coding					0	0					1_to_1	identical gene model	0.999371	2;1	2;1	2	2	0									0	EFO_0000621	0.21332	0
Fibroblast	ENSG00000171940	ZNF217	ENSG00000171940	CHM13_G0035331	ZNF217	ZNF217	protein_coding	protein_coding	3.33739	0.952759	2.99	0.56	1	1	0.857042	2.49897e-08	0.995218	0.998885	1_to_1	transcript_count_diff		6;5;2;3;4	6;5;6;5;2;3;4	5	7	0									0	EFO_0004526	0.4926	0
Fibroblast	ENSG00000171942	OR10H2	ENSG00000171942	CHM13_G0027830	OR10H2	OR10H2	protein_coding	protein_coding					0	0					1_to_1	identical gene model	0.997692	1	1	1	1	0									0	EFO_0000621	0.21332	0
Fibroblast	ENSG00000171943	SRGAP2C	ENSG00000171943	CHM13_G0002824	SRGAP2C	SRGAP2C	protein_coding	protein_coding	6.16277	6.46556	6	5.74	1	1	0.0751328	0.0036876	0.696156	0.734098	1_to_1	identical gene model		2;10;2;2;7	2;10;2;2;7	5	5	0	Gap, Path Problem, Clone Problem			High Signal Region					0	EFO_0000305	0.37129	0
Fibroblast	ENSG00000171944	OR52A5	ENSG00000171944	CHM13_G0008078	OR52A5	OR52A5	protein_coding	protein_coding					0	0					1_to_1	identical gene model	0.999975	2;2	2;2	2	2	0									0	EFO_0000673;EFO_0000349	0.18479	0
Fibroblast	ENSG00000171951	SCG2	ENSG00000171951	CHM13_G0033761	SCG2	SCG2	protein_coding	protein_coding	9.63641	11.16	4.54	5.16	1	1	-0.0490273	8.46503e-17	0.13797	0.13797	1_to_1	exon_count_diff		2;2;3	2;2;2	3	3	0									0	EFO_0009282	0.25289	0
Fibroblast	ENSG00000171953	ATPAF2	ENSG00000171953	CHM13_G0023356	ATPAF2	ATPAF2	protein_coding	protein_coding	12.5905	14.2851	11.82	13.9	1	1	-0.0483966	1.12777e-16	0.931091	0.931096	1_to_1	identical gene model	0.999755	7;6;5;8;2;4;2;6;3;5;7;4;3	7;6;5;8;2;4;2;6;3;5;7;4;3	13	13	0					1	?Mitochondrial complex V (ATP synthase) deficiency, nuclear type 1	3	known_molec_cause	0	Orphanet_254913	0.67808	0
Fibroblast	ENSG00000171954	CYP4F22	ENSG00000171954	CHM13_G0027820	CYP4F22	CYP4F22	protein_coding	protein_coding					0	0					1_to_1	identical gene model	0.999849	14;12	14;12	2	2	0					1	Ichthyosis, congenital, autosomal recessive 5	3	known_molec_cause	0	Orphanet_313	0.74056	0
Fibroblast	ENSG00000171956	FOXB1	ENSG00000171956	CHM13_G0019032	FOXB1	FOXB1	protein_coding	protein_coding					0	0			0	0	1_to_1	exon_length_diff		4;2	4;2	2	2	0									0	EFO_0010750	0.19865	0
Fibroblast	ENSG00000171960	PPIH	ENSG00000171960	CHM13_G0001325	PPIH	PPIH	protein_coding	protein_coding	72.8429	83.4422	69.15	81.36	1	1	-0.0489383	9.5999e-17	0.721542	0.721569	1_to_1	identical gene model		10;9;9;2;2;6	10;9;9;2;2;6	6	6	0									0	EFO_0004704	0.061301	0
Fibroblast	ENSG00000171962	DRC3	ENSG00000171962	CHM13_G0023355	DRC3	DRC3	protein_coding	protein_coding	1.50649	1.70673	1.25	1.28	1	1	-0.0451162	1.98288e-15	0.82761	0.827914	1_to_1	exon_length_diff		14;5;14;5;3;14;11;4;13;5;3;6;2;5;2;3;3;2	14;5;14;5;3;14;11;4;13;5;3;6;2;5;2;3;3;2	18	18	0									0	MONDO_0005090	0.22568	0
Fibroblast	ENSG00000171970	ZNF57	ENSG00000171970	CHM13_G0027154	ZNF57	ZNF57	protein_coding	protein_coding	0.48625	0.546818	0.295	0.27	1	1	-0.0473953	2.18115e-16	0.991293	0.991269	1_to_1	exon_length_diff		7;4;5;4;3	7;4;5;4;3	5	5	0									0	MONDO_0008903	0.036958	0
Fibroblast	ENSG00000171984	SHLD1	ENSG00000171984	CHM13_G0034330	SHLD1	SHLD1	protein_coding	protein_coding	10.7751	12.2641	8.96	10.88	1	1	-0.0486267	1.01559e-16	0.34096	0.34096	1_to_1	identical gene model		3;3;4;4	3;3;4;4	4	4	0	Variation								0	EFO_0007788	0.38675	0
Fibroblast	ENSG00000171987	C11orf40	ENSG00000171987	CHM13_G0008033	C11orf40	C11orf40	lncRNA	lncRNA					0	0					1_to_1	identical gene model		4	4	1	1	0									0	EFO_1000044	0.034046	0
Fibroblast	ENSG00000171988	JMJD1C	ENSG00000171988	CHM13_G0006456	JMJD1C	JMJD1C	protein_coding	protein_coding	2.90532	3.12978	1.9	2.045	1	1	-0.0489598	6.90299e-12	0.99677	0.996757	1_to_1	exon_length_diff		3;23;26;22;25;12;3;2;2;6;5;4	3;23;26;22;25;12;3;2;2;6;5;4	12	12	0	GRC Housekeeping								0	EFO_0004584	0.53163	0
Fibroblast	ENSG00000171989	LDHAL6B	ENSG00000171989	CHM13_G0019010	LDHAL6B	LDHAL6B	protein_coding	protein_coding	0.4	0.4875	0.3	0.32	1	1	-0.0464417	1.66938e-16	0	0	1_to_1	identical gene model		1	1	1	1	0									0	HP_0100537	0.18056	0
Fibroblast	ENSG00000171992	SYNPO	ENSG00000171992	CHM13_G0046035	SYNPO	SYNPO	protein_coding	protein_coding	14.6949	1.046	13.73	0.91	1	1	3.82096	9.04128e-42	0.504643	0.983615	1_to_1	transcript_count_diff		3;3;2;3;2	3;3;2;3;3;3;2	5	7	0									0	EFO_0004255	0.25981	0
Fibroblast	ENSG00000171999	OR52P2P	ENSG00000171999	CHM13_G0008028	OR52P2P	OR52P2P	unitary_pseudogene	unitary_pseudogene					0	0					1_to_1	identical gene model		1	1	1	1	0												0
Fibroblast	ENSG00000172000	ZNF556	ENSG00000172000	CHM13_G0027151	ZNF556	ZNF556	protein_coding	protein_coding	0.248182	0.315556	0.21	0.26	0	0			0.42403	0.421691	1_to_1	exon_length_diff		4;4;4	4;4;4	3	3	0									0	EFO_1000044	0.13942	0
Fibroblast	ENSG00000172005	MAL	ENSG00000172005	CHM13_G0031623	MAL	MAL	protein_coding	protein_coding	0.665	0.84	0.665	0.84	0	0			0.84127	0.84127	1_to_1	identical gene model		2;4;2;3;3	2;4;2;3;3	5	5	0	Path Problem				1	?Immunodeficiency 66	3	known_molec_cause	0	EFO_0000181	0.082335	0
Fibroblast	ENSG00000172006	ZNF554	ENSG00000172006	CHM13_G0027147	ZNF554	ZNF554	protein_coding	protein_coding	0.419375	0.430208	0.355	0.405	1	1	-0.0460023	1.11376e-15	0.98042	0.98041	1_to_1	exon_length_diff		5;6;6;2	5;6;6;2	4	4	0									0	EFO_0004696	0.19467	0
Fibroblast	ENSG00000172007	RAB33B	ENSG00000172007	CHM13_G0042927	RAB33B	RAB33B	protein_coding	protein_coding	1.01984	1.16983	0.78	0.925	1	1	-0.0480464	1.6699e-16	0.902321	0.902321	1_to_1	identical gene model		2;3;2	2;3;2	3	3	0					1	Smith-McCort dysplasia 2	3	known_molec_cause	0	MONDO_0015799	0.75223	0
Fibroblast	ENSG00000172009	THOP1	ENSG00000172009	CHM13_G0027146	THOP1	THOP1	protein_coding	protein_coding	6.59677	7.5519	5.63	6.22	1	1	-0.0503484	7.3851e-17	0.98684	0.98684	1_to_1	identical gene model		13;6;6;3;10;6;4;3;5;5;5;5;2;4	13;6;6;3;10;6;4;3;5;5;5;5;2;4	14	14	0									0	EFO_0004696	0.3705	0
Fibroblast	ENSG00000172014	ANKRD20A4P	ENSG00000172014	CHM13_G0056057	ANKRD20A4P	ANKRD20A4P	protein_coding	protein_coding	0.57	0.13	0.57	0.12	0	0			0.8	0.845238	1_to_1	exon_length_diff		15;8;2	15;8;2	3	3	1	Localization Problem, Gap, GRC Housekeeping, Path Problem		High Signal Region	High Signal Region					0	EFO_0000478;EFO_0000280	0.037449	0
Fibroblast	ENSG00000172016	REG3A	ENSG00000172016	CHM13_G0031304	REG3A	REG3A	protein_coding	protein_coding					0	0					1_to_1	identical gene model		6;6;5;5;3;2	6;6;5;5;3;2	6	6	0					1	?Retinitis pigmentosa 9	3	known_molec_cause	0	EFO_0000571	0.18516	0
Fibroblast	ENSG00000172020	GAP43	ENSG00000172020	CHM13_G0039508	GAP43	GAP43	protein_coding	protein_coding	1.62239	1.95	0.8	1	1	1	-0.0465583	4.38223e-16	0.925791	0.925791	1_to_1	identical gene model		3;4	3;4	2	2	0									0	EFO_0004875	0.35858	0
Fibroblast	ENSG00000172023	REG1B	ENSG00000172023	CHM13_G0031301	REG1B	REG1B	protein_coding	protein_coding					0	0					1_to_1	identical gene model	0.99988	6;4;4;3;2	6;4;4;3;2	5	5	0									0	EFO_0007937	0.22388	0
Fibroblast	ENSG00000172031	EPHX4	ENSG00000172031	CHM13_G0002241	EPHX4	EPHX4	protein_coding	protein_coding	1.06081	1.22743	0.63	0.73	1	1	-0.0492462	1.08123e-16	0.00289575	0.00289575	1_to_1	identical gene model		7;2	7;2	2	2	0									0	EFO_0006527	0.059801	0
Fibroblast	ENSG00000172037	LAMB2	ENSG00000172037	CHM13_G0038637	LAMB2	LAMB2	protein_coding	protein_coding	238.837	174.178	205	116.79	1	1	0.368846	2.7828e-06	0.984841	0.985841	1_to_1	exon_count_diff		32;33;3;2;5;3;2;3;2;3;3;3;3;4;3;3;3;3;5	32;33;3;1;3;2;2;3;2;2;2;2;2;4;2;2;2;3;5	19	19	0					1	Nephrotic syndrome, type 5, with or without ocular abnormalities;Pierson syndrome	3;3	known_molec_cause;known_molec_cause	0	MONDO_0012184	0.79576	0
Fibroblast	ENSG00000172046	USP19	ENSG00000172046	CHM13_G0038636	USP19	USP19	protein_coding	protein_coding	5.77781	6.73387	4.225	4.605	1	1	-0.0503323	9.42971e-16	0.992326	0.992359	1_to_1	identical gene model	0.999841	24;27;27;26;27;3;12;5;2;3	24;27;27;26;27;3;12;5;2;3	10	10	0									0	HP_0200134	0.41578	0
Fibroblast	ENSG00000172053	QARS1	ENSG00000172053	CHM13_G0038634	QARS1	QARS1	protein_coding	protein_coding	32.8451	32.0371	33.13	31.04	1	1	0.174481	6.48032e-09	0.998065	0.998152	1_to_1	exon_count_diff		24;8;6;12;24;3;3;24;4;24;7;23;4;11;6;23;6;3;20;7;7;4;5;11;8;12;11;10;10;10;11;9;7;9;8;6;9;7;7;7;6;6;6;6;5;4;5;4;4;3;3;2	24;8;5;10;22;3;3;24;3;24;7;23;4;9;5;21;6;3;18;6;7;3;5;11;8;12;11;10;10;10;11;9;7;9;8;6;9;7;7;7;6;6;6;6;5;4;5;4;4;3;3;2	52	52	0					1	Microcephaly, progressive, seizures, and cerebral and cerebellar atrophy	3	known_molec_cause	0	MONDO_0014335	0.76063	0
Fibroblast	ENSG00000172057	ORMDL3	ENSG00000172057	CHM13_G0024179	ORMDL3	ORMDL3	protein_coding	protein_coding	17.4616	21.1964	17.96	21.43	1	1	-0.0672035	3.8598e-11	0.982106	0.98201	1_to_1	identical gene model	0.999724	4;4;2;4;6;3;4;2	4;4;2;4;6;3;4;2	8	8	0	GRC Housekeeping								0	EFO_0009188	0.37582	0
Fibroblast	ENSG00000172058	SERF1A	ENSG00000172058	CHM13_G0044660	SERF1A	SERF1A	protein_coding	protein_coding	1.97736	2.29396	1.77	1.97	1	1	-0.135379	0.000573246	0.997282	0.997072	1_to_1	exon_length_diff		3;2;3;4;3;3;4;3;2	3;2;3;4;3;3;4;3;2	9	9	0	Path Problem, GRC Housekeeping, Unknown		High Signal Region	High Signal Region					0	EFO_0007937	0.076974	0
Fibroblast	ENSG00000172059	KLF11	ENSG00000172059	CHM13_G0030102	KLF11	KLF11	protein_coding	protein_coding	0.671538	0.745926	0.4	0.42	1	1	-0.0447665	7.56391e-16	0.997426	0.997435	1_to_1	exon_length_diff		3;4;3;4;3;4	3;4;3;4;3;4	6	6	0					1	Maturity-onset diabetes of the young, type VII	3	known_molec_cause	0	Orphanet_552	0.60568	0
Fibroblast	ENSG00000172061	LRRC15	ENSG00000172061	CHM13_G0040858	LRRC15	LRRC15	protein_coding	protein_coding	108.546	127.323	76.35	82.71	1	1	-0.0463352	4.78428e-14	0.343204	0.342754	1_to_1	identical gene model	0.999201	2;3	2;3	2	2	0	Gap								0	EFO_0007937	0.41464	0
Fibroblast	ENSG00000172062	SMN1	ENSG00000172062	CHM13_G0044661	SMN1	SMN1	protein_coding	protein_coding	10.4103	10.8532	11.14	11.49	1	1	0.0639367	5.29121e-05	0.979453	0.981996	1_to_1	exon_length_diff		7;7;9;9;8;8;8;3;5;4;4	7;7;9;9;8;8;8;3;5;4;4	11	11	0	Path Problem, GRC Housekeeping, Unknown		High Signal Region	High Signal Region	1	Spinal muscular atrophy-1;Spinal muscular atrophy-2;Spinal muscular atrophy-3;Spinal muscular atrophy-4	3;3;3;3	known_molec_cause;known_molec_cause;known_molec_cause;known_molec_cause	1	Orphanet_70	0.81214	0
Fibroblast	ENSG00000172071	EIF2AK3	ENSG00000172071	CHM13_G0031471	EIF2AK3	EIF2AK3	protein_coding	protein_coding	1.26387	1.43969	0.87	1.26	1	1	-0.20065	0.00217382	0.997641	0.996822	1_to_1	exon_length_diff		17;17;18;2;16;3;3;4	17;17;18;2;16;3;3;4	8	8	0	Path Problem, Gap				1	Wolcott-Rallison syndrome	3	known_molec_cause	0	MONDO_0009192	0.7807	0
Fibroblast	ENSG00000172073	TEX37	ENSG00000172073	CHM13_G0031469	TEX37	TEX37	protein_coding	protein_coding					0	0					1_to_1	identical gene model		4	4	1	1	0	Path Problem, Gap								0	EFO_0004339	0.14812	0
Fibroblast	ENSG00000172081	MOB3A	ENSG00000172081	CHM13_G0027105	MOB3A	MOB3A	protein_coding	protein_coding	118.8	5.26288	120.26	2.52	1	1	6.40399	9.63063e-62	0.340013	0.993757	1_to_1	transcript_count_diff		5;2;3;2;3;3;3;3	5;4;2;3;2;3;3;3;3	8	9	0									0	EFO_0005423	0.028693	0
Fibroblast	ENSG00000172086	KRCC1	ENSG00000172086	CHM13_G0031458	KRCC1	KRCC1	protein_coding	protein_coding	13.3341	15.4202	13.67	13.66	1	1	-0.0483417	1.92465e-16	0.939515	0.939515	1_to_1	identical gene model	0.999093	4;2	4;2	2	2	0	Path Problem, Gap								0	EFO_0600008	0.021377	0
Fibroblast	ENSG00000172113	NME6	ENSG00000172113	CHM13_G0038587	NME6	NME6	protein_coding	protein_coding	10.2428	11.741	9.91	11.37	1	1	-0.0479687	1.85387e-07	0.958793	0.958428	1_to_1	exon_length_diff		5;3;6;6;5;7;3;3;4;7;6;5;6;5;6;6;6;4;4;2;2;2	5;3;6;6;5;7;3;3;4;7;6;5;6;5;6;6;6;4;4;2;2;2	22	22	0									0	EFO_0007803	0.080311	0
Fibroblast	ENSG00000172115	CYCS	ENSG00000172115	CHM13_G0050096	CYCS	MSTRG.5093	protein_coding	protein_coding	27.8654	1.3675	25.54	1.325	1	1	5.33617	1.91169e-48	0.739341	0.994244	1_to_1	transcript_count_diff		3;3;4;4	4;3;3;4;4	4	5	0					1	Thrombocytopenia 4	3	known_molec_cause	0	HP_0001873	0.65078	0
Fibroblast	ENSG00000172116	CD8B	ENSG00000172116	CHM13_G0031421	CD8B	CD8B	protein_coding	protein_coding	0.5475	0.422857	0.48	0.34	0	0			0.132231	0.132231	1_to_1	identical gene model		4;7;5;6;6;6	4;7;5;6;6;6	6	6	0									0	EFO_0000764	0.50341	0
Fibroblast	ENSG00000172123	SLFN12	ENSG00000172123	CHM13_G0023985	SLFN12	SLFN12	protein_coding	protein_coding	3.17769	3.7132	2.85	3.16	1	1	-0.0462257	7.01721e-14	0.979289	0.979206	1_to_1	identical gene model	0.998857	6;4;4;3;2;3;4;3	6;4;4;3;2;3;4;3	8	8	0									0	EFO_0004833	0.10641	0
Fibroblast	ENSG00000172137	CALB2	ENSG00000172137	CHM13_G0022166	CALB2	CALB2	protein_coding	protein_coding	1.46697	1.71969	0.94	1.08	1	1	-0.0477364	3.16212e-16	0.940362	0.940852	1_to_1	identical gene model	0.999965	9;11;10;8;2	9;11;10;8;2	5	5	0	Unknown, Variation								0	EFO_0004340	0.25621	0
Fibroblast	ENSG00000172139	SLC9C1	ENSG00000172139	CHM13_G0039436	SLC9C1	SLC9C1	protein_coding	protein_coding					0	0			1	1	1_to_1	identical gene model	0.999942	29;28;22;4;4	29;28;22;4;4	5	5	0	Variation			High Signal Region					0	EFO_0007937	0.2194	0
Fibroblast	ENSG00000172146	OR1A1	ENSG00000172146	CHM13_G0022806	OR1A1	OR1A1	protein_coding	protein_coding					0	0					1_to_1	exon_length_diff		2;3;3;1	2;3;3;1	4	4	0	Variation								0	EFO_0000621	0.21332	0
Fibroblast	ENSG00000172148	OR7A2P	ENSG00000172148	CHM13_G0027787	OR7A2P	OR7A2P	transcribed_unprocessed_pseudogene	transcribed_unprocessed_pseudogene					0	0					1_to_1	identical gene model	0.998901	2;1	2;1	2	2	0												0
Fibroblast	ENSG00000172150	OR1A2	ENSG00000172150	CHM13_G0022805	OR1A2	OR1A2	protein_coding	protein_coding					0	0					1_to_1	identical gene model	0.999139	1	1	1	1	0	Variation								0	EFO_0000621	0.21332	0
Fibroblast	ENSG00000172154	OR8I2	ENSG00000172154	CHM13_G0009040	OR8I2	OR8I2	protein_coding	protein_coding					0	0					1_to_1	identical gene model	0.999406	1	1	1	1	0									0	MONDO_0024622	0.21967	0
Fibroblast	ENSG00000172155	LCE1D	ENSG00000172155	CHM13_G0003222	LCE1D	LCE1D	protein_coding	protein_coding	1.51	1.74	1.51	1.74	0	0			0	0	1_to_1	identical gene model	0.999266	2	2	1	1	0									0	EFO_0000304	0.22463	0
Fibroblast	ENSG00000172156	CCL11	ENSG00000172156	CHM13_G0023944	CCL11	CCL11	protein_coding	protein_coding	10.3113	11.0545	5.44	5.725	1	1	-0.0108964	0.472395	0	0	1_to_1	exon_length_diff		3	3	1	1	0					1	{Asthma, susceptibility to};{HIV1, resistance to}	3;3	known_molec_cause;known_molec_cause	0	EFO_0000222	0.24042	0
Fibroblast	ENSG00000172159	FRMD3	ENSG00000172159	CHM13_G0056300	FRMD3	FRMD3	protein_coding	protein_coding	4.54	5.52	4.54	5.52	0	0			0.990941	0.990941	1_to_1	identical gene model	0.999968	3;10;15;14;14;2;6	3;10;15;14;14;2;6	7	7	0									0	EFO_0000537	0.39713	0
Fibroblast	ENSG00000172164	SNTB1	ENSG00000172164	CHM13_G0054730	SNTB1	SNTB1	protein_coding	protein_coding	0.561667	0.596944	0.42	0.42	1	1	-0.0474844	2.76955e-14	0.997202	0.997211	1_to_1	exon_length_diff		8;7;8;5;3;2	8;7;8;5;3;2	6	6	0	GRC Housekeeping			High Signal Region					0	EFO_0004612	0.48171	0
Fibroblast	ENSG00000172167	MTBP	ENSG00000172167	CHM13_G0054729	MTBP	MTBP	protein_coding	protein_coding	3.27677	3.777	2.955	3.05	1	1	-0.0514987	5.90738e-15	0.283659	0.283749	1_to_1	exon_length_diff		3;22;4;11;4;2;4;3	3;22;4;11;4;2;4;3	8	8	0	GRC Housekeeping								0	EFO_0004207	0.1573	0
Fibroblast	ENSG00000172171	TEFM	ENSG00000172171	CHM13_G0023825	TEFM	TEFM	protein_coding	protein_coding	4.33254	4.94459	4.06	4.76	1	1	-0.0467498	2.9714e-15	0.952833	0.952876	1_to_1	identical gene model	0.999949	2;4;3;4;2	2;4;3;4;2	5	5	0									0	EFO_0007789	0.37942	0
Fibroblast	ENSG00000172172	MRPL13	ENSG00000172172	CHM13_G0054728	MRPL13	MRPL13	protein_coding	protein_coding	20.2155	23.2141	21.87	25.27	1	1	-0.0528447	1.03713e-16	0.946552	0.946522	1_to_1	exon_length_diff		3;7;6;2;2;6;4	3;7;6;2;2;6;4	7	7	0	GRC Housekeeping								0	EFO_0006940	0.21288	0
Fibroblast	ENSG00000172175	MALT1	ENSG00000172175	CHM13_G0026648	MALT1	MALT1	protein_coding	protein_coding	11.9126	13.1867	11.28	13.17	1	1	-0.0479223	7.84334e-17	0.835117	0.835227	1_to_1	exon_length_diff		17;16;18;4;16;15;13;5;6;7;3	17;16;18;4;16;15;13;5;6;7;3	11	11	0					1	Immunodeficiency 12	3	known_molec_cause	0	Orphanet_179006	0.67644	1			yes
Fibroblast	ENSG00000172179	PRL	ENSG00000172179	CHM13_G0047000	PRL	PRL	protein_coding	protein_coding	0.857333	0.994	0.63	0.7	0	0			0.990984	0.990984	1_to_1	identical gene model		6;5;5;5;5	6;5;5;5;5	5	5	0									0	MONDO_0019438	0.46197	0
Fibroblast	ENSG00000172183	ISG20	ENSG00000172183	CHM13_G0019788	ISG20	ISG20	protein_coding	protein_coding	2.69807	3.13196	2.23	2.665	1	1	-0.0484935	2.5688e-15	0.936543	0.937415	1_to_1	identical gene model	0.998638	4;2;3;4;4;4;4;2;2;4;2	4;2;3;4;4;4;4;2;2;4;2	11	11	0									0	EFO_0004527	0.36882	0
Fibroblast	ENSG00000172186	HMGN1P35	ENSG00000172186	CHM13_G0058546	HMGN1P35	HMGN1P35	processed_pseudogene	processed_pseudogene		0.42		0.42	0	0				0.977273	1_to_1	identical gene model	0.99764	1	1	1	1	0												0
Fibroblast	ENSG00000172188	OR4C11	ENSG00000172188	CHM13_G0009005	OR4C11	OR4C11	protein_coding	protein_coding					0	0					1_to_1	identical gene model	0.999664	4;1	4;1	2	2	0									0	MONDO_0024622	0.21967	0
Fibroblast	ENSG00000172197	MBOAT1	ENSG00000172197	CHM13_G0046973	MBOAT1	MBOAT1	protein_coding	protein_coding	6.45062	7.31175	5.3	6.18	1	1	-0.0506774	7.41268e-17	0	0	1_to_1	exon_length_diff		13	13	1	1	0									0	EFO_0004587	0.33829	0
Fibroblast	ENSG00000172199	OR8U1	ENSG00000172199	CHM13_G0009065	OR8U1	OR8U1	protein_coding	protein_coding					0	0					1_to_1	identical gene model		1	1	1	1	0	Variation, GRC Housekeeping								0	MONDO_0008170;EFO_0000349	0.18479	0
Fibroblast	ENSG00000172201	ID4	ENSG00000172201	CHM13_G0046970	ID4	ID4	protein_coding	protein_coding	46.1077	55.3179	33.16	39.43	1	1	-0.0514159	3.19336e-17	0	0	1_to_1	identical gene model	0.999911	3	3	1	1	0									0	EFO_0004995	0.47857	0
Fibroblast	ENSG00000172208	OR4X2	ENSG00000172208	CHM13_G0008897	OR4X2	OR4X2	protein_coding	protein_coding					0	0					1_to_1	identical gene model	0.998829	1	1	1	1	0									0	MONDO_0021637;EFO_0000673	0.18479	0
Fibroblast	ENSG00000172209	GPR22	ENSG00000172209	CHM13_G0051708	GPR22	GPR22	protein_coding	protein_coding	0.167778	0.194444	0.14	0.15	0	0			0	0	1_to_1	identical gene model		3;3;2	3;3;2	3	3	0	Clone Problem								0	EFO_0006527	0.13234	0
Fibroblast	ENSG00000172215	CXCR6	ENSG00000172215	CHM13_G0038513	CXCR6	CXCR6	protein_coding	protein_coding	0.317826	0.365	0.28	0.315	1	1	-0.047058	2.40293e-16	0.552836	0.552836	1_to_1	identical gene model		2;2;1;2	2;2;1;2	4	4	0									0	EFO_0002939	0.15738	0
Fibroblast	ENSG00000172216	CEBPB	ENSG00000172216	CHM13_G0035273	CEBPB	CEBPB	protein_coding	protein_coding	366.11	405.997	348.27	382.41	1	1	-0.048798	9.47254e-17	0.00649287	0.00649287	1_to_1	identical gene model		1	1	1	1	0									0	EFO_0005091	0.42763	0
Fibroblast	ENSG00000172232	AZU1	ENSG00000172232	CHM13_G0027019	AZU1	AZU1	protein_coding	protein_coding	0.66	0.757391	0.42	0.5	1	1	-0.0485573	1.53647e-16	0.345635	0.345635	1_to_1	identical gene model	0.998753	4;5	4;5	2	2	0	GRC Housekeeping								0	EFO_0007992	0.25661	0
Fibroblast	ENSG00000172236	TPSAB1	ENSG00000172236	CHM13_G0020225	TPSAB1	TPSAB1	protein_coding	protein_coding					0	0			1	1	1_to_1	exon_length_diff		6;5;4;4	6;5;4;4	4	4	0	Clone Problem, Variation								0	EFO_0000571	0.17019	0
Fibroblast	ENSG00000172238	ATOH1	ENSG00000172238	CHM13_G0042378	ATOH1	ATOH1	protein_coding	protein_coding					0	0					1_to_1	identical gene model		1	1	1	1	0									0	EFO_0007841	0.2553	0
Fibroblast	ENSG00000172239	PAIP1	ENSG00000172239	CHM13_G0044324	PAIP1	PAIP1	protein_coding	protein_coding	3.13297	3.75565	2.6	3.275	1	1	-0.274637	1.24427e-11	0.995473	0.995859	1_to_1	exon_length_diff		11;11;11;3;10;10;6;5;3	11;11;11;3;10;10;6;5;3	9	9	0	Variation								0	EFO_0005192	0.27359	0
Fibroblast	ENSG00000172243	CLEC7A	ENSG00000172243	CHM13_G0011528	CLEC7A	CLEC7A	protein_coding	protein_coding	1.2325	2.625	0.94	2.625	0	0			0.963186	0.970972	1_to_1	exon_length_diff		6;5;8;6;4;4;3;8;5;7;3;3;3	6;5;8;6;4;4;3;8;5;7;3;3;3	13	13	0					1	Candidiasis, familial, 4, autosomal recessive;{Aspergillosis, susceptibility to}	3;3	known_molec_cause;known_molec_cause	0	MONDO_0015279	0.46214	0
Fibroblast	ENSG00000172244	C5orf34	ENSG00000172244	CHM13_G0044320	C5orf34	C5orf34	protein_coding	protein_coding	2.60016	3.10148	2.16	2.5	1	1	-0.112488	9.93867e-09	0.641363	0.631103	1_to_1	exon_length_diff		13;5;4;3;3	13;5;4;3;3	5	5	0	Variation								0	EFO_0005192	0.39295	0
Fibroblast	ENSG00000172247	C1QTNF4	ENSG00000172247	CHM13_G0008881	C1QTNF4	C1QTNF4	protein_coding	protein_coding	1.5896	1.86417	1.16	1.31	1	1	-0.0612266	7.42821e-09	0.0677535	0.0672581	1_to_1	identical gene model	0.999869	2;2	2;2	2	2	0	Clone Problem								0	EFO_0007800	0.15665	0
Fibroblast	ENSG00000172250	SERHL	ENSG00000172250	CHM13_G0037592	SERHL	SERHL	transcribed_unitary_pseudogene	transcribed_unitary_pseudogene	0.342	0.61	0.24	0.61	0	0			0.999175	0.999911	1_to_1	identical gene model		10;10;11;10;3	10;10;11;10;3	5	5	0	Clone Problem								0	EFO_0000311;EFO_0005952	0.0036958	0
Fibroblast	ENSG00000172260	NEGR1	ENSG00000172260	CHM13_G0001958	NEGR1	NEGR1	protein_coding	protein_coding	1.06831	1.16063	0.86	0.93	1	1	-0.0492864	1.06254e-16	0.916267	0.920315	1_to_1	exon_length_diff		7;7;2;2;4	7;7;2;2;4	5	5	0				High Signal Region					0	EFO_0004784	0.5162	0
Fibroblast	ENSG00000172262	ZNF131	ENSG00000172262	CHM13_G0044308	ZNF131	ZNF131	protein_coding	protein_coding	19.5463	21.8584	18.62	20.645	1	1	-0.0118137	0.745225	0.936091	0.939636	1_to_1	exon_length_diff		3;3;2;4;3;6;8;4;7;5;6;8;8;7;5;3;7;2;5;2	3;3;2;4;3;6;8;4;7;5;6;8;8;7;5;3;7;2;5;2	20	20	0									0	EFO_0004528	0.29175	0
Fibroblast	ENSG00000172264	MACROD2	ENSG00000172264	CHM13_G0034435	MACROD2	MACROD2	protein_coding	protein_coding	0.896	1.03667	0.625	0.78	1	1	-0.0482317	1.39468e-16	0.96192	0.96207	1_to_1	exon_length_diff		17;4;4;3;18;4;5;5;4;3;3;14;10;7;6	17;4;4;3;18;4;5;5;4;3;3;14;10;7;6	15	15	0	Clone Problem								0	Orphanet_238666	0.36301	0
Fibroblast	ENSG00000172269	DPAGT1	ENSG00000172269	CHM13_G0010808	DPAGT1	DPAGT1	protein_coding	protein_coding	6.47333	6.47915	5.75	4.89	1	1	0.449078	2.15394e-09	0.994292	0.995315	1_to_1	exon_count_diff		11;9;8;2;7;7;9;3;6;9;8;7;4;3;4;2;3;2;2	11;9;7;2;6;6;9;3;5;8;7;7;4;3;4;2;3;2;2	19	19	0					1	Congenital disorder of glycosylation, type Ij;Myasthenic syndrome, congenital, 13, with tubular aggregates;Squalene synthase deficiency	3;3;3	known_molec_cause;known_molec_cause;known_molec_cause	0	Orphanet_590	0.79753	0
Fibroblast	ENSG00000172270	BSG	ENSG00000172270	CHM13_G0027000	BSG	BSG	protein_coding	protein_coding	64.1455	75.5467	56.34	62.97	1	1	-0.0519685	3.25502e-17	0.997583	0.997583	1_to_1	identical gene model		8;7;5;2;8;3;9;2;6;5;6;4;5;3;4;7	8;7;5;2;8;3;9;2;6;5;6;4;5;3;4;7	16	16	0					1	[Blood group, OK]	3	known_molec_cause	0	Orphanet_68367	0.36958	0
Fibroblast	ENSG00000172273	HINFP	ENSG00000172273	CHM13_G0010810	HINFP	HINFP	protein_coding	protein_coding	9.56719	10.8889	9.585	10.37	1	1	-0.0502918	1.85697e-12	0.944005	0.944225	1_to_1	exon_length_diff		10;2;3;4;3;4;10;2;3;7;2;5;8;2	10;2;3;4;3;4;10;2;3;7;2;5;8;2	14	14	0									0	EFO_0004528	0.13481	0
Fibroblast	ENSG00000172289	OR10V1	ENSG00000172289	CHM13_G0009234	OR10V1	OR10V1	protein_coding	protein_coding					0	0					1_to_1	identical gene model	0.999355	1	1	1	1	0									0	EFO_0000621	0.21332	0
Fibroblast	ENSG00000172292	CERS6	ENSG00000172292	CHM13_G0032810	CERS6	CERS6	protein_coding	protein_coding	0.56	0.2775	0.47	0.26	1	0			0.984843	0.999614	1_to_1	transcript_count_diff		11;10	11;10;7	2	3	0	Path Problem								0	EFO_0005192	0.49028	0
Fibroblast	ENSG00000172296	SPTLC3	ENSG00000172296	CHM13_G0034423	SPTLC3	SPTLC3	protein_coding	protein_coding	1.51869	1.71763	1.16	1.27	1	1	-0.0439607	1.66437e-10	0.247839	0.247321	1_to_1	exon_length_diff		12;2;4;5;4;2	12;2;4;5;4;2	6	6	0									0	EFO_0010118	0.5037	0
Fibroblast	ENSG00000172301	COPRS	ENSG00000172301	CHM13_G0023865	COPRS	COPRS	protein_coding	protein_coding	62.6155	69.5775	58.24	65.16	1	1	-0.0761554	1.36469e-13	0.963804	0.963374	1_to_1	exon_count_diff		4;4;5;3;4	4;4;6;3;4	5	5	0									0	EFO_0001663	0.30849	0
Fibroblast	ENSG00000172315	TP53RK	ENSG00000172315	CHM13_G0035187	TP53RK	TP53RK	protein_coding	protein_coding	14.9588	16.9994	15.51	17.71	1	1	-0.0487303	9.25011e-17	0.796089	0.796089	1_to_1	identical gene model		2;2	2;2	2	2	0					1	Galloway-Mowat syndrome 4	3	known_molec_cause	0	MONDO_0009627	0.5908	0
Fibroblast	ENSG00000172318	B3GALT1	ENSG00000172318	CHM13_G0032806	B3GALT1	B3GALT1	protein_coding	protein_coding	0.15	0.155	0.15	0.16	0	0			0	0.0714286	1_to_1	identical gene model		1	1	1	1	0	Path Problem								0	EFO_0007660	0.2798	0
Fibroblast	ENSG00000172320	OR5A1	ENSG00000172320	CHM13_G0009219	OR5A1	OR5A1	protein_coding	protein_coding					0	0					1_to_1	exon_length_diff		2;1	2;1	2	2	0									0	EFO_0004318	0.29824	0
Fibroblast	ENSG00000172322	CLEC12A	ENSG00000172322	CHM13_G0011519	CLEC12A	CLEC12A	protein_coding	protein_coding	3.60548	4.02323	1.14	1.23	1	1	-0.0447812	2.27837e-06	0.939843	0.929579	1_to_1	exon_length_diff		7;6;5;6;5;5;5	7;6;5;6;5;5;5	7	7	0									0	EFO_0004833	0.24612	0
Fibroblast	ENSG00000172324	OR5A2	ENSG00000172324	CHM13_G0009218	OR5A2	OR5A2	protein_coding	protein_coding					0	0					1_to_1	exon_length_diff		2;2;1	2;2;1	3	3	0									0	EFO_0000673;EFO_0000349	0.18479	0
Fibroblast	ENSG00000172331	BPGM	ENSG00000172331	CHM13_G0052121	BPGM	BPGM	protein_coding	protein_coding	2.59536	2.97296	2.24	2.525	1	1	-0.0450699	1.66623e-15	0.988078	0.988078	1_to_1	identical gene model		4;4;3;2	4;4;3;2	4	4	0					1	Erythrocytosis, familial, 8	3	known_molec_cause	0	Orphanet_714	0.6547	0
Fibroblast	ENSG00000172336	POP7	ENSG00000172336	CHM13_G0051549	POP7	POP7	protein_coding	protein_coding	167.698	192.589	166.82	194.14	1	1	-0.0488682	9.22227e-17	0.443304	0.44323	1_to_1	identical gene model		2;2	2;2	2	2	0	Path Problem								0	EFO_0004305	0.15769	0
Fibroblast	ENSG00000172339	ALG14	ENSG00000172339	CHM13_G0002319	ALG14	ALG14	protein_coding	protein_coding	7.19169	8.27032	7.15	7.96	1	1	-0.0487868	1.06254e-16	0.119402	0.119417	1_to_1	exon_length_diff		4;2;4	4;2;4	3	3	0					1	?Myasthenic syndrome, congenital, 15, without tubular aggregates;Intellectual developmental disorder with epilepsy, behavioral abnormalities, and coarse facies;Myopathy, epilepsy, and progressive cerebral atrophy	3;3;3	known_molec_cause;known_molec_cause;known_molec_cause	0	MONDO_0033619	0.58024	0
Fibroblast	ENSG00000172340	SUCLG2	ENSG00000172340	CHM13_G0038984	SUCLG2	SUCLG2	protein_coding	protein_coding	5.5914	6.40491	5.34	5.94	1	1	-0.0486441	3.60121e-16	0.979678	0.979656	1_to_1	identical gene model	0.999787	11;11;5;10	11;11;5;10	4	4	0									0	EFO_0004339	0.29501	0
Fibroblast	ENSG00000172345	STARD5	ENSG00000172345	CHM13_G0019605	STARD5	STARD5	protein_coding	protein_coding	4.04617	4.64983	3.51	3.85	1	1	-0.0475937	1.828e-16	0.934823	0.934865	1_to_1	identical gene model	0.999506	6;2;4;5;3;4	6;2;4;5;3;4	6	6	0									0	EFO_0010629	0.38583	0
Fibroblast	ENSG00000172346	CSDC2	ENSG00000172346	CHM13_G0037546	CSDC2	CSDC2	protein_coding	protein_coding	21.8071	25.8359	19.96	23.09	1	1	-0.0567813	1.91802e-12	0.120322	0.120185	1_to_1	exon_length_diff		4;3	4;3	2	2	0	Clone Problem								0	MONDO_0004979	0.084921	0
Fibroblast	ENSG00000172348	RCAN2	ENSG00000172348	CHM13_G0047968	RCAN2	RCAN2	protein_coding	protein_coding	2.48426	2.48932	1	1.14	1	1	-0.0466777	3.12694e-16	0.993822	0.993999	1_to_1	exon_count_diff		4;5;5;5	4;5;5;4	4	4	0	GRC Housekeeping			High Signal Region					0	EFO_0004340	0.42954	0
Fibroblast	ENSG00000172349	IL16	ENSG00000172349	CHM13_G0019603	IL16	IL16	protein_coding	protein_coding	1.10702	1.27489	0.6	0.71	1	1	-0.0502528	7.39575e-17	0.971336	0.971298	1_to_1	identical gene model	0.999716	2;13;20;12;19;18;13;7;2;6;5;4;2	2;13;20;12;19;18;13;7;2;6;5;4;2	13	13	0		Error_Kmer		High Signal Region					0	EFO_0003924	0.4637	0
Fibroblast	ENSG00000172350	ABCG4	ENSG00000172350	CHM13_G0010811	ABCG4	ABCG4	protein_coding	protein_coding	0.378158	0.408049	0.325	0.34	1	1	-0.0452267	8.11795e-16	0.631174	0.631174	1_to_1	identical gene model		15;4;15;14;10;3	15;4;15;14;10;3	6	6	0									0	EFO_0005091	0.1873	0
Fibroblast	ENSG00000172354	GNB2	ENSG00000172354	CHM13_G0051547	GNB2	GNB2	protein_coding	protein_coding	26.3614	20.4211	22.82	17.38	1	1	-0.309333	5.54328e-05	0.998568	0.998349	1_to_1	exon_count_diff		9;10;9;9;7;6;10;8;7;9;4;6;5	9;10;9;9;7;6;10;8;6;9;4;5;4	13	13	0	Path Problem				1	?Sick sinus syndrome 4;Neurodevelopmental disorder with hypotonia and dysmorphic facies	3;3	known_molec_cause;known_molec_cause	0	EFO_0004348	0.42211	0
Fibroblast	ENSG00000172361	CFAP53	ENSG00000172361	CHM13_G0026528	CFAP53	CFAP53	protein_coding	protein_coding	1.07655	1.25946	0.965	1.145	1	1	-0.0468826	3.157e-16	0	0	1_to_1	identical gene model		8	8	1	1	0					1	Heterotaxy, visceral, 6, autosomal recessive	3	known_molec_cause	0	MONDO_0018677	0.68962	0
Fibroblast	ENSG00000172362	OR5B12	ENSG00000172362	CHM13_G0009178	OR5B12	OR5B12	protein_coding	protein_coding	0.18	0.21	0.18	0.21	0	0			0.666667	0.666667	1_to_1	exon_length_diff		2;1	2;1	2	2	0									0	EFO_0006336	0.29759	0
Fibroblast	ENSG00000172365	OR5B2	ENSG00000172365	CHM13_G0009177	OR5B2	OR5B2	protein_coding	protein_coding	0.175	0.19	0.175	0.19	0	0			0.6	0.6	1_to_1	identical gene model	0.998911	3;1	3;1	2	2	0									0	MONDO_0024622	0.21967	0
Fibroblast	ENSG00000172366	MCRIP2	ENSG00000172366	CHM13_G0020174	MCRIP2	MCRIP2	protein_coding	protein_coding	24.5469	27.8459	22.68	26.37	1	1	-0.048288	1.37235e-16	0.924923	0.924874	1_to_1	identical gene model		4;5;6;3;4;5;4;3;1	4;5;6;3;4;5;4;3;1	9	9	0									0	EFO_0005670	0.052427	0
Fibroblast	ENSG00000172367	PDZD3	ENSG00000172367	CHM13_G0010813	PDZD3	PDZD3	protein_coding	protein_coding	0.263333	0.305	0.28	0.305	0	0			0	0	1_to_1	identical gene model		3;11;11;3;10;6;8;9;8;6;3;11;5;2	3;11;11;3;10;6;8;9;8;6;3;11;5;2	14	14	0									0	EFO_1001463	0.36958	0
Fibroblast	ENSG00000172375	C2CD2L	ENSG00000172375	CHM13_G0010809	C2CD2L	C2CD2L	protein_coding	protein_coding	1.28717	1.37466	1.045	1.11	1	1	-0.0474729	1.09211e-08	0.980537	0.98056	1_to_1	exon_length_diff		2;2;2;2;2;14;14;9;7;10;2	2;2;2;2;2;14;14;9;7;10;2	11	11	0									0	EFO_0007993	0.11314	0
Fibroblast	ENSG00000172377	OR9I1	ENSG00000172377	CHM13_G0009159	OR9I1	OR9I1	protein_coding	protein_coding					0	0					1_to_1	identical gene model	0.999935	3;3;1	3;3;1	3	3	0									0	MONDO_0024622	0.21967	0
Fibroblast	ENSG00000172379	ARNT2	ENSG00000172379	CHM13_G0019580	ARNT2	ARNT2	protein_coding	protein_coding	3.579	4.12521	1.89	1.925	1	1	-0.116191	0.000905897	0.998008	0.998487	1_to_1	transcript_count_diff		5;19;20;20;19;6;4;5;5	5;19;20;20;19;6;4;12;5;5	9	10	0					1	?Webb-Dattani syndrome	3	known_molec_cause	0	MONDO_0014404	0.52331	0
Fibroblast	ENSG00000172380	GNG12	ENSG00000172380	CHM13_G0001905	GNG12	GNG12	protein_coding	protein_coding	216.091	9.2629	194.47	6.475	1	1	5.25496	1.42344e-40	0	0.988731	1_to_1	transcript_count_diff		4;2	4;4;5;2	2	4	0									0	EFO_0004838	0.3755	0
Fibroblast	ENSG00000172382	PRSS27	ENSG00000172382	CHM13_G0020376	PRSS27	PRSS27	protein_coding	protein_coding	1.16778	1.34396	1.02	1.13	1	1	-0.0456154	9.33749e-16	0.89533	0.89533	1_to_1	identical gene model		3;6;5;4;1	3;6;5;4;1	5	5	0									0	EFO_0007937	0.12026	0
Fibroblast	ENSG00000172399	MYOZ2	ENSG00000172399	CHM13_G0042701	MYOZ2	MYOZ2	protein_coding	protein_coding	0.652889	0.726889	0.52	0.47	1	1	-0.0487142	1.60884e-16	0	0	1_to_1	identical gene model		6	6	1	1	0					1	Cardiomyopathy, hypertrophic, 16	3	known_molec_cause	0	EFO_0000538	0.52247	0
Fibroblast	ENSG00000172403	SYNPO2	ENSG00000172403	CHM13_G0042699	SYNPO2	SYNPO2	protein_coding	protein_coding	0.2692	0.284815	0.2	0.22	1	1	-0.0482939	1.30992e-16	0.999402	0.999405	1_to_1	exon_length_diff		5;3;5;4;5;4;2	5;3;5;4;5;4;2	7	7	0									0	EFO_0006336	0.37284	0
Fibroblast	ENSG00000172404	DNAJB7	ENSG00000172404	CHM13_G0037518	DNAJB7	DNAJB7	protein_coding	protein_coding	0.238571	0.280833	0.175	0.205	0	0			0.915029	0.915029	1_to_1	identical gene model	0.99961	1	1	1	1	0	Clone Problem								0	EFO_0004631	0.2199	0
Fibroblast	ENSG00000172409	CLP1	ENSG00000172409	CHM13_G0009136	CLP1	CLP1	protein_coding	protein_coding	0.868	1.006	0.77	0.885	1	1	-0.0473655	2.97716e-16	0.999021	0.999021	1_to_1	identical gene model		2;3;2;3;3;3	2;3;2;3;3;3	6	6	0					1	Pontocerebellar hypoplasia, type 10	3	known_molec_cause	0	MONDO_0014349	0.71991	1			yes
Fibroblast	ENSG00000172410	INSL5	ENSG00000172410	CHM13_G0001884	INSL5	INSL5	protein_coding	protein_coding	1.69267	1.835	1.84	1.58	0	0			0	0	1_to_1	identical gene model	0.997612	2	2	1	1	0									0	EFO_0000571;EFO_0000389	0.18479	0
Fibroblast	ENSG00000172421	EFCAB3	ENSG00000172421	CHM13_G0025024	EFCAB3	EFCAB3	protein_coding	protein_coding					0	0					1_to_1	identical gene model		14;12;10;7;6	14;12;10;7;6	5	5	0	Gap			High Signal Region					0	EFO_0004339	0.083555	0
Fibroblast	ENSG00000172425	TTC36	ENSG00000172425	CHM13_G0010763	TTC36	TTC36	protein_coding	protein_coding					0	0			1	1	1_to_1	identical gene model		4;4;3	4;4;3	3	3	0									0	EFO_0000182	0.069604	0
Fibroblast	ENSG00000172426	RSPH9	ENSG00000172426	CHM13_G0047919	RSPH9	RSPH9	protein_coding	protein_coding	1.39661	1.6085	1.09	1.305	1	1	-0.0523673	3.36403e-12	0.983106	0.983062	1_to_1	identical gene model		5;6	5;6	2	2	0	GRC Housekeeping				1	Ciliary dyskinesia, primary, 12	3	known_molec_cause	0	Orphanet_244	0.73936	0
Fibroblast	ENSG00000172428	COPS9	ENSG00000172428	CHM13_G0034079	COPS9	COPS9	protein_coding	protein_coding	844.857	966.235	829.95	924.55	1	1	-0.0476045	1.31139e-16	0.781661	0.781682	1_to_1	identical gene model		5;3;2;3;2	5;3;2;3;2	5	5	0									0	EFO_0004747	0.14889	0
Fibroblast	ENSG00000172432	GTPBP2	ENSG00000172432	CHM13_G0047917	GTPBP2	GTPBP2	protein_coding	protein_coding	29.7413	34.4312	17	17.68	1	1	-0.0505276	9.09583e-17	0.987028	0.98703	1_to_1	identical gene model		4;12;4;2;11;12;2;7;3;5	4;12;4;2;11;12;2;7;3;5	10	10	0	GRC Housekeeping				1	Jaberi-Elahi syndrome	3	known_molec_cause	0	MONDO_0060711	0.73365	0
Fibroblast	ENSG00000172456	FGGY	ENSG00000172456	CHM13_G0001770	FGGY	FGGY	protein_coding	protein_coding	2.7031	3.13304	2.255	2.71	1	1	-0.0476884	4.83196e-16	0.995751	0.995751	1_to_1	identical gene model	0.999953	3;5;17;9;5;17;9;3;17;16;20;14;20;13;17;14;6;5;10;6;5;3;4;4;3	3;5;17;9;5;17;9;3;17;16;20;14;20;13;17;14;6;5;10;6;5;3;4;4;3	25	25	0									0	EFO_0005763	0.40121	0
Fibroblast	ENSG00000172457	OR9G4	ENSG00000172457	CHM13_G0009095	OR9G4	OR9G4	protein_coding	protein_coding					0	0					1_to_1	identical gene model	0.999376	2;2;2;2;1	2;2;2;2;1	5	5	0									0	EFO_0009270	0.26476	0
Fibroblast	ENSG00000172458	IL17D	ENSG00000172458	CHM13_G0014318	IL17D	IL17D	protein_coding	protein_coding	9.32338	10.5944	7.36	8.44	1	1	-0.046807	3.89733e-16	0.260783	0.26082	1_to_1	identical gene model	0.999855	2;3;3	2;3;3	3	3	0									0	EFO_0007937	0.1367	0
Fibroblast	ENSG00000172459	OR5AR1	ENSG00000172459	CHM13_G0009089	OR5AR1	OR5AR1	protein_coding	protein_coding					0	0					1_to_1	identical gene model		1	1	1	1	0	Variation, GRC Housekeeping								0	EFO_0000621	0.21332	0
Fibroblast	ENSG00000172460	PRSS30P	ENSG00000172460	CHM13_G0020387	PRSS30P	PRSS30P	lncRNA	lncRNA	0.88	0.923333	0.34	0.35	1	1	0.0291489	0.591346	0.930818	0.93307	1_to_1	exon_count_diff		3;5;2;4;3;2;4	2;4;2;4;3;1;4	7	7	0	Variation								0	OBI_1110021;EFO_0000544	0.0066524	0
Fibroblast	ENSG00000172461	FUT9	ENSG00000172461	CHM13_G0048566	FUT9	FUT9	protein_coding	protein_coding					0	0					1_to_1	exon_length_diff		3;3	3;3	2	2	0									0	EFO_0004784	0.46252	0
Fibroblast	ENSG00000172464	OR5AP2	ENSG00000172464	CHM13_G0009088	OR5AP2	OR5AP2	protein_coding	protein_coding					0	0					1_to_1	identical gene model		1	1	1	1	0	GRC Housekeeping								0	EFO_0000621	0.21332	0
Fibroblast	ENSG00000172465	TCEAL1	ENSG00000172465	CHM13_G0059051	TCEAL1	TCEAL1	protein_coding	protein_coding	6.9705	8.18397	7.02	8.52	1	1	-0.0467008	4.28593e-16	0.96563	0.965627	1_to_1	identical gene model		3;3;2;3	3;3;2;3	4	4	0									0	EFO_0000311	0.013839	0
Fibroblast	ENSG00000172466	ZNF24	ENSG00000172466	CHM13_G0026331	ZNF24	ZNF24	protein_coding	protein_coding	0.74871	0.875167	0.49	0.535	1	1	-0.0590687	1.27645e-08	0.992423	0.99244	1_to_1	exon_length_diff		4;4;3;3;2;2	4;4;3;3;2;2	6	6	0									0	EFO_0007869	0.16598	0
Fibroblast	ENSG00000172469	MANEA	ENSG00000172469	CHM13_G0048562	MANEA	MANEA	protein_coding	protein_coding	6.85266	7.68726	6.55	7.345	1	1	-0.0505242	8.08634e-17	0.204172	0.204158	1_to_1	identical gene model	0.999971	5;2;5	5;2;5	3	3	0									0	EFO_0004696	0.28114	0
Fibroblast	ENSG00000172476	RAB40A	ENSG00000172476	CHM13_G0059045	RAB40A	RAB40A	protein_coding	protein_coding	0.823793	0.942321	0.71	0.855	1	1	-0.0470618	4.03214e-16	0.720679	0.720679	1_to_1	identical gene model		3;1	3;1	2	2	0									0	EFO_1000999	0.24451	0
Fibroblast	ENSG00000172478	MAB21L4	ENSG00000172478	CHM13_G0034102	MAB21L4	MAB21L4	protein_coding	protein_coding	0.16	0.19	0.16	0.19	0	0			0.6875	0.6875	1_to_1	identical gene model	0.998043	5;5;5;2;2	5;5;5;2;2	5	5	0									0	EFO_0008039	0.28198	0
Fibroblast	ENSG00000172482	AGXT	ENSG00000172482	CHM13_G0034101	AGXT	AGXT	protein_coding	protein_coding					0	0					1_to_1	identical gene model	0.999635	11;5;4;3	11;5;4;3	4	4	0					1	Hyperoxaluria, primary, type 1	3	known_molec_cause	1	Orphanet_93598	0.86356	0
Fibroblast	ENSG00000172487	OR8J1	ENSG00000172487	CHM13_G0009063	OR8J1	OR8J1	protein_coding	protein_coding					0	0					1_to_1	identical gene model	0.99953	2;2;1	2;2;1	3	3	0	Variation, GRC Housekeeping								0	MONDO_0008170;EFO_0000673	0.18479	0
Fibroblast	ENSG00000172489	OR5T3	ENSG00000172489	CHM13_G0009055	OR5T3	OR5T3	protein_coding	protein_coding					0	0					1_to_1	identical gene model		1;1	1;1	2	2	0									0	EFO_0000621	0.21332	0
Fibroblast	ENSG00000172493	AFF1	ENSG00000172493	CHM13_G0042289	AFF1	AFF1	protein_coding	protein_coding	1.85128	2.12838	1.42	1.36	1	1	-0.0443016	6.73073e-16	0.996076	0.996068	1_to_1	exon_length_diff		21;3;7;19;8;3;4;20;8;23;8;2	21;3;7;19;8;3;4;20;8;23;8;2	12	12	0									0	EFO_0000220	0.39604	1			yes
Fibroblast	ENSG00000172497	ACOT12	ENSG00000172497	CHM13_G0044885	ACOT12	ACOT12	protein_coding	protein_coding	0.389167	0.431667	0.29	0.325	0	0			0.396679	0.396679	1_to_1	identical gene model	0.999976	15;6;3;5	15;6;3;5	4	4	0									0	EFO_0004309	0.10897	0
Fibroblast	ENSG00000172500	FIBP	ENSG00000172500	CHM13_G0009588	FIBP	FIBP	protein_coding	protein_coding	67.0491	69.0027	63.42	66.28	1	1	-0.194011	1.24049e-09	0.98284	0.977678	1_to_1	exon_count_diff		10;5;10;5;6;10;9;3;6;5;5;3;2	10;3;10;4;6;10;7;2;5;5;5;3;2	13	13	0	Variation				1	Thauvin-Robinet-Faivre syndrome	3	known_molec_cause	0	HP_0000256	0.25926	0
Fibroblast	ENSG00000172508	CARNS1	ENSG00000172508	CHM13_G0009680	CARNS1	CARNS1	protein_coding	protein_coding	2.01	0.276667	2.61	0.2	0	0			0.993443	0.993987	1_to_1	identical gene model	0.999706	4;9;11;5;9;8	4;9;11;5;9;8	6	6	0									0	EFO_0004526	0.24249	0
Fibroblast	ENSG00000172519	OR10H5	ENSG00000172519	CHM13_G0027834	OR10H5	OR10H5	protein_coding	protein_coding					0	0					1_to_1	exon_length_diff		2;1	2;1	2	2	0									0	EFO_0000095;MONDO_0008170;MONDO_0021637;EFO_0000349	0.18479	0
Fibroblast	ENSG00000172530	BANP	ENSG00000172530	CHM13_G0022581	BANP	BANP	protein_coding	protein_coding	11.8511	13.4887	10.66	12.09	1	1	-0.0492155	2.65309e-11	0.983639	0.983761	1_to_1	exon_length_diff		3;3;3;14;6;13;4;12;5;5;2;13;5;6;12;1;5;13;4;4;14;2;2;4;4;2;3	3;3;3;14;6;13;4;12;5;5;2;13;5;6;12;1;5;13;4;4;14;2;2;4;4;2;3	27	27	0									0	EFO_0004696	0.42949	0
Fibroblast	ENSG00000172531	PPP1CA	ENSG00000172531	CHM13_G0009678	PPP1CA	PPP1CA	protein_coding	protein_coding	36.9711	38.201	34.97	31.68	1	1	0.0289288	0.190865	0.990041	0.989484	1_to_1	exon_count_diff		7;7;6;7;6;3;5;5;2;4;4	7;7;5;6;6;2;5;5;2;4;4	11	11	0									0	MONDO_0011962	0.09246	0
Fibroblast	ENSG00000172534	HCFC1	ENSG00000172534	CHM13_G0059869	HCFC1	HCFC1	protein_coding	protein_coding	3.57261	1.11844	3.465	0.665	1	1	2.07153	9.81343e-17	0.984774	0.998911	1_to_1	transcript_count_diff		26;10;26;3	26;10;26;27;24;2	4	6	0	Variation, Path Problem				1	Methylmalonic aciduria and homocysteinemia, cblX type	3	known_molec_cause	0	Orphanet_369962	0.77716	0
Fibroblast	ENSG00000172538	FAM170B	ENSG00000172538	CHM13_G0006316	FAM170B	FAM170B	protein_coding	protein_coding	0.5075	0.56	0.455	0.495	0	0			0	0	1_to_1	identical gene model	0.997517	2	2	1	1	0	Gap, GRC Housekeeping, Path Problem								0	EFO_0005090	0.20659	0
Fibroblast	ENSG00000172543	CTSW	ENSG00000172543	CHM13_G0009587	CTSW	CTSW	protein_coding	protein_coding	0.485	0.561538	0.41	0.46	0	0			0.789377	0.789377	1_to_1	identical gene model	0.998869	10;2;9;6	10;2;9;6	4	4	0									0	EFO_0004339	0.16372	0
Fibroblast	ENSG00000172548	NIPAL4	ENSG00000172548	CHM13_G0046145	NIPAL4	NIPAL4	protein_coding	protein_coding	0.871818	1.00256	0.585	0.73	1	1	-0.0494353	8.42056e-17	0.256356	0.256356	1_to_1	identical gene model	0.999321	6;5;4;7;4	6;5;4;7;4	5	5	0					1	Ichthyosis, congenital, autosomal recessive 6	3	known_molec_cause	0	Orphanet_313	0.7528	0
Fibroblast	ENSG00000172551	MUCL1	ENSG00000172551	CHM13_G0012518	MUCL1	MUCL1	protein_coding	protein_coding	15.4967	22.915	2.69	22.915	0	0			0.549242	0.65493	1_to_1	exon_count_diff		5;4;4;4;2;5	5;4;4;4;2;4	6	6	0									0	EFO_0000571	0.26307	0
Fibroblast	ENSG00000172554	SNTG2	ENSG00000172554	CHM13_G0029978	SNTG2	SNTG2	protein_coding	protein_coding	0.446364	0.509048	0.26	0.3	1	1	-0.0623482	0.0353315	0.675757	0.671652	1_to_1	exon_length_diff		17;8;8;11;7;6;4;6;3;2;5;2	17;8;8;11;7;6;4;6;3;2;5;2	12	12	0	Gap, GRC Housekeeping		High Signal Region	High Signal Region,Low Mappability					0	EFO_0004340	0.3123	0
Fibroblast	ENSG00000172568	FNDC9	ENSG00000172568	CHM13_G0046139	FNDC9	FNDC9	protein_coding	protein_coding					0	0			1	1	1_to_1	exon_length_diff		2;2	2;2	2	2	0									0	EFO_0004339	0.17286	0
Fibroblast	ENSG00000172572	PDE3A	ENSG00000172572	CHM13_G0011739	PDE3A	PDE3A	protein_coding	protein_coding	0.918448	1.01804	0.615	0.645	1	1	-0.0493742	9.26591e-11	0.376431	0.376535	1_to_1	exon_length_diff		16;2;15	16;2;15	3	3	0			Low Mappability	High Signal Region	1	Hypertension and brachydactyly syndrome	3	known_molec_cause	0	Orphanet_1276	0.72361	0
Fibroblast	ENSG00000172575	RASGRP1	ENSG00000172575	CHM13_G0018467	RASGRP1	RASGRP1	protein_coding	protein_coding	0.678	0.794	0.635	0.76	0	0			0.998098	0.998141	1_to_1	exon_length_diff		17;17;16;17;15;16;14;15;4;8;5;3;3	17;17;16;17;15;16;14;15;4;8;5;3;3	13	13	0					1	Immunodeficiency 64	3	known_molec_cause	0	Orphanet_3261	0.67533	0
Fibroblast	ENSG00000172578	KLHL6	ENSG00000172578	CHM13_G0040648	KLHL6	KLHL6	protein_coding	protein_coding	0.12	0.15	0.12	0.15	0	0			0.666667	0.666667	1_to_1	exon_length_diff		7;8;4;4	7;8;4;4	4	4	0									0	EFO_0005952	0.36958	0
Fibroblast	ENSG00000172586	CHCHD1	ENSG00000172586	CHM13_G0006675	CHCHD1	CHCHD1	protein_coding	protein_coding	195.048	223.04	187.44	210.52	1	1	-0.0484266	9.63369e-17	0.552176	0.552088	1_to_1	identical gene model	0.999809	2;3	2;3	2	2	0	GRC Housekeeping								0	EFO_0006335	0.052099	0
Fibroblast	ENSG00000172590	MRPL52	ENSG00000172590	CHM13_G0015984	MRPL52	MRPL52	protein_coding	protein_coding	119.556	130.202	113	127.25	1	1	0.0575994	0.00039944	0.929308	0.925364	1_to_1	exon_count_diff		3;5;5;3;2;4;4;5;5;4;4;3;5;5;4;5;2	2;5;5;2;1;4;3;5;4;4;4;2;4;4;3;4;2	17	17	0									0	EFO_0007777	0.10282	0
Fibroblast	ENSG00000172594	SMPDL3A	ENSG00000172594	CHM13_G0048923	SMPDL3A	SMPDL3A	protein_coding	protein_coding	3.17037	3.46404	2.39	2.755	1	1	-0.0439078	5.05732e-15	0.969732	0.969757	1_to_1	identical gene model		7;8;3	7;8;3	3	3	0									0	EFO_0006794	0.33152	0
Fibroblast	ENSG00000172602	RND1	ENSG00000172602	CHM13_G0012220	RND1	RND1	protein_coding	protein_coding	0.606667	0.676667	0.31	0.36	0	0			0.991061	0.991061	1_to_1	exon_length_diff		5;3;1;4;3;4	5;3;1;4;3;4	6	6	0									0	MONDO_0011962	0.20826	0
Fibroblast	ENSG00000172613	RAD9A	ENSG00000172613	CHM13_G0009670	RAD9A	RAD9A	protein_coding	protein_coding	7.52583	9.23746	6.625	8.96	1	1	-0.756348	1.85597e-13	0.97459	0.958065	1_to_1	exon_count_diff		4;7;7;9;6;4;11;5;7;6	4;6;7;9;6;3;11;4;6;5	10	10	0									0	EFO_0000304	0.28311	0
Fibroblast	ENSG00000172638	EFEMP2	ENSG00000172638	CHM13_G0009586	EFEMP2	EFEMP2	protein_coding	protein_coding	334.043	383.646	324.84	358.34	1	1	-0.0492668	8.11926e-17	0.974036	0.974073	1_to_1	identical gene model	0.998676	11;2;12;5;3;11;4;3;3;3;4;2;4;6;4;7;5;6;5;3	11;2;12;5;3;11;4;3;3;3;4;2;4;6;4;7;5;6;5;3	20	20	0					1	Cutis laxa, autosomal recessive, type IB	3	known_molec_cause	0	Orphanet_90349	0.74861	0
Fibroblast	ENSG00000172640	OR10AD1	ENSG00000172640	CHM13_G0012183	OR10AD1	OR10AD1	protein_coding	protein_coding	0.478571	0.577143	0.34	0.41	0	0			0	0	1_to_1	identical gene model		1	1	1	1	0									0	EFO_0000319	0.20268	0
Fibroblast	ENSG00000172650	AGAP5	ENSG00000172650	CHM13_G0006662	AGAP5	AGAP5	protein_coding	protein_coding	0.871212	1.08742	0.59	0.53	1	1	-0.0463358	1.20479e-14	0.988931	0.988887	1_to_1	identical gene model		8;7;8;4	8;7;8;4	4	4	0	GRC Housekeeping			High Signal Region					0	EFO_0000275	0.25726	0
Fibroblast	ENSG00000172661	WASHC2C	ENSG00000172661	CHM13_G0006226	WASHC2C	MSTRG.670	protein_coding	protein_coding	4.01458	4.81545	3.39	3.87	1	1	-0.0300869	0.704727	0.997451	0.998067	1_to_1	transcript_count_diff		29;30;29;31;28;31;10;3;4;4	30;29;30;29;31;28;31;10;3;4;4	10	11	0	Path Problem, GRC Housekeeping			High Signal Region					0	EFO_0004833	0.25963	0
Fibroblast	ENSG00000172663	TMEM134	ENSG00000172663	CHM13_G0009687	TMEM134	TMEM134	protein_coding	protein_coding	15.1573	17.6279	14.925	18.315	1	1	-0.0491673	8.6834e-17	0.972656	0.972669	1_to_1	exon_length_diff		7;7;4;2;6;3;5;6;6;4;4;5;4;3;3;3;2	7;7;4;2;6;3;5;6;6;4;4;5;4;3;3;3;2	17	17	0									0	EFO_0007991	0.092395	0
Fibroblast	ENSG00000172667	ZMAT3	ENSG00000172667	CHM13_G0040553	ZMAT3	ZMAT3	protein_coding	protein_coding	38.2412	42.5049	34.3	41.33	1	1	-0.0497822	2.09727e-16	0.270911	0.271738	1_to_1	exon_length_diff		10;6;7;4	10;6;7;4	4	4	0									0	EFO_0004526	0.41516	0
Fibroblast	ENSG00000172671	ZFAND4	ENSG00000172671	CHM13_G0006222	ZFAND4	ZFAND4	protein_coding	protein_coding	2.73929	2.99556	2.015	2.215	1	1	-0.0465965	5.53003e-16	0.925516	0.925516	1_to_1	identical gene model	0.999991	10;11;7;7;2;7;6;4;5	10;11;7;7;2;7;6;4;5	9	9	0	GRC Housekeeping			High Signal Region					0	EFO_0005192	0.47059	0
Fibroblast	ENSG00000172673	THEMIS	ENSG00000172673	CHM13_G0048974	THEMIS	THEMIS	protein_coding	protein_coding	0.14	0.16	0.14	0.16	0	0			0.99527	0.99527	1_to_1	identical gene model	0.999333	7;6;6;6;7;3	7;6;6;6;7;3	6	6	0									0	EFO_0009270	0.29707	0
Fibroblast	ENSG00000172680	MOS	ENSG00000172680	CHM13_G0053800	MOS	MOS	protein_coding	protein_coding					0	0					1_to_1	identical gene model	0.999423	1	1	1	1	0	Variation								0	EFO_0007986	0.13562	0
Fibroblast	ENSG00000172687	ZNF738	ENSG00000172687	CHM13_G0028135	ZNF738	ZNF738	protein_coding	protein_coding	2.76508	3.14304	2.44	2.355	1	1	0.0324283	0.383546	0.874723	0.888181	1_to_1	exon_length_diff		5;5;5;5;3	5;5;5;5;3	5	5	0									0	EFO_0000537	0.094749	0
Fibroblast	ENSG00000172689	MS4A10	ENSG00000172689	CHM13_G0009271	MS4A10	MS4A10	protein_coding	protein_coding					0	0					1_to_1	exon_length_diff		8	8	1	1	0									0	EFO_0000384	0.063451	0
Fibroblast	ENSG00000172716	SLFN11	ENSG00000172716	CHM13_G0023978	SLFN11	SLFN11	protein_coding	protein_coding	9.20425	10.5332	6.975	7.895	1	1	-0.0398679	4.99941e-10	0.994953	0.99539	1_to_1	exon_length_diff		5;7;2;2;3;4;3;4;4;4;2;4;2	5;7;2;2;3;4;3;4;4;4;2;4;2	13	13	0									0	EFO_0000616	0.10417	0
Fibroblast	ENSG00000172717	GARIN2	ENSG00000172717	CHM13_G0016787	FAM71D	FAM71D	protein_coding	protein_coding	0.845556	0.924444	0.54	0.615	0	0			0.2	0.2	1_to_1	identical gene model		5;9;9;5;5;9;10;9;3;3;2	5;9;9;5;5;9;10;9;3;3;2	11	11	0									0	EFO_0003761	0.085462	0
Fibroblast	ENSG00000172724	CCL19	ENSG00000172724	CHM13_G0055692	CCL19	CCL19	protein_coding	protein_coding	2.09667	2.27667	1.59	1.72	0	0			0.25	0.25	1_to_1	identical gene model		4;2;3	4;2;3	3	3	0									0	EFO_0000519	0.25936	0
Fibroblast	ENSG00000172725	CORO1B	ENSG00000172725	CHM13_G0009683	CORO1B	CORO1B	protein_coding	protein_coding	10.1969	8.13983	7.535	7.455	1	1	0.690464	6.9252e-15	0.9975	0.998344	1_to_1	exon_count_diff		11;11;12;12;4;2;7;6;4;5	11;10;12;11;4;1;7;6;4;5	10	10	0									0	EFO_0004526	0.23837	0
Fibroblast	ENSG00000172728	FUT10	ENSG00000172728	CHM13_G0053425	FUT10	FUT10	protein_coding	protein_coding	2.55615	2.75794	2.41	2.67	1	1	-0.0246914	0.147703	0.922708	0.923178	1_to_1	identical gene model	0.997675	5;4;3;3;5;2;4;4;3;2;4	5;4;3;3;5;2;4;4;3;2;4	11	11	0									0	EFO_0005763	0.32074	0
Fibroblast	ENSG00000172731	LRRC20	ENSG00000172731	CHM13_G0006570	LRRC20	LRRC20	protein_coding	protein_coding	0.305	0.362069	0.28	0.33	1	1	-0.0458847	5.03405e-16	0.998483	0.998487	1_to_1	identical gene model	0.998516	4;4;5;5;5;4;4	4;4;5;5;5;4;4	7	7	0	Clone Problem, GRC Housekeeping								0	EFO_0005210	0.22042	0
Fibroblast	ENSG00000172732	MUS81	ENSG00000172732	CHM13_G0009585	MUS81	MUS81	protein_coding	protein_coding	26.2234	26.82	23.975	24.065	1	1	0.230028	1.558e-12	0.981887	0.98453	1_to_1	exon_count_diff		6;16;16;6;16;13;6;7;8;9;3;3;4;3;3;2;2	6;16;16;6;15;13;6;7;8;8;3;3;4;2;3;2;2	17	17	0	Clone Problem								0	EFO_0004833	0.32943	0
Fibroblast	ENSG00000172733	PURG	ENSG00000172733	CHM13_G0053400	PURG	PURG	protein_coding	protein_coding	1.0738	1.19042	0.58	0.63	1	1	-0.0503706	6.8348e-17	0.376615	0.376615	1_to_1	identical gene model		2;1;2	2;1;2	3	3	0									0	EFO_0007800	0.46158	0
Fibroblast	ENSG00000172738	TMEM217	ENSG00000172738	CHM13_G0047745	TMEM217	TMEM217	protein_coding	protein_coding	0.386757	0.432778	0.35	0.375	1	1	-0.0477233	1.58405e-16	0.98025	0.980311	1_to_1	exon_length_diff		3;3;4;3;5;3;4;3;3;2;2;2	3;3;4;3;5;3;4;3;3;2;2;2	12	12	0	GRC Housekeeping								0	EFO_0004309	0.19639	0
Fibroblast	ENSG00000172742	OR4D9	ENSG00000172742	CHM13_G0009224	OR4D9	OR4D9	protein_coding	protein_coding					0	0					1_to_1	exon_length_diff		3;3;1	3;3;1	3	3	0									0	MONDO_0024622	0.21967	0
Fibroblast	ENSG00000172746	RPL12P13	ENSG00000172746	CHM13_G0000856	RPL12P13	RPL12P13	unprocessed_pseudogene	unprocessed_pseudogene	5.795	4.54357	4.98	4.245	1	1	0.588416	1.80429e-07	0	0	1_to_1	identical gene model		2	2	1	1	0												0
Fibroblast	ENSG00000172748	ZNF596	ENSG00000172748	CHM13_G0052712	ZNF596	ZNF596	protein_coding	protein_coding	3.90111	5.29349	3.69	4.56	1	1	-0.205215	0.154582	0.971101	0.966988	1_to_1	identical gene model	0.999921	6;6;4;6;8;6;6;4;4;6;6;3;4	6;6;4;6;8;6;6;4;4;6;6;3;4	13	13	0				High Signal Region					0	EFO_0000305	0.36462	0
Fibroblast	ENSG00000172752	COL6A5	ENSG00000172752	CHM13_G0039834	COL6A5	COL6A5	protein_coding	protein_coding					0	0			1	1	1_to_1	exon_count_diff		43;42;8;7;6	43;43;8;8;7	5	5	0									0	EFO_0004229	0.58268	0
Fibroblast	ENSG00000172757	CFL1	ENSG00000172757	CHM13_G0009583	CFL1	CFL1	protein_coding	protein_coding	95.5602	195.91	88.51	190.04	1	1	-1.29674	8.23358e-41	0.997903	0.994712	1_to_1	identical gene model	0.997067	4;4;5;2;4;4;4;4;4;5;3;2;3	4;4;5;2;4;4;4;4;4;5;3;2;3	13	13	0	Clone Problem								0	EFO_0000304	0.2588	0
Fibroblast	ENSG00000172765	TMCC1	ENSG00000172765	CHM13_G0039812	TMCC1	TMCC1	protein_coding	protein_coding	5.14917	4.65783	3.325	3.79	1	1	-0.046001	1.78457e-14	0.985983	0.986164	1_to_1	identical gene model	0.998528	6;4;6;11;2;4;4;5;4;4;4;3;4;2	6;4;6;11;2;4;4;5;4;4;4;3;4;2	14	14	0									0	EFO_0009253	0.084919	0
Fibroblast	ENSG00000172766	NAA16	ENSG00000172766	CHM13_G0014696	NAA16	NAA16	protein_coding	protein_coding	1.415	1.58118	1.185	1.42	1	1	-0.0451129	7.82812e-16	0.990749	0.990718	1_to_1	identical gene model	0.999644	20;11;10;15;4;5;7;8;4;4;2	20;11;10;15;4;5;7;8;4;4;2	11	11	0									0	EFO_0006335	0.27703	0
Fibroblast	ENSG00000172769	OR5B3	ENSG00000172769	CHM13_G0009176	OR5B3	OR5B3	protein_coding	protein_coding					0	0					1_to_1	identical gene model	0.997109	2;1	2;1	2	2	0									0	EFO_0004875	0.29842	0
Fibroblast	ENSG00000172771	EFCAB12	ENSG00000172771	CHM13_G0039804	EFCAB12	EFCAB12	protein_coding	protein_coding	0.18	0.201429	0.18	0.205	0	0	-0.048052	1.64467e-16	0.757275	0.757275	1_to_1	exon_length_diff		9;9;6;7;4	9;9;6;7;4	5	5	0									0	EFO_0007788	0.36171	0
Fibroblast	ENSG00000172772	OR10W1	ENSG00000172772	CHM13_G0009167	OR10W1	OR10W1	protein_coding	protein_coding					0	0					1_to_1	identical gene model		1	1	1	1	0									0	MONDO_0008170;EFO_0000349	0.18479	0
Fibroblast	ENSG00000172775	PSME3IP1	ENSG00000172775	CHM13_G0021808	PSME3IP1	PSME3IP1	protein_coding	protein_coding	43.0586	49.5733	42.59	48.26	1	1	-0.0547777	5.38457e-18	0.9255	0.925278	1_to_1	identical gene model	0.999248	7;7;7;4;7;7;7;8;6;6;6;5;6;4;5;5;4;4;2;2;2	7;7;7;4;7;7;7;8;6;6;6;5;6;4;5;5;4;4;2;2;2	21	21	0									0	EFO_0009092	0.1736	0
Fibroblast	ENSG00000172780	RAB43	ENSG00000172780	CHM13_G0039785	RAB43	RAB43	protein_coding	protein_coding	0.712381	0.8285	0.91	1.02	1	1	-0.0475993	1.778e-16	0.999883	0.999889	1_to_1	exon_length_diff		4;4;4;4;3;4;3;3	4;4;4;4;3;4;3;3	8	8	0									0	DOID_7551	0.063568	0
Fibroblast	ENSG00000172782	FADS6	ENSG00000172782	CHM13_G0025328	FADS6	FADS6	protein_coding	protein_coding					0	0			1	1	1_to_1	exon_length_diff		6;7;3;3;2	6;7;3;3;2	5	5	0	Localization Problem								0	EFO_0000717;EFO_1001993	0.097169	0
Fibroblast	ENSG00000172785	ZNG1A	ENSG00000172785	CHM13_G0055192	CBWD1	CBWD1	protein_coding	protein_coding	6.92714	7.69778	4.72	5.16	1	1	-0.0864208	0.0852885	0.996713	0.996847	1_to_1	exon_length_diff		15;15;4;12;16;5;16;6;15;13;14;15;4;13;6;14;13;9;8;5;10;4;8;8;6;8;2;4;3	15;15;4;12;16;5;16;6;15;13;14;15;4;13;6;14;13;9;8;5;10;4;8;8;6;8;2;4;3	29	29	0				Low Mappability,High Signal Region					0	EFO_0004584	0.37683	0
Fibroblast	ENSG00000172789	HOXC5	ENSG00000172789	CHM13_G0012479	HOXC5	HOXC5	protein_coding	protein_coding	2.73982	3.15906	2.09	2.32	1	1	-0.0460922	4.54605e-16	0.877738	0.877622	1_to_1	identical gene model	0.999445	2	2	1	1	0	Variation								0	EFO_0007789	0.21242	0
Fibroblast	ENSG00000172794	RAB37	ENSG00000172794	CHM13_G0025319	RAB37	RAB37	protein_coding	protein_coding	0.16	0.11	0.16	0.11	0	0			0.999265	0.999673	1_to_1	exon_count_diff		8;9;6;9;8;9;6;5;6;8;8;9;10;10;3;2	8;9;6;9;8;9;6;5;5;8;8;9;10;10;2;2	16	16	0	Localization Problem								0	EFO_0004309	0.3341	0
Fibroblast	ENSG00000172795	DCP2	ENSG00000172795	CHM13_G0045266	DCP2	DCP2	protein_coding	protein_coding	12.6738	14.5981	10.23	11.89	1	1	-0.104508	3.51355e-06	0.688784	0.682896	1_to_1	exon_length_diff		10;10;9;2;11;2;12;6;5	10;10;9;2;11;2;12;6;5	9	9	0									0	EFO_0004339	0.24974	0
Fibroblast	ENSG00000172799	ZBTB8OSP2	ENSG00000172799	CHM13_G0033875	ZBTB8OSP2	ZBTB8OSP2	processed_pseudogene	processed_pseudogene	3.61364	4.405	3.41	4.71	0	0			0.153846	0.153846	1_to_1	identical gene model		1	1	1	1	0												0
Fibroblast	ENSG00000172803	SNX32	ENSG00000172803	CHM13_G0009584	SNX32	SNX32	protein_coding	protein_coding	4.31635	5.00197	3.76	4.32	1	1	-0.0890353	1.69556e-11	0.463797	0.440326	1_to_1	exon_count_diff		4;3;3;5;13;3;2;11;7	4;3;3;5;13;3;2;10;7	9	9	0	Clone Problem								0	EFO_0007988	0.17353	0
Fibroblast	ENSG00000172809	RPL38	ENSG00000172809	CHM13_G0025298	RPL38	RPL38	protein_coding	protein_coding	733.807	832.617	705.46	782.71	1	1	-0.0481035	1.16452e-16	0.956454	0.956451	1_to_1	identical gene model		5;2;3;5;5;4;3;4	5;2;3;5;5;4;3;4	8	8	0	Localization Problem								0	Orphanet_586	0.49338	0
Fibroblast	ENSG00000172817	CYP7B1	ENSG00000172817	CHM13_G0053922	CYP7B1	CYP7B1	protein_coding	protein_coding	6.06969	6.88016	3.09	3.39	1	1	-0.0492719	1.35046e-16	0.206881	0.206799	1_to_1	exon_length_diff		5;6	5;6	2	2	0					1	Bile acid synthesis defect, congenital, 3;Spastic paraplegia 5A, autosomal recessive	3;3	known_molec_cause;known_molec_cause	1	Orphanet_100986	0.81661	0
Fibroblast	ENSG00000172818	OVOL1	ENSG00000172818	CHM13_G0009580	OVOL1	OVOL1	protein_coding	protein_coding	0.193333	0.211667	0.13	0.14	0	0			0.8	0.8	1_to_1	identical gene model	0.999878	4;3;3	4;3;3	3	3	0	Clone Problem								0	EFO_0000274	0.31177	0
Fibroblast	ENSG00000172819	RARG	ENSG00000172819	CHM13_G0012426	RARG	RARG	protein_coding	protein_coding	17.0578	19.9081	13.695	14.235	1	1	-0.0481099	6.5165e-14	0.991076	0.991031	1_to_1	identical gene model	0.999992	9;10;8;7;8;6;3;2;2;2;4;4;4;4;4;4;4	9;10;8;7;8;6;3;2;2;2;4;4;4;4;4;4;4	17	17	0									0	EFO_0003894	0.60845	0
Fibroblast	ENSG00000172824	CES4A	ENSG00000172824	CHM13_G0021966	CES4A	CES4A	protein_coding	protein_coding	2.38404	2.77545	1.74	2	1	1	-0.0900804	1.15114e-06	0.970041	0.969219	1_to_1	exon_count_diff		12;14;11;11;12;12;10;10;2;2;3;2	12;14;11;11;12;12;10;9;2;2;3;2	12	12	0									0	EFO_0009270	0.11628	0
Fibroblast	ENSG00000172828	CES3	ENSG00000172828	CHM13_G0021965	CES3	CES3	protein_coding	protein_coding	1.97	2.205	2.08	2.205	0	0			0.984014	0.984014	1_to_1	identical gene model	0.999971	13;7;13;3;2;11;3;6	13;7;13;3;2;11;3;6	8	8	0									0	EFO_0009270	0.32926	0
Fibroblast	ENSG00000172830	SSH3	ENSG00000172830	CHM13_G0009668	SSH3	SSH3	protein_coding	protein_coding	6.12345	7.02434	5.64	6.37	1	1	0.0193717	0.186158	0.991726	0.992187	1_to_1	exon_count_diff		13;10;14;4;14;2;9;4;6;3;2	13;10;14;3;14;2;9;4;6;3;2	11	11	0									0	EFO_0001663	0.055222	0
Fibroblast	ENSG00000172831	CES2	ENSG00000172831	CHM13_G0021962	CES2	CES2	protein_coding	protein_coding	5.81857	6.93759	5.245	6.14	1	1	-0.0465294	4.68841e-16	0.992322	0.992322	1_to_1	identical gene model		12;5;12;2;2;12;2;3;6;2;2;3	12;5;12;2;2;12;2;3;6;2;2;3	12	12	0									0	MONDO_0001187	0.10852	0
Fibroblast	ENSG00000172840	PDP2	ENSG00000172840	CHM13_G0021958	PDP2	PDP2	protein_coding	protein_coding	8.05631	8.9473	7.32	8.34	1	1	-0.0502346	7.36511e-17	0.263818	0.263781	1_to_1	exon_length_diff		2;2;2;3;2;5;3;2;2	2;2;2;3;2;5;3;2;2	9	9	0									0	EFO_0001663	0.11087	0
Fibroblast	ENSG00000172845	SP3	ENSG00000172845	CHM13_G0032901	SP3	SP3	protein_coding	protein_coding	1.63292	1.81222	1.42	1.56	1	1	-0.0499864	1.02139e-14	0.960265	0.966357	1_to_1	transcript_count_diff		8;5;4;7;5;5;2;6;2;2;4	8;5;4;7;5;5;6;2;6;2;2;4	11	12	0									0	EFO_0004339	0.37374	0
Fibroblast	ENSG00000172867	KRT2	ENSG00000172867	CHM13_G0012389	KRT2	KRT2	protein_coding	protein_coding					0	0					1_to_1	identical gene model		9;4	9;4	2	2	0					1	Ichthyosis bullosa of Siemens	3	known_molec_cause	0	Orphanet_455	0.78824	0
Fibroblast	ENSG00000172869	DMXL1	ENSG00000172869	CHM13_G0045344	DMXL1	DMXL1	protein_coding	protein_coding	1.3065	1.18425	0.485	0.36	1	1	-0.0450172	5.62222e-16	0.992657	0.992712	1_to_1	exon_length_diff		5;13;44;43;5;2;6;2;5;2;2;3;7;10;5	5;13;44;43;5;2;6;2;5;2;2;3;7;10;5	15	15	0									0	EFO_0004526	0.22794	0
Fibroblast	ENSG00000172878	METAP1D	ENSG00000172878	CHM13_G0032870	METAP1D	METAP1D	protein_coding	protein_coding	13.2442	15.0529	13.74	14.7	1	1	-0.0491489	3.68709e-15	0.305801	0.305769	1_to_1	exon_length_diff		3;10;2;3;7;4;4	3;10;2;3;7;4;4	7	7	0	Variation, GRC Housekeeping								0	EFO_0008393	0.26795	0
Fibroblast	ENSG00000172888	ZNF621	ENSG00000172888	CHM13_G0038387	ZNF621	ZNF621	protein_coding	protein_coding	6.65359	7.57968	4.4	4.76	1	1	-0.0520828	3.06974e-16	0.843698	0.84401	1_to_1	exon_length_diff		6;5;4;5;5;5;5;3	6;5;4;5;5;5;5;3	8	8	0									0	EFO_0004517	0.23574	0
Fibroblast	ENSG00000172889	EGFL7	ENSG00000172889	CHM13_G0057385	EGFL7	EGFL7	protein_coding	protein_coding	1.4088	1.63551	1.32	1.49	1	1	-0.046899	3.69797e-16	0.995806	0.995827	1_to_1	identical gene model	0.999906	10;11;10;5;4;7;9	10;11;10;5;4;7;9	7	7	0									0	EFO_0010701	0.24302	0
Fibroblast	ENSG00000172890	NADSYN1	ENSG00000172890	CHM13_G0009807	NADSYN1	NADSYN1	protein_coding	protein_coding	47.3471	54.009	44.48	51.75	1	1	-0.0399204	6.99273e-06	0.952175	0.95244	1_to_1	exon_length_diff		3;21;2;7;10;5;7;4;5;21;3;7;8;12;8;2;7;2;2;5;4;2;1	3;21;2;7;10;5;7;4;5;21;3;7;8;12;8;2;7;2;2;5;4;2;1	23	23	0					1	Vertebral, cardiac, renal, and limb defects syndrome 3	3	known_molec_cause	0	MONDO_0020831	0.58846	0
Fibroblast	ENSG00000172893	DHCR7	ENSG00000172893	CHM13_G0009805	DHCR7	DHCR7	protein_coding	protein_coding	3.90131	4.23729	2.55	2.75	1	1	-0.0689214	1.51936e-08	0.995847	0.995821	1_to_1	identical gene model	0.998497	3;9;9;4;3;8;2;5;4;4;4;4	3;9;9;4;3;8;2;5;4;4;4;4	12	12	0					1	Smith-Lemli-Opitz syndrome	3	known_molec_cause	1	MONDO_0010035	0.87398	0
Fibroblast	ENSG00000172900	ACTE1P	ENSG00000172900	CHM13_G0009804	ACTE1P	ACTE1P	transcribed_unitary_pseudogene	transcribed_unitary_pseudogene					0	0					1_to_1	identical gene model	0.997835	8;4;3;3	8;4;3;3	4	4	0												0
Fibroblast	ENSG00000172901	LVRN	ENSG00000172901	CHM13_G0045305	LVRN	LVRN	protein_coding	protein_coding	1.4	1.705	0.32	0.455	0	0			0.989871	0.989873	1_to_1	exon_count_diff		20;20;21;16;16;15;4;5;3;2	20;20;20;16;16;15;4;5;3;2	10	10	0									0	EFO_0005192	0.44629	0
Fibroblast	ENSG00000172912	COX6B1P3	ENSG00000172912	CHM13_G0037508	COX6B1P3	COX6B1P3	processed_pseudogene	processed_pseudogene					0	0					1_to_1	identical gene model		2	2	1	1	0	Clone Problem											0
Fibroblast	ENSG00000172915	NBEA	ENSG00000172915	CHM13_G0014601	NBEA	NBEA	protein_coding	protein_coding	0.358571	0.404762	0.23	0.18	1	1	-0.044136	7.5306e-16	0.995422	0.995419	1_to_1	identical gene model	0.999984	58;58;59;57;2;18;13;2	58;58;59;57;2;18;13;2	8	8	0					1	Neurodevelopmental disorder with or without early-onset generalized epilepsy	3	known_molec_cause	0	EFO_0003847;HP_0001249	0.61391	1			yes
Fibroblast	ENSG00000172922	RNASEH2C	ENSG00000172922	CHM13_G0009576	RNASEH2C	RNASEH2C	protein_coding	protein_coding	4.82359	4.6121	4.68	4.475	1	1	0.275307	4.10094e-12	0.996413	0.996583	1_to_1	exon_count_diff		4;5;3;5;4;3;5;2;5;4;4;3;2	3;4;3;5;4;2;5;2;5;3;3;3;2	13	13	0	Clone Problem				1	Aicardi-Goutieres syndrome 3	3	known_molec_cause	0	Orphanet_51	0.79038	0
Fibroblast	ENSG00000172927	MYEOV	ENSG00000172927	CHM13_G0009758	MYEOV	MYEOV	protein_coding	protein_coding	14.9305	2.13364	10.59	1.17	1	1	2.73354	1.72822e-21	0.439451	0.811306	1_to_1	identical gene model	0.999524	2;3;3;2;2;2;3;2	2;3;3;2;2;2;3;2	8	8	0	Gap								0	EFO_0004696	0.47703	0
Fibroblast	ENSG00000172932	ANKRD13D	ENSG00000172932	CHM13_G0009667	ANKRD13D	ANKRD13D	protein_coding	protein_coding	12.9369	26.0806	13.525	24.66	1	1	-1.67113	9.99942e-28	0.986122	0.948035	1_to_1	exon_count_diff		5;15;16;3;14;5;7;3;5;2;8;2;4;2;5;4	5;15;15;3;13;5;7;3;5;2;7;2;4;2;4;4	16	16	0									0	EFO_0004587	0.052636	0
Fibroblast	ENSG00000172935	MRGPRF	ENSG00000172935	CHM13_G0009750	MRGPRF	MRGPRF	protein_coding	protein_coding	6.47344	7.4	5.87	6.6	1	1	-0.0479671	1.72305e-16	0.989131	0.989131	1_to_1	identical gene model		3;3;2	3;3;2	3	3	0									0	EFO_0004747	0.074452	0
Fibroblast	ENSG00000172936	MYD88	ENSG00000172936	CHM13_G0038326	MYD88	MYD88	protein_coding	protein_coding	1.03488	1.1731	0.93	0.94	1	1	-0.0433889	2.34675e-15	0.999312	0.999311	1_to_1	identical gene model	0.99989	5;4;5;3;2;3;5;5;4;4;5;2;5	5;4;5;3;2;3;5;5;4;4;5;2;5	13	13	0					1	Immunodeficiency 68;Macroglobulinemia, Waldenstrom, somatic	3;3	known_molec_cause;known_molec_cause	0	Orphanet_183713	0.72716	1			yes
Fibroblast	ENSG00000172938	MRGPRD	ENSG00000172938	CHM13_G0009747	MRGPRD	MRGPRD	protein_coding	protein_coding	0.505	0.585	0.505	0.585	0	0			0	0	1_to_1	identical gene model	0.999379	1	1	1	1	0									0	EFO_0004340	0.17923	0
Fibroblast	ENSG00000172939	OXSR1	ENSG00000172939	CHM13_G0038327	OXSR1	MSTRG.3829	protein_coding	protein_coding	47.2315	1.86733	45.13	1.58	1	1	7.41247	6.90219e-76	0.273502	0.99758	1_to_1	transcript_count_diff		2;15;18;11;4;6	17;2;15;18;11;4;6	6	7	0									0	EFO_0005192	0.33634	0
Fibroblast	ENSG00000172940	SLC22A13	ENSG00000172940	CHM13_G0038328	SLC22A13	SLC22A13	protein_coding	protein_coding	0.1375	0.165	0.14	0.175	0	0			0.925333	0.925333	1_to_1	identical gene model		10;7;3	10;7;3	3	3	0									0	EFO_0007874;EFO_0007883	0.11644	0
Fibroblast	ENSG00000172943	PHF8	ENSG00000172943	CHM13_G0058402	PHF8	PHF8	protein_coding	protein_coding	1.676	1.91208	1.23	1.35	1	1	-0.0434633	1.52347e-13	0.991485	0.991461	1_to_1	exon_count_diff		22;22;22;20;2;15;22;2;7;5;5;5;6;5;6;3;4;2	22;22;22;20;2;15;22;2;7;5;5;4;6;5;6;3;4;2	18	18	0	Path Problem				1	Intellectual developmental disorder, X-linked, syndromic, Siderius type	3	known_molec_cause	0	MONDO_0010286	0.7124	0
Fibroblast	ENSG00000172954	LCLAT1	ENSG00000172954	CHM13_G0030474	LCLAT1	LCLAT1	protein_coding	protein_coding	2.83743	3.37758	2.83	2.86	1	1	-0.0431588	1.23419e-15	0.996461	0.996458	1_to_1	identical gene model		4;4;7;6;6;4;4;7;8;4;4;4	4;4;7;6;6;4;4;7;8;4;4;4	12	12	0									0	EFO_0004533	0.4009	0
Fibroblast	ENSG00000172955	ADH6	ENSG00000172955	CHM13_G0042430	ADH6	ADH6	protein_coding	protein_coding	0.977222	1.24438	0.795	0.905	0	0			0.710154	0.710154	1_to_1	exon_length_diff		7;9;7;3;8;6;2;2	7;9;7;3;8;6;2;2	8	8	0	Clone Problem								0	EFO_0005653	0.17727	0
Fibroblast	ENSG00000172965	MIR4435-2HG	ENSG00000172965	CHM13_G0031991	MIR4435-2HG	MIR4435-2HG	lncRNA	lncRNA	478.543	546.7	438.31	510.48	1	1	-0.0264451	1.82366e-06	0.972432	0.977269	1_to_1	transcript_count_diff		5;5;5;5;4;4;4;5;3;7;4;5;4;4;5;6;4;6;6;5;6;8;4;7;6;4;9;4;5;3;4;5;6;2;6;6;5;3;5;6;3;5;7;4;4;5;4;6;4;5;5;6;6;5;4;6;1;4;6;9;5;3;5;6;5;1;6;4;4;5;4;4;4;5;3;3;4;3;3;1;4;4;4;4;2;4;3;4;2;2;4;4;2;3;2;5;3;2;2;1;4;3;3;3;3;4;2;2	5;5;5;5;4;4;4;5;3;7;4;5;4;4;5;6;4;6;6;5;6;8;4;7;6;4;9;4;5;3;4;5;6;2;6;6;5;3;5;6;3;5;7;4;4;5;4;6;4;5;5;6;6;5;4;6;1;4;6;9;5;4;5;6;5;1;6;4;4;6;6;6;6;5;4;4;4;5;3;3;4;3;3;1;4;4;4;4;2;4;3;4;2;2;4;4;2;3;2;5;3;2;2;1;4;3;3;3;3;4;2;2	108	112	0	Path Problem		Low Mappability	High Signal Region					0	Orphanet_42738	0.088824	0
Fibroblast	ENSG00000172967	XKR3	ENSG00000172967	CHM13_G0036502	XKR3	XKR3	protein_coding	protein_coding	0.2825	0.33	0.265	0.31	0	0			0	0	1_to_1	identical gene model	0.999147	4	4	1	1	0	Clone Problem, Localization Problem								0	EFO_0007937	0.26037	0
Fibroblast	ENSG00000172969	FRG2C	ENSG00000172969	CHM13_G0039100	FRG2C	FRG2C	protein_coding	protein_coding	0.35	0.4	0.35	0.4	0	0			0.958333	0.958333	1_to_1	identical gene model		4;4	4;4	2	2	0	Localization Problem, Missing sequence, Unknown, Path Problem		High Signal Region						0	EFO_0009700	0.16362	0
Fibroblast	ENSG00000172971	UNC93B3	ENSG00000172971	CHM13_G0039094	UNC93B3	UNC93B3	unprocessed_pseudogene	unprocessed_pseudogene	3.24083	3.61848	2.255	2.515	1	1	-0.0476462	1.61528e-16	0.0601504	0.059949	1_to_1	identical gene model		3	3	1	1	0	Localization Problem, Missing sequence, Unknown, Path Problem											0
Fibroblast	ENSG00000172974	VDAC2P5	ENSG00000172974	CHM13_G0031022	VDAC2P5	VDAC2P5	processed_pseudogene	processed_pseudogene	16.9518	19.6789	13.99	16.14	1	1	-0.0515959	8.4647e-12	0.79093	0.790907	1_to_1	identical gene model		1	1	1	1	0												0
Fibroblast	ENSG00000172977	KAT5	ENSG00000172977	CHM13_G0009575	KAT5	KAT5	protein_coding	protein_coding	9.20645	9.57458	8.18	8.21	1	1	0.150554	0.000412473	0.996575	0.996872	1_to_1	exon_count_diff		14;13;4;12;13;5;7;7;6;7;11;4;4;2;3;3	14;13;4;12;13;5;6;6;6;7;11;4;4;2;3;3	16	16	0	Clone Problem				1	Neurodevelopmental disorder with dysmorphic facies, sleep disturbance, and brain abnormalities	3	known_molec_cause	0	EFO_0000311	0.53961	0
Fibroblast	ENSG00000172985	SH3RF3	ENSG00000172985	CHM13_G0031937	SH3RF3	SH3RF3	protein_coding	protein_coding	17.8789	19.8281	16.49	18.27	1	1	-0.0556387	6.41265e-16	0	0	1_to_1	exon_length_diff		10	10	1	1	0	Clone Problem, Gap, Missing sequence, Path Problem		High Signal Region						0	EFO_0010736	0.37948	0
Fibroblast	ENSG00000172986	GXYLT2	ENSG00000172986	CHM13_G0039052	GXYLT2	GXYLT2	protein_coding	protein_coding	15.3042	17.1778	13.53	15.04	1	1	-0.0531871	5.11898e-14	0.276903	0.276305	1_to_1	exon_length_diff		7;3;4	7;3;4	3	3	0									0	EFO_0004531;EFO_0003923	0.32484	0
Fibroblast	ENSG00000172987	HPSE2	ENSG00000172987	CHM13_G0007163	HPSE2	HPSE2	protein_coding	protein_coding	0.12		0.12		0	0			1	1	1_to_1	identical gene model	0.999776	12;9;11;10;13;2	12;9;11;10;13;2	6	6	0				High Signal Region	1	Urofacial syndrome 1	3	known_molec_cause	0	MONDO_0000463	0.66208	0
Fibroblast	ENSG00000172992	DCAKD	ENSG00000172992	CHM13_G0024503	DCAKD	DCAKD	protein_coding	protein_coding	3.05638	3.53429	3.165	3.625	1	1	-0.0458427	7.50371e-16	0.993476	0.993492	1_to_1	exon_length_diff		4;5;5;5;5;5;5;4;4	4;5;5;5;5;5;5;4;4	9	9	0	GRC Housekeeping								0	EFO_0005665	0.29828	0
Fibroblast	ENSG00000172995	ARPP21	ENSG00000172995	CHM13_G0038279	ARPP21	ARPP21	protein_coding	protein_coding	0.24	0.11	0.24	0.11	0	0			0.982456	0.982456	1_to_1	exon_length_diff		6;6;4;19;4;20;5;6;8;3;6;6;5;6;7;5;5;19;5;3;4;5;5;4;9;6;6;2;2;4;8;4;3;3;2	6;6;4;19;4;20;5;6;8;3;6;6;5;6;7;5;5;19;5;3;4;5;5;4;9;6;6;2;2;4;8;4;3;3;2	35	35	0									0	EFO_0007660	0.48324	0
Fibroblast	ENSG00000173011	TADA2B	ENSG00000173011	CHM13_G0041214	TADA2B	TADA2B	protein_coding	protein_coding	7.98969	10.8822	7.63	10.19	1	1	-0.30715	1.97994e-10	0.848909	0.818527	1_to_1	exon_length_diff		2;2;2;1;2	2;2;2;1;2	5	5	0									0	EFO_0000304	0.25691	0
Fibroblast	ENSG00000173013	CCDC96	ENSG00000173013	CHM13_G0041213	CCDC96	CCDC96	protein_coding	protein_coding	7.07477	8.12063	7.16	8.16	1	1	-0.0506985	1.20753e-16	0.00369939	0.00369939	1_to_1	identical gene model	0.999535	1	1	1	1	0									0	EFO_0005091	0.43237	0
Fibroblast	ENSG00000173020	GRK2	ENSG00000173020	CHM13_G0009666	GRK2	GRK2	protein_coding	protein_coding	6.02492	15.6095	5.49	13.63	1	1	-2.31035	7.41833e-33	0.991283	0.951003	1_to_1	exon_count_diff		21;14;4;17;4;6;3;9;7;8;3;4;3;3	21;14;4;16;4;6;3;8;6;7;3;3;3;3	14	14	0									0	MONDO_0018770	0.43085	0
Fibroblast	ENSG00000173039	RELA	ENSG00000173039	CHM13_G0009572	RELA	RELA	protein_coding	protein_coding	9.81948	11.2539	6.9	7.495	1	1	-0.0507887	4.89541e-15	0.997852	0.997847	1_to_1	identical gene model	0.999988	10;12;11;10;11;12;10;11;3;8;7;6;3;6;6;7;2;6;6;5;5;5;4;4;3;3;3	10;12;11;10;11;12;10;11;3;8;7;6;3;6;6;7;2;6;6;5;5;5;4;4;3;3;3	27	27	0	Clone Problem				1	?Mucocutaneous ulceration, chronic	3	known_molec_cause	0	MONDO_0043839	0.50632	0
Fibroblast	ENSG00000173040	EVC2	ENSG00000173040	CHM13_G0041181	EVC2	EVC2	protein_coding	protein_coding	0.49641	0.569737	0.44	0.5	1	1	-0.0436648	2.1296e-15	0.995546	0.995558	1_to_1	identical gene model	0.999858	23;22;22;23	23;22;22;23	4	4	0				High Signal Region	1	Ellis-van Creveld syndrome;Weyers acrofacial dysostosis	3;3	known_molec_cause;known_molec_cause	0	Orphanet_952	0.79817	0
Fibroblast	ENSG00000173041	ZNF680	ENSG00000173041	CHM13_G0050866	ZNF680	ZNF680	protein_coding	protein_coding	3.26684	3.63891	2.74	3.18	1	1	-0.0483682	3.85935e-15	0.170885	0.171846	1_to_1	identical gene model	0.998116	4;3;2;4;3	4;3;2;4;3	5	5	0									0	EFO_0004631	0.437	0
Fibroblast	ENSG00000173064	HECTD4	ENSG00000173064	CHM13_G0013617	HECTD4	HECTD4	protein_coding	protein_coding	3.15758	3.586	2.465	2.815	1	1	-0.0471049	3.86774e-16	0.992418	0.992418	1_to_1	identical gene model		76;76;33;3;2;6;2;4;3;12;3;5;15;3;5	76;76;33;3;2;6;2;4;3;12;3;5;15;3;5	15	15	0									0	EFO_0007986	0.60306	0
Fibroblast	ENSG00000173065	FAM222B	ENSG00000173065	CHM13_G0023716	FAM222B	FAM222B	protein_coding	protein_coding	1.66744	1.71081	1.37	1.18	1	1	-0.005972	0.701668	0.995355	0.995591	1_to_1	exon_length_diff		3;3;3;3;5;3;4;4;4;3;4;5;5;2;4	3;3;3;3;5;3;4;4;4;3;4;5;5;2;4	15	15	0	Clone Problem								0	EFO_0004528	0.33337	0
Fibroblast	ENSG00000173068	BNC2	ENSG00000173068	CHM13_G0055398	BNC2	BNC2	protein_coding	protein_coding	7.37523	8.26683	6.75	7.57	1	1	-0.0477693	1.01297e-15	0.660563	0.663223	1_to_1	transcript_count_diff		7;9;5;6;7;6;5;4;4;4;3;3;3;4	7;9;5;6;7;8;6;5;4;4;4;3;3;3;4	14	15	0					1	Lower urinary tract obstruction, congenital	3	known_molec_cause	0	Orphanet_93110	0.64805	0
Fibroblast	ENSG00000173077	DELEC1	ENSG00000173077	CHM13_G0056898	DELEC1	DELEC1	lncRNA	lncRNA	2.15625	2.42786	1.865	2.11	1	1	-0.0474206	9.69918e-16	0.178801	0.162996	1_to_1	exon_length_diff		6;2;2;7;8;5;6;4;2	6;2;2;7;8;5;6;4;2	9	9	0									0	EFO_0000181	0.019218	0
Fibroblast	ENSG00000173080	RXFP4	ENSG00000173080	CHM13_G0003414	RXFP4	RXFP4	protein_coding	protein_coding	0.597	0.69875	0.335	0.335	0	0			0	0	1_to_1	identical gene model	0.999448	1	1	1	1	0									0	EFO_0000519	0.25881	0
Fibroblast	ENSG00000173083	HPSE	ENSG00000173083	CHM13_G0042249	HPSE	HPSE	protein_coding	protein_coding	0.158571	0.15625	0.14	0.12	0	0			0.994298	0.994298	1_to_1	identical gene model	0.999989	12;13;12;11;12;11;11	12;13;12;11;12;11;11	7	7	0									0	EFO_0007937	0.38031	0
Fibroblast	ENSG00000173085	COQ2	ENSG00000173085	CHM13_G0042248	COQ2	COQ2	protein_coding	protein_coding	1.1981	1.38607	1.125	1.355	1	1	-0.0359841	0.00382498	0.994518	0.994559	1_to_1	identical gene model	0.99904	7;7;7;7;7;3	7;7;7;7;7;3	6	6	0					1	Coenzyme Q10 deficiency, primary, 1;{Multiple system atrophy, susceptibility to}	3;3	known_molec_cause;known_molec_cause	0	MONDO_0016816	0.76248	0
Fibroblast	ENSG00000173093	CCDC63	ENSG00000173093	CHM13_G0013580	CCDC63	CCDC63	protein_coding	protein_coding					0	0					1_to_1	identical gene model	0.999499	4;11;12;10	4;11;12;10	4	4	0				High Signal Region					0	EFO_0004309	0.35713	0
Fibroblast	ENSG00000173110	HSPA6	ENSG00000173110	CHM13_G0003664	HSPA6	HSPA6	protein_coding	protein_coding	0.684615	0.849737	0.44	0.555	1	1	-0.0409649	0.0460067	0.111816	0.105719	1_to_1	identical gene model	0.999575	1	1	1	1	0	Path Problem								0	EFO_0004305	0.27323	0
Fibroblast	ENSG00000173113	TRMT112	ENSG00000173113	CHM13_G0009471	TRMT112	TRMT112	protein_coding	protein_coding	80.0214	92.8041	81.99	91.52	1	1	-0.0497168	6.76954e-17	0.978071	0.97807	1_to_1	identical gene model		3;4;2;2;4;3	3;4;2;2;4;3	6	6	0									0	MONDO_0011962	0.12532	0
Fibroblast	ENSG00000173114	LRRN3	ENSG00000173114	CHM13_G0051749	LRRN3	LRRN3	protein_coding	protein_coding	0.241429	0.224118	0.19	0.16	0	0			0.992213	0.992213	1_to_1	identical gene model	0.999249	4;2;4;2;3	4;2;4;2;3	5	5	0									0	Orphanet_552	0.081339	0
Fibroblast	ENSG00000173120	KDM2A	ENSG00000173120	CHM13_G0009663	KDM2A	KDM2A	protein_coding	protein_coding	10.22	11.4886	9.1	10.1	1	1	-0.0478877	1.23243e-16	0.955024	0.955026	1_to_1	identical gene model	0.999878	21;21;4;3;21;2;16;14;2;4;10;3;4;2;4	21;21;4;3;21;2;16;14;2;4;10;3;4;2;4	15	15	0									0	EFO_0000304	0.2242	0
Fibroblast	ENSG00000173124	ACSM6	ENSG00000173124	CHM13_G0007087	ACSM6	ACSM6	protein_coding	protein_coding	0.31	0.34	0.31	0.34	0	0			0.333333	0.333333	1_to_1	identical gene model	0.999556	9;11;10;10	9;11;10;10	4	4	0				High Signal Region					0	EFO_0004531;EFO_0003923	0.38118	0
Fibroblast	ENSG00000173137	ADCK5	ENSG00000173137	CHM13_G0055135	ADCK5	ADCK5	protein_coding	protein_coding	4.45934	21.7343	4.41	22.31	1	1	-2.71162	1.23704e-33	0.958995	0.69406	1_to_1	exon_count_diff		6;8;7;14;15;3;5;6	6;7;6;9;15;3;5;6	8	8	0	Variation			High Signal Region					0	Orphanet_88616	0.092294	0
Fibroblast	ENSG00000173141	MRPL57	ENSG00000173141	CHM13_G0014337	MRPL57	MRPL57	protein_coding	protein_coding	74.9911	94.916	76.65	97.27	1	1	-0.199725	1.66063e-22	0	0	1_to_1	exon_length_diff		2	2	1	1	0									0	EFO_0006505	0.036463	0
Fibroblast	ENSG00000173145	NOC3L	ENSG00000173145	CHM13_G0007066	NOC3L	NOC3L	protein_coding	protein_coding	21.3437	24.1267	23.32	26.08	1	1	-0.0488782	9.8427e-17	0.275484	0.275512	1_to_1	identical gene model		21;10;3	21;10;3	3	3	0									0	EFO_0004980	0.30235	0
Fibroblast	ENSG00000173153	ESRRA	ENSG00000173153	CHM13_G0009470	ESRRA	ESRRA	protein_coding	protein_coding	6.85034	7.89464	5.575	6.24	1	1	-0.0464287	4.53693e-16	0.993084	0.993084	1_to_1	identical gene model		7;7;5;7;2;3;3	7;7;5;7;2;3;3	7	7	0									0	EFO_0000231	0.16436	0
Fibroblast	ENSG00000173156	RHOD	ENSG00000173156	CHM13_G0009662	RHOD	RHOD	protein_coding	protein_coding	124.737	142.476	109.84	130.78	1	1	-0.0483211	1.0896e-16	0.495563	0.495596	1_to_1	identical gene model		5;4;3	5;4;3	3	3	0									0	EFO_0004339	0.32138	0
Fibroblast	ENSG00000173157	ADAMTS20	ENSG00000173157	CHM13_G0012079	ADAMTS20	ADAMTS20	protein_coding	protein_coding					0	0			0.5	0.5	1_to_1	identical gene model	0.999798	39;11;29;29	39;11;29;29	4	4	0									0	EFO_0004980	0.29765	0
Fibroblast	ENSG00000173163	COMMD1	ENSG00000173163	CHM13_G0030945	COMMD1	COMMD1	protein_coding	protein_coding	15.0112	17.0667	12.37	15.14	1	1	-0.0471649	1.31363e-13	0.981268	0.981194	1_to_1	identical gene model		3;3;3;2;4;3;3;2	3;3;3;2;4;3;3;2	8	8	0									0	HP_0011142	0.30517	0
Fibroblast	ENSG00000173166	RAPH1	ENSG00000173166	CHM13_G0033392	RAPH1	RAPH1	protein_coding	protein_coding	1.46806	1.7669	1.34	1.65	1	1	-0.0433569	7.82656e-16	0.998715	0.998719	1_to_1	exon_length_diff		14;14;15;16;16;13;14;14;15;12;4;4;2	14;14;15;16;16;13;14;14;15;12;4;4;2	13	13	0									0	EFO_0005674	0.38956	0
Fibroblast	ENSG00000173171	MTX1	ENSG00000173171	CHM13_G0003374	MTX1	MTX1	protein_coding	protein_coding	9.80508	11.7257	10.06	11.62	1	1	-0.0782013	6.28921e-14	0.988673	0.988407	1_to_1	identical gene model		8;7;8;8;7;7;3	8;7;8;8;7;7;3	7	7	0	Variation, Clone Problem								0	EFO_0000178	0.17374	0
Fibroblast	ENSG00000173175	ADCY5	ENSG00000173175	CHM13_G0039631	ADCY5	ADCY5	protein_coding	protein_coding	0.402075	0.4704	0.28	0.34	1	1	-0.00706609	0.81964	0.774352	0.774908	1_to_1	exon_length_diff		21;23;2;21;4;15;5;5;5;2	21;23;2;21;4;15;5;5;5;2	10	10	0					1	Dyskinesia with orofacial involvement, autosomal dominant;Dyskinesia with orofacial involvement, autosomal recessive;Neurodevelopmental disorder with hyperkinetic movements and dyskinesia	3;3;3	known_molec_cause;known_molec_cause;known_molec_cause	0	Orphanet_324588	0.7748	0
Fibroblast	ENSG00000173193	PARP14	ENSG00000173193	CHM13_G0039622	PARP14	PARP14	protein_coding	protein_coding	0.362353	0.38125	0.25	0.3	0	0	-0.0458101	2.97982e-16	0.999325	0.999324	1_to_1	exon_length_diff		17;4;16;2;14;10;3	17;4;16;2;14;10;3	7	7	0									0	MONDO_0100096	0.37448	0
Fibroblast	ENSG00000173198	CYSLTR1	ENSG00000173198	CHM13_G0058759	CYSLTR1	CYSLTR1	protein_coding	protein_coding		0.44		0.44	0	0			1	0.857143	1_to_1	exon_length_diff		3;2;2	3;2;2	3	3	0									0	MONDO_0004979	0.62297	0
Fibroblast	ENSG00000173200	PARP15	ENSG00000173200	CHM13_G0039620	PARP15	PARP15	protein_coding	protein_coding					0	0			0.993197	0.993197	1_to_1	identical gene model	0.999852	9;12;14;8;7;3	9;12;14;8;7;3	6	6	0									0	EFO_0004696	0.28024	0
Fibroblast	ENSG00000173207	CKS1B	ENSG00000173207	CHM13_G0003350	CKS1B	CKS1B	protein_coding	protein_coding	46.4442	53.4235	39.45	44.25	1	1	-0.0503894	6.26927e-17	0.957793	0.957792	1_to_1	identical gene model		3;3;2;3;3;3;2	3;3;2;3;3;3;2	7	7	0									0	EFO_0000181	0.1965	0
Fibroblast	ENSG00000173208	ABCD2	ENSG00000173208	CHM13_G0012027	ABCD2	ABCD2	protein_coding	protein_coding	0.1325	0.1525	0.12	0.145	0	0			0	0	1_to_1	identical gene model		10	10	1	1	0									0	EFO_0000389	0.12901	0
Fibroblast	ENSG00000173209	AHSA2P	ENSG00000173209	CHM13_G0030924	AHSA2P	AHSA2P	transcribed_unitary_pseudogene	transcribed_unitary_pseudogene	4.59646	5.24556	4.11	4.45	1	1	-0.106384	4.76075e-08	0.989363	0.98886	1_to_1	exon_length_diff		7;3;6;9;7;3;6;8;5;2;6;4;4;5;2	7;3;6;9;7;3;6;8;5;2;6;4;4;5;2	15	15	0									0	Orphanet_98974	0.071933	0
Fibroblast	ENSG00000173210	ABLIM3	ENSG00000173210	CHM13_G0045989	ABLIM3	MSTRG.4664	protein_coding	protein_coding	1.50872	1.16405	1	0.69	1	1	1.25517	1.21911e-10	0.996433	0.999468	1_to_1	transcript_count_diff		21;24;23;20;19;22;3;6;4;8;9;2	19;20;21;24;23;20;20;19;22;3;6;4;8;9;2	12	15	0									0	EFO_0007788	0.39485	0
Fibroblast	ENSG00000173212	MAB21L3	ENSG00000173212	CHM13_G0002704	MAB21L3	MAB21L3	protein_coding	protein_coding	0.197	0.211579	0.15	0.17	1	0	-0.0475585	2.51694e-16	0.192308	0.192308	1_to_1	identical gene model		7;4	7;4	2	2	0									0	EFO_0007987	0.27902	0
Fibroblast	ENSG00000173213	TUBB8B	ENSG00000173213	CHM13_G0025727	TUBB8B	TUBB8B	protein_coding	protein_coding	0.4175		0.295		0	0			0.71	1	1_to_1	exon_count_diff		4;2	5;2	2	2	0		Low_Qual	High Signal Region	Low Mappability					0	EFO_0000763	0.46197	0
Fibroblast	ENSG00000173214	MFSD4B	ENSG00000173214	CHM13_G0048765	MFSD4B	MFSD4B	protein_coding	protein_coding	1.44593	0.478519	0.52	0.35	1	1	0.0146522	0.752882	0.963642	0.965251	1_to_1	exon_length_diff		4;4;7;6;2;5;3;6;4;4;3;4;3;2;3;4	4;4;7;6;2;5;3;6;4;4;3;4;3;2;3;4	16	16	0									0	EFO_0000676	0.38755	0
Fibroblast	ENSG00000173218	VANGL1	ENSG00000173218	CHM13_G0002696	VANGL1	VANGL1	protein_coding	protein_coding	0.181667	0.22	0.14	0.17	0	0			0.999573	0.99957	1_to_1	exon_length_diff		8;8;8;7;3;3	8;8;8;7;3;3	6	6	0					1	Caudal regression syndrome;{Neural tube defects, susceptibility to}	3;3	known_molec_cause;known_molec_cause	0	EFO_0003105	0.63453	0
Fibroblast	ENSG00000173221	GLRX	ENSG00000173221	CHM13_G0045061	GLRX	GLRX	protein_coding	protein_coding	40.8842	47.553	39.07	44.4	1	1	-0.0480099	2.66185e-15	0.943429	0.943492	1_to_1	exon_length_diff		3;4;3;3;2;3;2	3;4;3;3;2;3;2	7	7	0									0	EFO_0007986	0.38684	0
Fibroblast	ENSG00000173226	IQCB1	ENSG00000173226	CHM13_G0039600	IQCB1	IQCB1	protein_coding	protein_coding	5.05065	5.77517	4.795	5.225	1	1	-0.0435831	1.39686e-08	0.944477	0.944706	1_to_1	exon_length_diff		15;12;14;9;7;4;2	15;12;14;9;7;4;2	7	7	0					1	Senior-Loken syndrome 5	3	known_molec_cause	0	MONDO_0017842	0.7741	0
Fibroblast	ENSG00000173227	SYT12	ENSG00000173227	CHM13_G0009660	SYT12	SYT12	protein_coding	protein_coding	0.195455	0.212308	0.14	0.15	0	0			0.977363	0.977363	1_to_1	exon_length_diff		11;8;8;3;2;4;4	11;8;8;3;2;4;4	7	7	0									0	EFO_0004587	0.1957	0
Fibroblast	ENSG00000173230	GOLGB1	ENSG00000173230	CHM13_G0039599	GOLGB1	GOLGB1	protein_coding	protein_coding	3.88797	4.30632	2.65	2.98	1	1	-0.0475602	2.92659e-16	0.995964	0.995964	1_to_1	identical gene model	0.999973	22;22;21;22;7;12;9;2;3	22;22;21;22;7;12;9;2;3	9	9	0									0	EFO_0000311	0.57651	0
Fibroblast	ENSG00000173231	TERF1P1	ENSG00000173231	CHM13_G0035678	TERF1P1	TERF1P1	processed_pseudogene	processed_pseudogene		0.49		0.49	0	0			0.666667	0.333333	1_to_1	identical gene model	0.999492	1	1	1	1	0	Variation, GRC Housekeeping, Localization Problem											0
Fibroblast	ENSG00000173237	C11orf86	ENSG00000173237	CHM13_G0009659	C11orf86	C11orf86	protein_coding	protein_coding	0.869565	0.969565	0.73	0.78	1	1	-0.0493831	1.21174e-16	0	0	1_to_1	identical gene model		2	2	1	1	0									0	EFO_0009270	0.13936	0
Fibroblast	ENSG00000173239	LIPM	ENSG00000173239	CHM13_G0006948	LIPM	LIPM	protein_coding	protein_coding	0.67	1.02333	0.555	0.94	0	0			0.919671	0.919671	1_to_1	identical gene model		9;9	9;9	2	2	0									0	EFO_0000571	0.11242	0
Fibroblast	ENSG00000173250	GPR151	ENSG00000173250	CHM13_G0045944	GPR151	GPR151	protein_coding	protein_coding	0.11	0.12	0.11	0.12	0	0			0	0	1_to_1	identical gene model	0.999806	1	1	1	1	0									0	EFO_0007800	0.47101	0
Fibroblast	ENSG00000173253	DMRT2	ENSG00000173253	CHM13_G0055211	DMRT2	DMRT2	protein_coding	protein_coding	0.4225	0.385	0.37	0.25	0	0			0.996061	0.996103	1_to_1	exon_count_diff		6;5;6;4;3;4;3;3;3	5;5;6;4;3;4;3;3;3	9	9	0									0	EFO_0004696	0.42916	0
Fibroblast	ENSG00000173258	ZNF483	ENSG00000173258	CHM13_G0056814	ZNF483	ZNF483	protein_coding	protein_coding	0.63	0.673269	0.495	0.54	1	1	-0.0632999	1.33218e-05	0.138455	0.135929	1_to_1	exon_length_diff		6;6;6;2	6;6;6;2	4	4	0									0	EFO_0004703	0.46231	0
Fibroblast	ENSG00000173261	PLAC8L1	ENSG00000173261	CHM13_G0045930	PLAC8L1	PLAC8L1	protein_coding	protein_coding	1.48961	1.68265	0.88	1.05	1	1	-0.0475964	4.27491e-12	0.0891938	0.0918892	1_to_1	identical gene model	0.997638	4;4	4;4	2	2	0									0	EFO_0006797	0.21275	0
Fibroblast	ENSG00000173262	SLC2A14	ENSG00000173262	CHM13_G0011404	SLC2A14	SLC2A14	protein_coding	protein_coding					0	0			1	1	1_to_1	exon_length_diff		13;8;10;16;11;5;12;10;10;6;5;5;6;6;2;4;5;4;6;4	13;8;10;16;11;5;12;10;10;6;5;5;6;6;2;4;5;4;6;4	20	20	0									0	EFO_0004517	0.24549	0
Fibroblast	ENSG00000173264	GPR137	ENSG00000173264	CHM13_G0009465	GPR137	GPR137	protein_coding	protein_coding	30.3698	34.7498	31.69	35.73	1	1	-0.0501513	9.24363e-16	0.974796	0.974798	1_to_1	identical gene model	0.999855	5;3;9;7;4;5;5;7;3;5;4;2;3;7;7;3;4;2;2	5;3;9;7;4;5;5;7;3;5;4;2;3;7;7;3;4;2;2	19	19	0									0	EFO_0009270	0.20058	0
Fibroblast	ENSG00000173267	SNCG	ENSG00000173267	CHM13_G0006893	SNCG	SNCG	protein_coding	protein_coding	3.42706	4.0014	2.67	3.325	1	1	-0.047795	1.65684e-16	0.937438	0.937472	1_to_1	identical gene model		5;4;5;4	5;4;5;4	4	4	0	GRC Housekeeping								0	EFO_0004308	0.096255	0
Fibroblast	ENSG00000173269	MMRN2	ENSG00000173269	CHM13_G0006891	MMRN2	MMRN2	protein_coding	protein_coding	2.39814	2.75155	1.88	2.065	1	1	-0.0468894	3.04101e-12	0.305025	0.304887	1_to_1	identical gene model	0.999614	7;6;2;5;5;4;2	7;6;2;5;5;4;2	7	7	0	GRC Housekeeping								0	EFO_0000616	0.0527	0
Fibroblast	ENSG00000173272	MZT2A	ENSG00000173272	CHM13_G0032377	MZT2A	MZT2A	protein_coding	protein_coding	188.189	216.235	181.9	221.6	1	1	-0.0483119	1.31547e-16	0.838856	0.838902	1_to_1	identical gene model	0.99995	5;4;3;3;2;2	5;4;3;3;2;2	6	6	0	Path Problem								0	EFO_0004517	0.18747	0
Fibroblast	ENSG00000173273	TNKS	ENSG00000173273	CHM13_G0052946	TNKS	MSTRG.5339	protein_coding	protein_coding	14.4215	1.40044	14.46	1.16	1	1	7.11126	8.79557e-84	0.372301	0.998095	1_to_1	transcript_count_diff		27;3;27;3;4;4;11;6;7;6;6;1;1	25;27;3;27;27;3;4;4;11;6;7;6;6;1;1	13	15	0	Variation, Path Problem								0	EFO_0000311	0.38368	0
Fibroblast	ENSG00000173275	ZNF449	ENSG00000173275	CHM13_G0059536	ZNF449	ZNF449	protein_coding	protein_coding	7.80123	8.64206	6.6	7.31	1	1	-0.0494339	1.05773e-16	0.0993304	0.099444	1_to_1	identical gene model	0.999975	5;2	5;2	2	2	0									0	Orphanet_314811	0.13859	0
Fibroblast	ENSG00000173276	ZBTB21	ENSG00000173276	CHM13_G0036205	ZBTB21	ZBTB21	protein_coding	protein_coding	0.922667	1.03333	0.405	0.405	1	1	-0.0429053	1.87917e-15	0.995643	0.995651	1_to_1	exon_length_diff		3;4;4;2;3;2;4;4	3;4;4;2;3;2;4;4	8	8	0	Variation								0	EFO_0005091	0.21596	0
Fibroblast	ENSG00000173281	PPP1R3B	ENSG00000173281	CHM13_G0052960	PPP1R3B	PPP1R3B	protein_coding	protein_coding	20.3386	23.0706	19.38	21.04	1	1	-0.0493209	4.78775e-17	0.285974	0.28545	1_to_1	exon_length_diff		2;2	2;2	2	2	0	Variation, Path Problem								0	EFO_0004612	0.465	0
Fibroblast	ENSG00000173285	OR10K1	ENSG00000173285	CHM13_G0003517	OR10K1	OR10K1	protein_coding	protein_coding					0	0					1_to_1	identical gene model		2;2;2;2;2;1	2;2;2;2;2;1	6	6	0									0	MONDO_0024622	0.21967	0
Fibroblast	ENSG00000173295	FAM86B3P	ENSG00000173295	CHM13_G0052982	FAM86B3P	FAM86B3P	transcribed_unprocessed_pseudogene	transcribed_unprocessed_pseudogene	5.19875	5.89242	4.625	4.87	1	1	0.00478289	0.674243	0.376125	0.38292	1_to_1	exon_length_diff		9;2;4;2;2;6;2;7	9;2;4;2;2;6;2;7	8	8	0	Variation, Path Problem			Low Mappability								0
Fibroblast	ENSG00000173302	GPR148	ENSG00000173302	CHM13_G0032330	GPR148	GPR148	protein_coding	protein_coding					0	0					1_to_1	identical gene model	0.99921	1	1	1	1	0	Path Problem								0	MONDO_0018531	0.0138	0
Fibroblast	ENSG00000173320	STOX2	ENSG00000173320	CHM13_G0043508	STOX2	STOX2	protein_coding	protein_coding	0.301765	0.225588	0.18	0.19	1	1	-0.0433428	0.000899692	0.135014	0.136256	1_to_1	exon_length_diff		3;2;4;3;3	3;2;4;3;3	5	5	0				High Signal Region					0	EFO_0004875	0.44174	0
Fibroblast	ENSG00000173327	MAP3K11	ENSG00000173327	CHM13_G0009567	MAP3K11	MAP3K11	protein_coding	protein_coding	5.53644	6.49526	5.35	5.03	1	1	-0.0673124	2.30837e-12	0.984975	0.984697	1_to_1	exon_length_diff		10;5;10;9;5;2;4;2;2;4;3;2;1	10;5;10;9;5;2;4;2;2;4;3;2;1	13	13	0	Clone Problem								0	EFO_0000304	0.28884	0
Fibroblast	ENSG00000173334	TRIB1	ENSG00000173334	CHM13_G0054820	TRIB1	TRIB1	protein_coding	protein_coding	6.13492	6.98587	5.04	5.85	1	1	-0.0492955	7.54994e-17	0.407575	0.407641	1_to_1	identical gene model	0.999841	3;3;2;2	3;3;2;2	4	4	0	GRC Housekeeping								0	EFO_0004611	0.49981	0
Fibroblast	ENSG00000173335	CST9	ENSG00000173335	CHM13_G0034619	CST9	CST9	protein_coding	protein_coding					0	0					1_to_1	identical gene model	0.998171	2	2	1	1	0									0	EFO_0004617	0.27533	0
Fibroblast	ENSG00000173338	KCNK7	ENSG00000173338	CHM13_G0009566	KCNK7	KCNK7	protein_coding	protein_coding	0.426875	0.495625	0.34	0.39	0	0			0.860355	0.860355	1_to_1	identical gene model	0.998671	3;3;2;4;2;3	3;3;2;4;2;3	6	6	0	Clone Problem								0	EFO_0000304	0.22448	0
Fibroblast	ENSG00000173349	SFT2D3	ENSG00000173349	CHM13_G0032234	SFT2D3	SFT2D3	protein_coding	protein_coding					0	0			1	1	1_to_1	identical gene model	0.99984	1	1	1	1	0	Path Problem								0	EFO_0004340	0.15172	0
Fibroblast	ENSG00000173366		ENSG00000173366	CHM13_G0038765	AC097637.1	AC097637.1	protein_coding	protein_coding					0	0			1	1	1_to_1	identical gene model		5;3	5;3	2	2	0									0	HP_0002575	0.25871	0
Fibroblast	ENSG00000173369	C1QB	ENSG00000173369	CHM13_G0000696	C1QB	C1QB	protein_coding	protein_coding					0	0					1_to_1	identical gene model	0.999919	3;4;3	3;4;3	3	3	0					1	C1q deficiency	3	known_molec_cause	0	MONDO_0015699	0.64135	0
Fibroblast	ENSG00000173372	C1QA	ENSG00000173372	CHM13_G0000694	C1QA	C1QA	protein_coding	protein_coding					0	0			1	1	1_to_1	identical gene model		3;3;2	3;3;2	3	3	0					1	C1q deficiency	3	known_molec_cause	0	MONDO_0015699	0.6269	0
Fibroblast	ENSG00000173376	NDNF	ENSG00000173376	CHM13_G0042730	NDNF	NDNF	protein_coding	protein_coding	42.8542	48.5116	29.205	31.99	1	1	-0.0583667	1.4552e-17	0.249446	0.253192	1_to_1	identical gene model	0.998949	4;3;4;4	4;3;4;4	4	4	0					1	Hypogonadotropic hypogonadism 25 with anosmia	3	known_molec_cause	0	MONDO_0018800	0.54645	0
Fibroblast	ENSG00000173389	IQCF1	ENSG00000173389	CHM13_G0038744	IQCF1	IQCF1	protein_coding	protein_coding					0	0			1	1	1_to_1	identical gene model		4;5	4;5	2	2	0									0	EFO_0004612;EFO_0004614	0.151	0
Fibroblast	ENSG00000173391	OLR1	ENSG00000173391	CHM13_G0011529	OLR1	OLR1	protein_coding	protein_coding	1.30158	1.528	0.87	0.93	1	1	-0.0823999	1.74049e-05	0.447501	0.445415	1_to_1	exon_length_diff		6;4;4;5;5;2;5;4;5;2;4	6;4;4;5;5;2;5;4;5;2;4	11	11	0					1	{Myocardial infarction, susceptibility to}	3	known_molec_cause	0	EFO_0004784	0.23896	0
Fibroblast	ENSG00000173401	GLIPR1L1	ENSG00000173401	CHM13_G0012998	GLIPR1L1	GLIPR1L1	protein_coding	protein_coding	0.38	0.47	0.38	0.47	0	0			0.8	0.8	1_to_1	identical gene model	0.998933	6;5;2;3	6;5;2;3	4	4	0									0	EFO_0009887	0.031933	0
Fibroblast	ENSG00000173402	DAG1	ENSG00000173402	CHM13_G0038657	DAG1	DAG1	protein_coding	protein_coding	7.76476	9.22053	6.485	8.255	1	1	0.0200212	0.754936	0.998801	0.999108	1_to_1	transcript_count_diff		3;2;3;4;3;4;6;3;4;3;3;3;4;3;5;6;4;3;5;2;2	3;2;3;3;4;3;4;6;7;3;4;3;3;3;4;3;5;6;4;3;5;2;2	21	23	0					1	Muscular dystrophy-dystroglycanopathy (congenital with brain and eye anomalies), type A, 7;Muscular dystrophy-dystroglycanopathy (congenital with brain and eye anomalies), type A, 9;Muscular dystrophy-dystroglycanopathy (limb-girdle), type C, 7;Muscular dystrophy-dystroglycanopathy (limb-girdle), type C, 9	3;3;3;3	known_molec_cause;known_molec_cause;known_molec_cause;known_molec_cause	0	MONDO_0000171	0.77345	0
Fibroblast	ENSG00000173404	INSM1	ENSG00000173404	CHM13_G0034542	INSM1	INSM1	protein_coding	protein_coding					0	0					1_to_1	identical gene model	0.999789	1	1	1	1	0									0	EFO_0004703	0.29157	0
Fibroblast	ENSG00000173406	DAB1	ENSG00000173406	CHM13_G0001742	DAB1	DAB1	protein_coding	protein_coding	0.907931	1.05963	0.59	0.75	1	1	-0.0454048	4.55009e-16	0.996121	0.996122	1_to_1	identical gene model	0.999779	15;14;21;14;15;9;6;7;3;3	15;14;21;14;15;9;6;7;3;3	10	10	0					1	Ciliary dyskinesia, primary, 2;Spinocerebellar ataxia 37	3;3	known_molec_cause;known_molec_cause	0	Orphanet_363710	0.50676	0
Fibroblast	ENSG00000173409	ARV1	ENSG00000173409	CHM13_G0005026	ARV1	ARV1	protein_coding	protein_coding	2.69404	3.10582	2.42	2.76	1	1	-0.0463838	4.75123e-16	0.986978	0.986977	1_to_1	identical gene model		5;6;5;6;6;6;4	5;6;5;6;6;6;4	7	7	0					1	Developmental and epileptic encephalopathy 38	3	known_molec_cause	0	MONDO_0100062	0.52122	0
Fibroblast	ENSG00000173418	NAA20	ENSG00000173418	CHM13_G0034533	NAA20	NAA20	protein_coding	protein_coding	12.4763	14.0769	11.41	12.03	1	1	-0.0480546	3.05493e-16	0.991709	0.991709	1_to_1	identical gene model		5;7;6;5;6;6;2	5;7;6;5;6;6;2	7	7	0					1	Intellectual developmental disorder, autosomal recessive 73	3	known_molec_cause	0	Orphanet_88616;MONDO_0019502	0.36958	0
Fibroblast	ENSG00000173421	IHO1	ENSG00000173421	CHM13_G0038642	IHO1	IHO1	protein_coding	protein_coding	1.6325	1.86209	0.59	0.62	1	1	-0.0478707	2.68679e-16	0.951232	0.951232	1_to_1	identical gene model		10;8;8;5;2	10;8;8;5;2	5	5	0									0	EFO_0008111	0.10282	0
Fibroblast	ENSG00000173431	RNASE8	ENSG00000173431	CHM13_G0015804	RNASE8	RNASE8	protein_coding	protein_coding	0.83	0.92	0.83	0.92	0	0			0	0	1_to_1	identical gene model		1	1	1	1	0									0	EFO_0000571	0.18479	0
Fibroblast	ENSG00000173432	SAA1	ENSG00000173432	CHM13_G0008440	SAA1	SAA1	protein_coding	protein_coding	3.15059	3.487	2.29	1.87	0	1			0.953566	0.975252	1_to_1	identical gene model	0.999275	5;4;4;4	5;4;4;4	4	4	0									0	MONDO_0019438	0.4629	0
Fibroblast	ENSG00000173436	MICOS10	ENSG00000173436	CHM13_G0000601	MICOS10	MICOS10	protein_coding	protein_coding	28.6828	33.3405	29.91	33.47	1	1	-0.0480478	1.25088e-16	0.964085	0.964186	1_to_1	exon_length_diff		4;3;4;4;2;4;5;5;5;2;5	4;3;4;4;2;4;5;5;5;2;5	11	11	0									0	EFO_0004705	0.28678	0
Fibroblast	ENSG00000173442	EHBP1L1	ENSG00000173442	CHM13_G0009565	EHBP1L1	EHBP1L1	protein_coding	protein_coding	43.4538	49.5822	40.1	46.38	1	1	-0.051384	4.24739e-17	0.819852	0.81964	1_to_1	identical gene model	0.999278	12;19;12;3;1;5;4;3;3;2;3	12;19;12;3;1;5;4;3;3;2;3	11	11	0	Clone Problem								0	EFO_0005192	0.37869	0
Fibroblast	ENSG00000173451	THAP2	ENSG00000173451	CHM13_G0012956	THAP2	THAP2	protein_coding	protein_coding	8.2525	9.45226	6.845	7.725	1	1	-0.0489444	1.03392e-16	0.204091	0.204091	1_to_1	identical gene model		3;2;3;3	3;2;3;3	4	4	0									0	EFO_0004327	0.14819	0
Fibroblast	ENSG00000173452	TMEM196	ENSG00000173452	CHM13_G0050011	TMEM196	TMEM196	protein_coding	protein_coding					0	0					1_to_1	identical gene model	0.999923	5;4;5;5;4	5;4;5;5;4	5	5	0									0	EFO_0004340	0.41725	0
Fibroblast	ENSG00000173456	RNF26	ENSG00000173456	CHM13_G0010820	RNF26	RNF26	protein_coding	protein_coding	114.528	132.221	94.52	105.65	1	1	-0.05012	7.04165e-17	0.0775803	0.0775803	1_to_1	identical gene model		1	1	1	1	0									0	EFO_0007985	0.20381	0
Fibroblast	ENSG00000173457	PPP1R14B	ENSG00000173457	CHM13_G0009460	PPP1R14B	PPP1R14B	protein_coding	protein_coding	585.929	667.681	570.65	637.78	1	1	-0.0553328	9.5228e-18	0.76621	0.773414	1_to_1	exon_length_diff		4;4;3	4;4;3	3	3	0									0	EFO_0004980	0.070709	0
Fibroblast	ENSG00000173464	RNASE11	ENSG00000173464	CHM13_G0015768	RNASE11	RNASE11	protein_coding	protein_coding					0	0			1	1	1_to_1	identical gene model	0.999345	2;4;3;3;3;3;3;3;3;2;3	2;4;3;3;3;3;3;3;3;2;3	11	11	0									0	EFO_1001870	0.13859	0
Fibroblast	ENSG00000173465	ZNRD2	ENSG00000173465	CHM13_G0009563	ZNRD2	ZNRD2	protein_coding	protein_coding	39.4466	45.6365	39.26	44.32	1	1	-0.0493812	1.26927e-16	0.970669	0.970662	1_to_1	identical gene model	0.999495	3;4;3;4;4;3;2	3;4;3;4;4;3;2	7	7	0	Clone Problem								0	MONDO_0005148	0.18515	0
Fibroblast	ENSG00000173467	AGR3	ENSG00000173467	CHM13_G0049979	AGR3	AGR3	protein_coding	protein_coding					0	0					1_to_1	identical gene model	0.999798	8;7;6;3	8;7;6;3	4	4	0									0	EFO_0010750	0.23578	0
Fibroblast	ENSG00000173473	SMARCC1	ENSG00000173473	CHM13_G0038566	SMARCC1	SMARCC1	protein_coding	protein_coding	31.2697	4.40471	29.77	3.075	1	1	7.92196	2.31512e-70	0.531813	0.999323	1_to_1	transcript_count_diff		28;28;3;4;6;5;5;5	28;29;27;28;3;4;6;5;5;5	8	10	0									0	Orphanet_2185	0.37864	0
Fibroblast	ENSG00000173480	ZNF417	ENSG00000173480	CHM13_G0029877	ZNF417	ZNF417	protein_coding	protein_coding	6.70794	7.49492	5.62	5.97	1	1	-0.0425404	4.5537e-09	0.586353	0.588639	1_to_1	exon_count_diff		3;3;3;4;4;4	4;3;3;4;4;4	6	6	0									0	EFO_0004584	0.1708	0
Fibroblast	ENSG00000173482	PTPRM	ENSG00000173482	CHM13_G0025877	PTPRM	PTPRM	protein_coding	protein_coding	5.99032	7.02667	4.45	5.27	1	1	-0.639743	9.67993e-06	0.994577	0.993874	1_to_1	transcript_count_diff		31;33;31;32;4;2;6;3;6;7;17;4;3;6;2	31;33;31;32;30;4;2;6;3;6;7;17;4;3;6;2	15	16	0									0	EFO_0004339	0.43809	0
Fibroblast	ENSG00000173486	FKBP2	ENSG00000173486	CHM13_G0009458	FKBP2	FKBP2	protein_coding	protein_coding	43.6025	50.2194	40.07	44.24	1	1	-0.0647334	2.15011e-18	0.982801	0.983221	1_to_1	identical gene model	0.999111	4;5;6;6;4;6	4;5;6;6;4;6	6	6	0									0	EFO_0000289	0.20523	0
Fibroblast	ENSG00000173511	VEGFB	ENSG00000173511	CHM13_G0009457	VEGFB	VEGFB	protein_coding	protein_coding	127.403	136.986	97.85	99.81	1	1	0.00648648	0.574431	0.895142	0.898274	1_to_1	exon_count_diff		7;7;3;2	7;7;4;2	4	4	0									0	EFO_0001365	0.48861	0
Fibroblast	ENSG00000173517	PEAK1	ENSG00000173517	CHM13_G0019483	PEAK1	PEAK1	protein_coding	protein_coding	9.50281	4.05258	3.23	1.585	1	1	0.110252	4.08958e-05	0.989566	0.996477	1_to_1	transcript_count_diff		7;5;2;5;2;4;3;5;5;5;6;2	7;5;9;10;7;6;2;5;2;4;3;5;5;5;6;2	12	16	0									0	MONDO_0005148	0.40719	0
Fibroblast	ENSG00000173530	TNFRSF10D	ENSG00000173530	CHM13_G0053225	TNFRSF10D	TNFRSF10D	protein_coding	protein_coding	99.2515	115.023	82.55	89.4	1	1	-0.0432472	1.9896e-11	0	0	1_to_1	identical gene model	0.999484	9	9	1	1	0									0	EFO_0000304	0.25885	0
Fibroblast	ENSG00000173531	MST1	ENSG00000173531	CHM13_G0038662	MST1	MST1	protein_coding	protein_coding	4.35586	5.62983	4.255	5.51	1	1	-0.498569	2.34019e-11	0.966922	0.950886	1_to_1	exon_count_diff		5;18;6;13;9;5;2;4;11;3;2;3;5;2;3;7;5;6;4;4;2	5;18;6;12;9;5;2;4;10;3;2;3;5;2;3;7;5;4;4;4;2	21	21	0			High Signal Region		1	T-cell immunodeficiency, recurrent infections, autoimmunity, and cardiac malformations	3	known_molec_cause	0	EFO_0000384	0.19078	0
Fibroblast	ENSG00000173535	TNFRSF10C	ENSG00000173535	CHM13_G0053224	TNFRSF10C	TNFRSF10C	protein_coding	protein_coding	3.03491	3.42982	2.06	2.21	1	1	-0.0519657	8.63998e-13	0.662634	0.662661	1_to_1	identical gene model	0.999532	5;4;3	5;4;3	3	3	0									0	EFO_0004308	0.46709	0
Fibroblast	ENSG00000173540	GMPPB	ENSG00000173540	CHM13_G0038666	GMPPB	GMPPB	protein_coding	protein_coding	2.79468	3.137	2.075	2.37	1	1	-0.0509611	1.70771e-14	0.990764	0.990766	1_to_1	identical gene model	0.999723	10;9;8;3;3	10;9;8;3;3	5	5	0					1	Muscular dystrophy-dystroglycanopathy (congenital with brain and eye anomalies), type A, 14;Muscular dystrophy-dystroglycanopathy (congenital with mental retardation), type B, 14;Muscular dystrophy-dystroglycanopathy (limb-girdle), type C, 14	3;3;3	known_molec_cause;known_molec_cause;known_molec_cause	1	Orphanet_363623	0.8186	0
Fibroblast	ENSG00000173542	MOB1B	ENSG00000173542	CHM13_G0042046	MOB1B	MOB1B	protein_coding	protein_coding	14.3522	15.921	14.12	15.45	1	1	-0.0505657	2.99235e-16	0.182956	0.182866	1_to_1	exon_length_diff		6;4;6;7;5	6;4;6;7;5	5	5	0									0	MONDO_0005148	0.28695	0
Fibroblast	ENSG00000173545	ZNF622	ENSG00000173545	CHM13_G0043927	ZNF622	ZNF622	protein_coding	protein_coding	142.729	162.296	137.75	156.57	1	1	-0.0487788	1.01115e-16	0	0	1_to_1	identical gene model		6	6	1	1	0									0	EFO_0010750	0.17366	0
Fibroblast	ENSG00000173546	CSPG4	ENSG00000173546	CHM13_G0019445	CSPG4	CSPG4	protein_coding	protein_coding	85.2998	39.8849	43.4	6.75	1	1	2.07146	1.70492e-22	0.0359645	0.84015	1_to_1	transcript_count_diff		10	10;9	1	2	0									0	EFO_0004305	0.28811	0
Fibroblast	ENSG00000173548	SNX33	ENSG00000173548	CHM13_G0019444	SNX33	SNX33	protein_coding	protein_coding	23.3366	26.8979	25.97	26.73	1	1	-0.0513336	9.88243e-17	0.756567	0.756518	1_to_1	identical gene model	0.999841	2;3	2;3	2	2	0									0	EFO_0004713	0.17445	0
Fibroblast	ENSG00000173557	FAM166C	ENSG00000173557	CHM13_G0030367	FAM166C	FAM166C	protein_coding	protein_coding					0	0					1_to_1	identical gene model	0.999975	5;4;3;4	5;4;3;4	4	4	0	Variation								0	EFO_0000365	0.017925	0
Fibroblast	ENSG00000173559	NABP1	ENSG00000173559	CHM13_G0033179	NABP1	NABP1	protein_coding	protein_coding	27.684	32.1777	15.74	16.775	1	1	-0.0504921	7.81147e-17	0.991378	0.991327	1_to_1	exon_length_diff		3;7;7;6;6;4;7;7;10;8;10;8;7;6;5;3	3;7;7;6;6;4;7;7;10;8;10;8;7;6;5;3	16	16	0				High Signal Region					0	EFO_0004833	0.3968	0
Fibroblast	ENSG00000173567	ADGRF3	ENSG00000173567	CHM13_G0030363	ADGRF3	ADGRF3	protein_coding	protein_coding	0.34	0.296667	0.12	0.12	0	0			0.995199	0.995199	1_to_1	identical gene model	0.999799	15;9;14;12;13;13;13;4;4;2	15;9;14;12;13;13;13;4;4;2	10	10	0	Variation								0	EFO_0004614	0.082987	0
Fibroblast	ENSG00000173572	NLRP13	ENSG00000173572	CHM13_G0029760	NLRP13	NLRP13	protein_coding	protein_coding					0	0					1_to_1	identical gene model	0.999694	12;11	12;11	2	2	0									0	EFO_0004344	0.34605	0
Fibroblast	ENSG00000173575	CHD2	ENSG00000173575	CHM13_G0019935	CHD2	CHD2	protein_coding	protein_coding	5.20063	5.81475	4.8	5.29	1	1	-0.0482513	1.52246e-16	0.985154	0.985125	1_to_1	exon_length_diff		38;2;39;13;11;3;29;18;12;5;2;27;8;26;3;3;5;2;4;5;2;15;9;2;12;6;2;2;5	38;2;39;13;11;3;29;18;12;5;2;27;8;26;3;3;5;2;4;5;2;15;9;2;12;6;2;2;5	29	29	0					1	Developmental and epileptic encephalopathy 94	3	known_molec_cause	0	EFO_0000095	0.68439	1			yes
Fibroblast	ENSG00000173578	XCR1	ENSG00000173578	CHM13_G0038514	XCR1	XCR1	protein_coding	protein_coding	0.296667	0.326667	0.28	0.3	0	0			0	0	1_to_1	identical gene model		2;3	2;3	2	2	0									0	EFO_0000519	0.26245	0
Fibroblast	ENSG00000173581	CCDC106	ENSG00000173581	CHM13_G0029745	CCDC106	CCDC106	protein_coding	protein_coding	6.75615	7.94016	6.37	7.51	1	1	-0.0961769	1.51751e-08	0.97798	0.977271	1_to_1	exon_length_diff		5;3;6;3;5;6;6;1;4	5;3;6;3;5;6;6;1;4	9	9	0	Clone Problem								0	Orphanet_94088	0.05804	0
Fibroblast	ENSG00000173585	CCR9	ENSG00000173585	CHM13_G0038510	CCR9	CCR9	protein_coding	protein_coding					0	0			1	1	1_to_1	identical gene model		4;2;2;3;4	4;2;2;3;4	5	5	0									0	EFO_0000384	0.35976	0
Fibroblast	ENSG00000173588	CEP83	ENSG00000173588	CHM13_G0013238	CEP83	CEP83	protein_coding	protein_coding	3.295	3.60741	2.22	2.52	1	1	-0.0472234	4.30401e-16	0.961314	0.961056	1_to_1	exon_length_diff		5;17;16;16;3;17;3;9;6;2;3;2;3	5;17;16;16;3;17;3;9;6;2;3;2;3	13	13	0					1	Nephronophthisis 18	3	known_molec_cause	0	Orphanet_655	0.73764	0
Fibroblast	ENSG00000173597	SULT1B1	ENSG00000173597	CHM13_G0042013	SULT1B1	SULT1B1	protein_coding	protein_coding	1.12	1.27414	0.385	0.44	1	1	-0.0497279	9.11758e-17	0.0906932	0.0906932	1_to_1	exon_length_diff		8;6;5	8;6;5	3	3	0									0	EFO_0000731	0.44516	0
Fibroblast	ENSG00000173598	NUDT4	ENSG00000173598	CHM13_G0013216	NUDT4	NUDT4	protein_coding	protein_coding	1.24651	1.41095	1.37	1.36	1	1	-0.0454228	1.16607e-15	0.99459	0.99453	1_to_1	exon_length_diff		5;5;5;6;5;5;6	5;5;5;6;5;5;6	7	7	0				Low Mappability					0	EFO_0004526	0.43169	0
Fibroblast	ENSG00000173599	PC	ENSG00000173599	CHM13_G0009655	PC	PC	protein_coding	protein_coding	5.38882	1.05767	3.51	0.695	1	1	1.28682	5.3093e-14	0.99834	0.999631	1_to_1	transcript_count_diff		23;23;21;22;25;22;24;26;22;5;5;5;4;13;3;12;10;4;4	23;23;21;21;22;25;21;24;26;21;4;5;5;4;13;2;12;10;4;4	19	20	0					1	Pyruvate carboxylase deficiency;Thrombophilia 3 due to protein C deficiency, autosomal dominant;Thrombophilia 3 due to protein C deficiency, autosomal recessive	3;3;3	known_molec_cause;known_molec_cause;known_molec_cause	1	EFO_1001142	0.80717	0
Fibroblast	ENSG00000173610	UGT2A1	ENSG00000173610	CHM13_G0042011	UGT2A1	UGT2A1	protein_coding	protein_coding					0	0			1	1	1_to_1	identical gene model		6;5;7;7;5;2;2	6;5;7;7;5;2;2	7	7	0									0	EFO_0004318	0.30752	0
Fibroblast	ENSG00000173611	SCAI	ENSG00000173611	CHM13_G0057040	SCAI	SCAI	protein_coding	protein_coding	2.20391	2.44452	1.88	1.965	1	1	-0.0492338	1.00637e-16	0.494029	0.494029	1_to_1	identical gene model		18;19;18;7;4;4;2	18;19;18;7;4;4;2	7	7	0				High Signal Region					0	EFO_0004319	0.32923	0
Fibroblast	ENSG00000173612	GPRC6A	ENSG00000173612	CHM13_G0048852	GPRC6A	GPRC6A	protein_coding	protein_coding					0	0					1_to_1	identical gene model	0.999187	6;5;6	6;5;6	3	3	0				High Signal Region					0	EFO_0006336	0.27254	0
Fibroblast	ENSG00000173614	NMNAT1	ENSG00000173614	CHM13_G0000305	NMNAT1	NMNAT1	protein_coding	protein_coding	16.0892	18.3781	16.5	18.2	1	1	-0.0532934	7.99972e-18	0.652857	0.653066	1_to_1	exon_length_diff		5;6;5;2;2	5;6;5;2;2	5	5	0					1	Leber congenital amaurosis 9;Spondyloepiphyseal dysplasia, sensorineural hearing loss, intellectual developmental disorder, and Leber congenital amaurosis	3;3	known_molec_cause;known_molec_cause	1	MONDO_0018998	0.84447	0
Fibroblast	ENSG00000173621	LRFN4	ENSG00000173621	CHM13_G0009656	LRFN4	LRFN4	protein_coding	protein_coding	47.8277	54.4184	45.79	52.16	1	1	-0.0489604	2.03231e-16	0.556008	0.559768	1_to_1	identical gene model	0.999853	2;2;3	2;2;3	3	3	0									0	EFO_0009963	0.14344	0
Fibroblast	ENSG00000173626	TRAPPC3L	ENSG00000173626	CHM13_G0048844	TRAPPC3L	TRAPPC3L	protein_coding	protein_coding	0.225	0.266667	0.19	0.22	0	0			0.841111	0.846416	1_to_1	exon_length_diff		3;5;4	3;5;4	3	3	0									0	EFO_0007937	0.11619	0
Fibroblast	ENSG00000173627	APOBEC4	ENSG00000173627	CHM13_G0004119	APOBEC4	APOBEC4	protein_coding	protein_coding					0	0					1_to_1	identical gene model		2;2	2;2	2	2	0									0	EFO_0004736	0.10843	0
Fibroblast	ENSG00000173638	SLC19A1	ENSG00000173638	CHM13_G0036371	SLC19A1	SLC19A1	protein_coding	protein_coding	5.56831	6.09794	5.14	5.62	1	1	0.027856	0.13095	0.949119	0.95123	1_to_1	exon_length_diff		5;6;2;2;6;4;6;6;5;3;3;2;3;2	5;6;2;2;6;4;6;6;5;3;3;2;3;2	14	14	0	Variation				1	?Megaloblastic anemia, folate-responsive	3	known_molec_cause	0	MONDO_0009977	0.5497	0
Fibroblast	ENSG00000173641	HSPB7	ENSG00000173641	CHM13_G0000500	HSPB7	HSPB7	protein_coding	protein_coding	66.1626	78.4542	16.32	18.84	1	1	-0.0504517	7.34876e-17	0.993229	0.99323	1_to_1	identical gene model		3;4;3;2;3;3;3	3;4;3;2;3;3;3	7	7	0									0	EFO_0000538	0.26211	0
Fibroblast	ENSG00000173653	RCE1	ENSG00000173653	CHM13_G0009654	RCE1	RCE1	protein_coding	protein_coding	4.25683	4.96869	3.66	4.34	1	1	-0.064648	6.32036e-13	0.978062	0.977797	1_to_1	identical gene model	0.999987	5;7;8;8;3;2;4;7;4	5;7;8;8;3;2;4;7;4	9	9	0									0	MONDO_0008170	0.23099	0
Fibroblast	ENSG00000173660	UQCRH	ENSG00000173660	CHM13_G0001475	UQCRH	UQCRH	protein_coding	protein_coding	827.569	956.178	852.32	964.84	1	1	-0.0491652	8.46503e-17	0.749507	0.749515	1_to_1	identical gene model		4;4;2;5;2	4;4;2;5;2	5	5	0									0	EFO_0004704	0.10178	0
Fibroblast	ENSG00000173662	TAS1R1	ENSG00000173662	CHM13_G0000216	TAS1R1	TAS1R1	protein_coding	protein_coding	0.565882	0.636667	0.31	0.32	1	1	-0.0501926	9.75637e-17	0.821509	0.821525	1_to_1	identical gene model	0.999902	6;5;3;4	6;5;3;4	4	4	0									0	EFO_0004339	0.23112	0
Fibroblast	ENSG00000173673	HES3	ENSG00000173673	CHM13_G0000203	HES3	HES3	protein_coding	protein_coding					0	0					1_to_1	identical gene model		4	4	1	1	0									0	EFO_0004682	0.066507	0
Fibroblast	ENSG00000173674	EIF1AX	ENSG00000173674	CHM13_G0057799	EIF1AX	EIF1AX	protein_coding	protein_coding	66.618	75.6283	64.45	70.55	1	1	-0.0473633	1.62105e-16	0.347509	0.347904	1_to_1	identical gene model		7;6	7;6	2	2	0				Low Mappability					0	EFO_1000616	0.41744	1			yes
Fibroblast	ENSG00000173678	SPDYE2B	ENSG00000173678	LOFF_G0002450	SPDYE2B	SPDYE2B	protein_coding	protein_coding		0.922778		0.525	0	0			1	0.959246	1_to_1	exon_count_diff		9;7;6	81;49;36	3	3	0	Variation		High Signal Region	High Signal Region					0	EFO_0008328	0.032597	0
Fibroblast	ENSG00000173679	OR1L1	ENSG00000173679	CHM13_G0056984	OR1L1	OR1L1	protein_coding	protein_coding					0	0					1_to_1	identical gene model		1;1	1;1	2	2	0									0	EFO_0000621	0.21332	0
Fibroblast	ENSG00000173681	BCLAF3	ENSG00000173681	CHM13_G0057795	BCLAF3	BCLAF3	protein_coding	protein_coding	2.48906	2.85194	2.38	2.725	1	1	-0.0484274	1.14783e-16	0.7215	0.7215	1_to_1	identical gene model		11;4;3;10;11;3;3;7	11;4;3;10;11;3;3;7	8	8	0			High Signal Region	High Signal Region					0	EFO_0004194	0.0031656	0
Fibroblast	ENSG00000173692	PSMD1	ENSG00000173692	CHM13_G0033867	PSMD1	PSMD1	protein_coding	protein_coding	18.2022	20.6516	19.015	21.105	1	1	-0.0485643	1.39855e-16	0.997593	0.997593	1_to_1	exon_length_diff		24;25;21;6;23;25;4;4;3;3;2;2;2	24;25;21;6;23;25;4;4;3;3;2;2;2	13	13	0	Clone Problem								0	EFO_0000764	0.46197	0
Fibroblast	ENSG00000173698	ADGRG2	ENSG00000173698	CHM13_G0057789	ADGRG2	ADGRG2	protein_coding	protein_coding	0.13	0.126667	0.13	0.12	0	0			0.896291	0.896291	1_to_1	exon_length_diff		29;25;28;27;28;27;29;27;28;24;7	29;25;28;27;28;27;29;27;28;24;7	11	11	0					1	Congenital bilateral absence of vas deferens, X-linked	3	known_molec_cause	0	Orphanet_48	0.59721	0
Fibroblast	ENSG00000173699	SPATA3	ENSG00000173699	CHM13_G0033864	SPATA3	SPATA3	protein_coding	protein_coding					0	0					1_to_1	exon_count_diff		3;6;9;5;6;3;5;3;4;3	3;6;9;5;5;3;5;3;4;3	10	10	0	Clone Problem								0	Orphanet_276234	0.11009	0
Fibroblast	ENSG00000173702	MUC13	ENSG00000173702	CHM13_G0039656	MUC13	MUC13	protein_coding	protein_coding	0.244118	0.29125	0.18	0.2	0	0			0.15098	0.15098	1_to_1	identical gene model	0.999934	12;2;6;4;5	12;2;6;4;5	5	5	0	Clone Problem								0	EFO_0006336	0.33401	0
Fibroblast	ENSG00000173705	SUSD5	ENSG00000173705	CHM13_G0038259	SUSD5	SUSD5	protein_coding	protein_coding	3.48373	4.1814	1.99	2.27	1	1	-0.0495089	1.81446e-16	0.0734285	0.0729029	1_to_1	identical gene model	0.999138	5;4	5;4	2	2	0									0	EFO_0004312	0.37996	0
Fibroblast	ENSG00000173706	HEG1	ENSG00000173706	CHM13_G0039657	HEG1	HEG1	protein_coding	protein_coding	71.7957	81.1787	64.8	74.05	1	1	-0.060427	5.99671e-17	0.524351	0.523711	1_to_1	exon_length_diff		17;7;14;2;3;2;3	17;7;14;2;3;2;3	7	7	0	Clone Problem								0	EFO_0004509	0.28775	0
Fibroblast	ENSG00000173714	WFIKKN2	ENSG00000173714	CHM13_G0024775	WFIKKN2	WFIKKN2	protein_coding	protein_coding	0.1	0.11	0.1	0.11	0	0			0.333333	0.333333	1_to_1	identical gene model	0.999777	2;2	2;2	2	2	0	GRC Housekeeping, Gap								0	EFO_0007937	0.35008	0
Fibroblast	ENSG00000173715	C11orf80	ENSG00000173715	CHM13_G0009651	C11orf80	C11orf80	protein_coding	protein_coding	3.58429	3.46295	3.53	3.15	1	1	0.0632378	0.0115262	0.980765	0.981823	1_to_1	identical gene model	0.999783	6;17;15;14;6;5;16;17;15;15;14;5;4;4;2;3;7;4	6;17;15;14;6;5;16;17;15;15;14;5;4;4;2;3;7;4	18	18	0					1	Hydatidiform mole, recurrent, 4	3	known_molec_cause	0	EFO_1000298	0.46013	0
Fibroblast	ENSG00000173726	TOMM20	ENSG00000173726	CHM13_G0005113	TOMM20	TOMM20	protein_coding	protein_coding	177.96	203.104	180.49	216.33	1	1	-0.0485495	2.18478e-16	0.218666	0.218863	1_to_1	identical gene model	0.999971	5;4;4	5;4;4	3	3	0									0	EFO_0000519	0.23099	0
Fibroblast	ENSG00000173727	FAUP4	ENSG00000173727	CHM13_G0009551	AP000769.1	AP000769.1	transcribed_unprocessed_pseudogene	transcribed_unprocessed_pseudogene	38.3057	44.9595	33.26	40.44	1	1	-0.0602223	0.0565726	0.503895	0.500807	1_to_1	exon_length_diff		3;4;2;3	3;4;2;3	4	4	0												0
Fibroblast	ENSG00000173728	C1orf100	ENSG00000173728	CHM13_G0005278	C1orf100	C1orf100	protein_coding	protein_coding	0.33	0.37	0.33	0.37	0	0			0.9	0.9	1_to_1	identical gene model	0.999853	5;5;4;2	5;5;4;2	4	4	0									0	EFO_0005091	0.41596	0
Fibroblast	ENSG00000173744	AGFG1	ENSG00000173744	CHM13_G0033797	AGFG1	AGFG1	protein_coding	protein_coding	6.28523	7.10032	6.3	7.55	1	1	-0.0603513	1.02842e-15	0.881494	0.88083	1_to_1	identical gene model	0.999425	14;13;13;12;13;6;4;5	14;13;13;12;13;6;4;5	8	8	0					1	Autoinflammation with episodic fever and lymphadenopathy;Immunodeficiency 57 with autoinflammation	3;3	known_molec_cause;known_molec_cause	0	EFO_1001488	0.25071	0
Fibroblast	ENSG00000173757	STAT5B	ENSG00000173757	CHM13_G0024335	STAT5B	MSTRG.2444	protein_coding	protein_coding	43.9451	6.5883	45.32	4.35	1	1	6.81402	2.72768e-61	0.328402	0.995487	1_to_1	transcript_count_diff		19;2;3;5;5;9;5	18;19;2;3;5;5;9;5	7	8	0	GRC Housekeeping			High Signal Region	1	Growth hormone insensitivity with immune dysregulation 1, autosomal recessive;Growth hormone insensitivity with immune dysregulation 2, autosomal dominant;Leukemia, acute promyelocytic, somatic	3;3;3	known_molec_cause;known_molec_cause;known_molec_cause	0	MONDO_0100211	0.75751	1			yes
Fibroblast	ENSG00000173762	CD7	ENSG00000173762	CHM13_G0025677	CD7	CD7	protein_coding	protein_coding	0.707812	0.83129	0.33	0.4	1	1	-0.0488469	1.58382e-16	0.872398	0.872348	1_to_1	exon_length_diff		3;4;3;3;2;3;3	3;4;3;3;2;3;3	7	7	0									0	EFO_0000339	0.079705	0
Fibroblast	ENSG00000173769	TOPAZ1	ENSG00000173769	CHM13_G0038464	TOPAZ1	TOPAZ1	protein_coding	protein_coding					0	0					1_to_1	identical gene model	0.999851	20	20	1	1	0									0	EFO_0009700	0.2424	0
Fibroblast	ENSG00000173786	CNP	ENSG00000173786	CHM13_G0024321	CNP	CNP	protein_coding	protein_coding	11.2392	12.8702	10.7	12.1	1	1	-0.0581075	8.38282e-17	0.978519	0.978402	1_to_1	exon_length_diff		3;4;2;2;3;4;2;2;2;1;3;2	3;4;2;2;3;4;2;2;2;1;3;2	12	12	0	GRC Housekeeping				1	?Leukodystrophy, hypomyelinating, 20	3	known_molec_cause	0	HP_0000545	0.49607	0
Fibroblast	ENSG00000173801	JUP	ENSG00000173801	CHM13_G0024311	JUP	JUP	protein_coding	protein_coding	1.40356	1.61322	1.05	1.22	1	1	-0.0562383	8.57578e-13	0.979594	0.979634	1_to_1	identical gene model	0.998773	15;15;14;3;5;5;5;5;3;4;2	15;15;14;3;5;5;5;5;3;4;2	11	11	0	GRC Housekeeping				1	?Arrhythmogenic right ventricular dysplasia 12;Naxos disease	3;3	known_molec_cause;known_molec_cause	0	MONDO_0011017	0.78164	0
Fibroblast	ENSG00000173805	HAP1	ENSG00000173805	CHM13_G0024308	HAP1	HAP1	protein_coding	protein_coding		0.11		0.11	0	0			0.992593	0.995885	1_to_1	exon_length_diff		3;2;2;10;12;10;11	3;2;2;10;12;10;11	7	7	0	GRC Housekeeping								0	EFO_0002916;EFO_0000707	0.17127	0
Fibroblast	ENSG00000173809	TDRD12	ENSG00000173809	CHM13_G0028362	TDRD12	TDRD12	protein_coding	protein_coding	0.26	0.292857	0.12	0.15	0	0			0.956173	0.956173	1_to_1	identical gene model		28;33;13;10;7;5	28;33;13;10;7;5	6	6	0									0	EFO_0004509	0.33061	0
Fibroblast	ENSG00000173810	PPIAP7	ENSG00000173810	CHM13_G0002419	PPIAP7	PPIAP7	processed_pseudogene	processed_pseudogene					0	0					1_to_1	identical gene model		1	1	1	1	0												0
Fibroblast	ENSG00000173811	CCDC13-AS1	ENSG00000173811	CHM13_G0038433	CCDC13-AS1	CCDC13-AS1	lncRNA	lncRNA	0.489459	0.545405	0.35	0.39	1	1	-0.0495864	9.438e-17	0.130417	0.134583	1_to_1	identical gene model	0.999759	3;4;3	3;4;3	3	3	0									0	MONDO_0100096	0.012678	0
Fibroblast	ENSG00000173812	EIF1	ENSG00000173812	CHM13_G0024306	EIF1	EIF1	protein_coding	protein_coding	63.7169	70.8186	54.53	62.03	1	1	-0.0500431	6.43522e-17	0.991219	0.991215	1_to_1	identical gene model		2;4;5;3;3;4;2	2;4;5;3;3;4;2	7	7	0	GRC Housekeeping								0	EFO_0005106	0.098526	0
Fibroblast	ENSG00000173818	ENDOV	ENSG00000173818	CHM13_G0025561	ENDOV	ENDOV	protein_coding	protein_coding	20.3971	20.6795	18.24	19.22	1	1	0.0252774	0.0377083	0.971678	0.972263	1_to_1	exon_count_diff		6;2;10;9;7;6;4;8;6;7;7;6;6;5;3;5;6;6;3;2;8;2;9;2;3;5;2;5	6;2;10;9;7;6;4;8;6;7;7;7;6;5;3;6;6;6;3;2;8;2;9;2;3;5;2;5	28	28	0	Localization Problem								0	EFO_0004244	0.23233	0
Fibroblast	ENSG00000173821	RNF213	ENSG00000173821	CHM13_G0025556	RNF213	RNF213	protein_coding	protein_coding	8.82323	9.67476	7.07	7.93	1	1	-0.0419381	0.000324452	0.986813	0.986816	1_to_1	exon_length_diff		69;68;17;20;3;2;3;23;3;2;3;21;2;3;2;2;12;3;6;2	69;68;17;20;3;2;3;23;3;2;3;21;2;3;2;2;12;3;6;2	20	20	0	Localization Problem				1	{Moyamoya disease 2, susceptibility to}	3	known_molec_cause	0	MONDO_0016820	0.68077	1			yes
Fibroblast	ENSG00000173825	TIGD3	ENSG00000173825	CHM13_G0009541	TIGD3	TIGD3	protein_coding	protein_coding	0.876346	0.9974	0.62	0.73	1	1	-0.0504712	9.95694e-17	0	0	1_to_1	identical gene model		2	2	1	1	0									0	EFO_0004531	0.096826	0
Fibroblast	ENSG00000173826	KCNH6	ENSG00000173826	CHM13_G0025065	KCNH6	KCNH6	protein_coding	protein_coding					0	0			1	1	1_to_1	identical gene model	0.999651	14;15;6;13;13;14	14;15;6;13;13;14	6	6	0	Clone Problem, Gap								0	MONDO_0005301	0.58327	0
Fibroblast	ENSG00000173838	MARCHF10	ENSG00000173838	CHM13_G0025039	MARCHF10	MARCHF10	protein_coding	protein_coding	1.0051	1.11653	0.75	0.87	1	1	-0.0495437	1.27178e-16	0.39962	0.39962	1_to_1	identical gene model	0.999679	11;11;2;6;2;12;11;2;4;4	11;11;2;6;2;12;11;2;4;4	10	10	0	Gap			High Signal Region					0	EFO_0007869;EFO_0007660;EFO_0007006	0.31397	0
Fibroblast	ENSG00000173846	PLK3	ENSG00000173846	CHM13_G0001422	PLK3	PLK3	protein_coding	protein_coding	15.286	17.8113	14.54	17.04	1	1	-0.0475189	2.02245e-14	0.956542	0.956473	1_to_1	identical gene model	0.999585	15;14;5;7;5;3;2	15;14;5;7;5;3;2	7	7	0									0	EFO_0000519	0.26905	0
Fibroblast	ENSG00000173848	NET1	ENSG00000173848	CHM13_G0005537	NET1	NET1	protein_coding	protein_coding	2.38489	2.70267	1.68	1.67	1	1	-0.0444971	2.4683e-14	0.989046	0.989178	1_to_1	identical gene model	0.999701	12;4;4;10;2;3	12;4;4;10;2;3	6	6	0					1	?Orthostatic intolerance	3	known_molec_cause	0	EFO_0011011	0.28285	0
Fibroblast	ENSG00000173852	DPY19L1	ENSG00000173852	CHM13_G0050304	DPY19L1	DPY19L1	protein_coding	protein_coding	1.26611	1.34088	0.62	0.68	1	1	-0.0438697	1.48071e-15	0.994889	0.994889	1_to_1	identical gene model		22;22;3;2;8;2;5;3;6	22;22;3;2;8;2;5;3;6	9	9	0									0	EFO_0008111	0.33249	0
Fibroblast	ENSG00000173862		ENSG00000173862	CHM13_G0050290	AC008080.1	AC008080.1	lncRNA	lncRNA	0.671333	0.780714	0.5	0.59	0	0			0	0	1_to_1	identical gene model	0.999569	2	2	1	1	0									0	EFO_0000305	0.010292	0
Fibroblast	ENSG00000173867		ENSG00000173867	CHM13_G0019778	AC013489.1	AC013489.1	protein_coding	protein_coding	0.410179	0.455	0.345	0.39	1	1	-0.0481065	2.27633e-16	0.991394	0.991394	1_to_1	identical gene model		10;4	10;4	2	2	0									0	EFO_0001663	0.11087	0
Fibroblast	ENSG00000173868	PHOSPHO1	ENSG00000173868	CHM13_G0024690	PHOSPHO1	PHOSPHO1	protein_coding	protein_coding	0.406667	0.473333	0.47	0.52	0	0			0.92963	0.92963	1_to_1	identical gene model		3;3;2;3;3;3;4	3;3;2;3;3;3;4	7	7	0	GRC Housekeeping, Gap								0	EFO_0004696	0.38969	0
Fibroblast	ENSG00000173875	ZNF791	ENSG00000173875	CHM13_G0027661	ZNF791	ZNF791	protein_coding	protein_coding	2.64139	3.21676	1.545	1.86	1	1	-0.0449965	2.41036e-13	0.991585	0.991553	1_to_1	identical gene model	0.99897	3;4;5;5;3;2	3;4;5;5;3;2	6	6	0									0	EFO_0004527	0.043591	0
Fibroblast	ENSG00000173889	PHC3	ENSG00000173889	CHM13_G0040443	PHC3	PHC3	protein_coding	protein_coding	6.15431	6.81	5.42	5.82	1	1	-0.0497922	1.32229e-16	0.615817	0.61495	1_to_1	exon_length_diff		4;15;15;13;4;5;2;7;5;7;5;6;5;4;4;4;2	4;15;15;13;4;5;2;7;5;7;5;6;5;4;4;4;2	17	17	0									0	EFO_0004995	0.35147	0
Fibroblast	ENSG00000173890	GPR160	ENSG00000173890	CHM13_G0040440	GPR160	GPR160	protein_coding	protein_coding	0.599118	0.699375	0.48	0.575	1	1	-0.0479922	1.99347e-16	0.295119	0.295119	1_to_1	identical gene model	0.999857	4;5;3;3;2;3;3;3;2;3	4;5;3;3;2;3;3;3;2;3	10	10	0									0	EFO_1000566	0.2209	0
Fibroblast	ENSG00000173894	CBX2	ENSG00000173894	CHM13_G0025534	CBX2	CBX2	protein_coding	protein_coding	3.3646	3.21767	3.18	2.875	1	1	0.00729071	0.818092	0.0314408	0.0207032	1_to_1	exon_count_diff		5;3;4	5;2;4	3	3	0	Localization Problem				1	?46XY sex reversal 5	3	known_molec_cause	0	MONDO_0010765	0.5608	0
Fibroblast	ENSG00000173898	SPTBN2	ENSG00000173898	CHM13_G0009649	SPTBN2	SPTBN2	protein_coding	protein_coding	0.575217	0.558519	0.17	0.15	1	1	-0.046794	9.77155e-15	0.783464	0.783754	1_to_1	exon_length_diff		38;37;37;23;35;2;22;2;5;4;3;4;2	38;37;37;23;35;2;22;2;5;4;3;4;2	13	13	0					1	Spinocerebellar ataxia 5;Spinocerebellar ataxia, autosomal recessive 14	3;3	known_molec_cause;known_molec_cause	0	Orphanet_98766	0.74677	0
Fibroblast	ENSG00000173905	GOLIM4	ENSG00000173905	CHM13_G0040404	GOLIM4	GOLIM4	protein_coding	protein_coding	31.2545	35.3294	28.27	30.95	1	1	-0.0532746	4.08531e-17	0.500823	0.500575	1_to_1	exon_length_diff		16;15;3	16;15;3	3	3	0			High Signal Region	High Signal Region					0	EFO_0004875	0.40068	0
Fibroblast	ENSG00000173908	KRT28	ENSG00000173908	CHM13_G0024227	KRT28	KRT28	protein_coding	protein_coding					0	0					1_to_1	identical gene model		8	8	1	1	0	GRC Housekeeping								0	MONDO_0008170;EFO_0000181;EFO_0000349;EFO_0000519	0.18479	0
Fibroblast	ENSG00000173914	RBM4B	ENSG00000173914	CHM13_G0009648	RBM4B	RBM4B	protein_coding	protein_coding	14.0328	16.1002	13.86	15.56	1	1	-0.0496935	7.3851e-17	0.9322	0.932196	1_to_1	identical gene model		4;3;3;2;3;2;4;2	4;3;3;2;3;2;4;2	8	8	0									0	Orphanet_552	0.090026	0
Fibroblast	ENSG00000173915	ATP5MK	ENSG00000173915	CHM13_G0007302	ATP5MD	ATP5MD	protein_coding	protein_coding	1309.1	1501.39	1188.13	1405.25	1	1	-0.0488835	7.56757e-17	0.753109	0.753051	1_to_1	identical gene model	0.999455	6;4;5;4;5	6;4;5;4;5	5	5	0					1	Mitochondrial complex V (ATP synthase) deficiency, nuclear type 6	3	known_molec_cause	0	Orphanet_254913	0.50468	0
Fibroblast	ENSG00000173917	HOXB2	ENSG00000173917	CHM13_G0024638	HOXB2	HOXB2	protein_coding	protein_coding	82.4702	94.4422	80.72	94.78	1	1	-0.0519187	2.9714e-15	0.371873	0.371403	1_to_1	exon_length_diff		2;2;2	2;2;2	3	3	0	GRC Housekeeping, Gap								0	EFO_0000304	0.22445	0
Fibroblast	ENSG00000173918	C1QTNF1	ENSG00000173918	CHM13_G0025526	C1QTNF1	C1QTNF1	protein_coding	protein_coding	0.742647	0.812813	0.42	0.43	1	1	-0.0464463	4.0768e-16	0.999091	0.999091	1_to_1	identical gene model		4;4;5;4;2;5;3;4;4;4;3;2	4;4;5;4;2;5;3;4;4;4;3;2	12	12	0	Localization Problem								0	EFO_0001645	0.10208	0
Fibroblast	ENSG00000173926	MARCHF3	ENSG00000173926	CHM13_G0045443	MARCHF3	MARCHF3	protein_coding	protein_coding	3.686	4.14667	3.02	3.62	1	1	-0.0545072	4.66677e-16	0.667494	0.66492	1_to_1	exon_length_diff		5;2;2;2;4	5;2;2;2;4	5	5	0		Error_Kmer		High Signal Region					0	EFO_0009253	0.32575	0
Fibroblast	ENSG00000173928	SWSAP1	ENSG00000173928	CHM13_G0027577	SWSAP1	SWSAP1	protein_coding	protein_coding	0.511538	0.614324	0.47	0.54	1	1	-0.0465599	2.86638e-16	0.967537	0.967537	1_to_1	identical gene model		2;2	2;2	2	2	0	GRC Housekeeping								0	Orphanet_399805	0.077162	0
Fibroblast	ENSG00000173930	SLCO4C1	ENSG00000173930	CHM13_G0045159	SLCO4C1	SLCO4C1	protein_coding	protein_coding	0.15	0.156667	0.145	0.16	0	0			0	0	1_to_1	identical gene model		13	13	1	1	0									0	EFO_0006336	0.36279	0
Fibroblast	ENSG00000173933	RBM4	ENSG00000173933	CHM13_G0009647	RBM4	RBM4	protein_coding	protein_coding	25.3823	28.8376	23.69	28.37	1	1	-0.0404877	7.71821e-12	0.986828	0.986902	1_to_1	exon_length_diff		3;4;3;3;2;4;4;3;3;3;2;3;3	3;4;3;3;2;4;4;3;3;3;2;3;3	13	13	0									0	EFO_1001951	0.075111	0
Fibroblast	ENSG00000173947	PIFO	ENSG00000173947	CHM13_G0002588	PIFO	PIFO	protein_coding	protein_coding	0.652857	0.729	0.34	0.355	1	1	-0.0496424	1.13241e-16	0.938494	0.938706	1_to_1	identical gene model	0.998401	5;5;6;3	5;5;6;3	4	4	0									0	EFO_0004833	0.16214	0
Fibroblast	ENSG00000173950	XXYLT1	ENSG00000173950	CHM13_G0040878	XXYLT1	XXYLT1	protein_coding	protein_coding	16.4052	18.8338	15.91	18.46	1	1	-0.0514752	6.6894e-17	0.854861	0.854703	1_to_1	identical gene model	0.999372	4;5;3;2;4;2;5;3;2;3;5;3	4;5;3;2;4;2;5;3;2;3;5;3	12	12	0				High Signal Region					0	EFO_0004340	0.29004	0
Fibroblast	ENSG00000173954	SNURFL	ENSG00000173954	CHM13_G0059609	SNURFL	SNURFL	processed_pseudogene	processed_pseudogene					0	0					1_to_1	identical gene model		1	1	1	1	0												0
Fibroblast	ENSG00000173960	UBXN2A	ENSG00000173960	CHM13_G0030299	UBXN2A	UBXN2A	protein_coding	protein_coding	7.73569	8.73095	7.48	8.18	1	1	-0.0507062	4.03748e-17	0.789087	0.788993	1_to_1	identical gene model		8;8;7;2	8;8;7;2	4	4	0				High Signal Region					0	EFO_0004526	0.32323	0
Fibroblast	ENSG00000173966	COMMD5P1	ENSG00000173966	CHM13_G0041770	AC095040.1	AC095040.1	processed_pseudogene	processed_pseudogene					0	0					1_to_1	identical gene model		1	1	1	1	0												0
Fibroblast	ENSG00000173976	RAX2	ENSG00000173976	CHM13_G0027198	RAX2	RAX2	protein_coding	protein_coding					0	0			1	1	1_to_1	identical gene model	0.998706	3;3	3;3	2	2	0					1	?Macular degeneration, age-related, 6;Cone-rod dystrophy 11	3;3	known_molec_cause;known_molec_cause	0	Orphanet_1872	0.65486	0
Fibroblast	ENSG00000173988	LRRC63	ENSG00000173988	CHM13_G0014796	LRRC63	LRRC63	protein_coding	protein_coding	0.385	0.4375	0.33	0.37	0	0			0.767509	0.767509	1_to_1	identical gene model		6;8;10;7;11;12;11;9;10;7;9;6	6;8;10;7;11;12;11;9;10;7;9;6	12	12	0									0	EFO_0009556	0.32256	0
Fibroblast	ENSG00000173991	TCAP	ENSG00000173991	CHM13_G0024167	TCAP	TCAP	protein_coding	protein_coding	1.65371	2.04206	0.54	0.62	1	1	-0.0497683	1.04978e-16	0.51328	0.513397	1_to_1	identical gene model	0.99951	2;3	2;3	2	2	0	GRC Housekeeping				1	Cardiomyopathy, hypertrophic, 25;Muscular dystrophy, limb-girdle, autosomal recessive 7	3;3	known_molec_cause;known_molec_cause	0	Orphanet_154	0.76891	0
Fibroblast	ENSG00000173992	CCS	ENSG00000173992	CHM13_G0009643	CCS	CCS	protein_coding	protein_coding	17.2411	20.6332	17.87	22.19	1	1	-0.128489	2.92873e-11	0.983077	0.979925	1_to_1	exon_count_diff		7;8;3;8;2;5;8;4;4	6;8;3;7;2;5;8;4;3	9	9	0									0	EFO_0000304	0.18028	0
Fibroblast	ENSG00000174004	NRROS	ENSG00000174004	CHM13_G0040950	NRROS	NRROS	protein_coding	protein_coding	0.928448	0.95625	0.63	0.69	1	1	-0.044569	3.55185e-05	0.0103996	0.0103996	1_to_1	identical gene model	0.996633	3;2	3;2	2	2	0					1	Seizures, early-onset, with neurodegeneration and brain calcification	3	known_molec_cause	0	MONDO_0030033	0.65973	0
Fibroblast	ENSG00000174007	CEP19	ENSG00000174007	CHM13_G0040952	CEP19	CEP19	protein_coding	protein_coding	6.74344	7.61097	5.97	6.77	1	1	-0.0420919	2.0432e-08	0.451556	0.452541	1_to_1	exon_length_diff		3;2	3;2	2	2	0					1	Morbid obesity and spermatogenic failure	3	known_molec_cause	0	Orphanet_397615	0.49914	0
Fibroblast	ENSG00000174010	KLHL15	ENSG00000174010	CHM13_G0057843	KLHL15	KLHL15	protein_coding	protein_coding	3.92873	4.41557	3.02	3.31	1	1	-0.0495199	1.2141e-16	0	0	1_to_1	identical gene model	0.999972	4	4	1	1	0					1	Intellectual developmental disorder, X-linked 103	3	known_molec_cause	0	Orphanet_777	0.36958	0
Fibroblast	ENSG00000174013	FBXO45	ENSG00000174013	CHM13_G0040947	FBXO45	FBXO45	protein_coding	protein_coding	1.12415	1.23873	0.92	1.01	1	1	-0.0500979	1.26763e-16	0.942417	0.939125	1_to_1	exon_length_diff		3;3	3;3	2	2	0									0	EFO_0009336	0.1238	0
Fibroblast	ENSG00000174015	CBY2	ENSG00000174015	CHM13_G0014788	CBY2	CBY2	protein_coding	protein_coding					0	0			1	1	1_to_1	identical gene model		3;2;3;2	3;2;3;2	4	4	0									0	EFO_0004252	0.2656	0
Fibroblast	ENSG00000174016	TENT5D	ENSG00000174016	CHM13_G0058776	TENT5D	TENT5D	protein_coding	protein_coding					0	0					1_to_1	identical gene model	0.999828	5;3	5;3	2	2	0									0	EFO_0001064	0.018242	0
Fibroblast	ENSG00000174021	GNG5	ENSG00000174021	CHM13_G0002110	GNG5	GNG5	protein_coding	protein_coding	9.05968	10.5425	7.95	8.845	1	1	-0.0473101	3.25805e-16	0.993941	0.993941	1_to_1	identical gene model		4;3;3	4;3;3	3	3	0									0	EFO_0000519	0.28213	0
Fibroblast	ENSG00000174028	FAM3C2P	ENSG00000174028	CHM13_G0057831	FAM3C2	FAM3C2	processed_pseudogene	processed_pseudogene	26.1686	29.3453	21.915	23.69	1	1	-0.0490548	1.17159e-16	0.482447	0.482575	1_to_1	identical gene model		2	2	1	1	0												0
Fibroblast	ENSG00000174032	SLC25A30	ENSG00000174032	CHM13_G0014778	SLC25A30	SLC25A30	protein_coding	protein_coding	2.55429	2.87852	2.13	2.35	1	1	-0.0456751	1.02343e-15	0.984303	0.984303	1_to_1	identical gene model		10;4;9;10;4;6;5;5	10;4;9;10;4;6;5;5	8	8	0									0	MONDO_0005147	0.14287	0
Fibroblast	ENSG00000174038	C9orf131	ENSG00000174038	CHM13_G0055710	C9orf131	C9orf131	protein_coding	protein_coding					0	0			1	1	1_to_1	identical gene model		2;3;2;2;2	2;3;2;2;2	5	5	0									0	EFO_0004526	0.28686	0
Fibroblast	ENSG00000174059	CD34	ENSG00000174059	CHM13_G0004562	CD34	CD34	protein_coding	protein_coding	0.701667	0.771818	0.25	0.29	1	1	-0.0207897	0.431758	0.966993	0.968433	1_to_1	identical gene model	0.999907	8;6;8;5	8;6;8;5	4	4	0									0	EFO_0008579	0.4136	0
Fibroblast	ENSG00000174080	CTSF	ENSG00000174080	CHM13_G0009641	CTSF	CTSF	protein_coding	protein_coding	73.2602	104.898	65.45	93.62	1	1	-0.447196	8.58843e-30	0.905811	0.859594	1_to_1	exon_count_diff		13;10;6;9;4;3;3;3;5	13;7;5;9;3;3;3;3;5	9	9	0	Variation				1	Ceroid lipofuscinosis, neuronal, 13 (Kufs type)	3	known_molec_cause	0	Orphanet_79262	0.68918	0
Fibroblast	ENSG00000174099	MSRB3	ENSG00000174099	CHM13_G0012829	MSRB3	MSRB3	protein_coding	protein_coding	5.08328	5.76593	3.87	4.1	1	1	-0.0514078	3.01683e-16	0.997443	0.997418	1_to_1	exon_length_diff		6;5;7;3;5;8;6;6;8;7;7;7;8;3;5;5;4	6;5;7;3;5;8;6;6;8;7;7;7;8;3;5;5;4	17	17	0				High Signal Region	1	Deafness, autosomal recessive 74	3	known_molec_cause	0	EFO_0001063	0.59335	0
Fibroblast	ENSG00000174106	LEMD3	ENSG00000174106	CHM13_G0012827	LEMD3	LEMD3	protein_coding	protein_coding	12.2566	13.9922	12.11	13.08	1	1	-0.048097	1.52301e-12	0.249474	0.249565	1_to_1	exon_length_diff		13;2;3;3;3;2	13;2;3;3;3;2	6	6	0					1	Buschke-Ollendorff syndrome;Osteopoikilosis with or without melorheostosis	3;3	known_molec_cause;known_molec_cause	0	MONDO_0008157	0.78786	0
Fibroblast	ENSG00000174109	C16orf91	ENSG00000174109	CHM13_G0020243	C16orf91	C16orf91	protein_coding	protein_coding	12.9233	14.9332	13.075	14.805	1	1	-0.0487489	1.22423e-16	0.924643	0.924643	1_to_1	identical gene model		2;1	2;1	2	2	0									0	EFO_0004309	0.021737	0
Fibroblast	ENSG00000174123	TLR10	ENSG00000174123	CHM13_G0041570	TLR10	TLR10	protein_coding	protein_coding					0	0			1	1	1_to_1	exon_length_diff		4;2;3;3;2;2;3;4	4;2;3;3;2;2;3;4	8	8	0									0	MONDO_0004979	0.36441	0
Fibroblast	ENSG00000174125	TLR1	ENSG00000174125	CHM13_G0041571	TLR1	TLR1	protein_coding	protein_coding	0.89	1.31	0.89	1.31	0	0			0.997694	0.997669	1_to_1	exon_length_diff		4;4;3;2;3;6;2;3;3	4;4;3;2;3;6;2;3;3	9	9	0					1	{Leprosy, protection against};{Leprosy, susceptibility to, 5}	3;3	known_molec_cause;known_molec_cause	0	MONDO_0004979	0.42955	0
Fibroblast	ENSG00000174130	TLR6	ENSG00000174130	CHM13_G0041572	TLR6	TLR6	protein_coding	protein_coding	0.484314	0.586739	0.41	0.485	1	1	0.0223081	0.72433	0.527285	0.545641	1_to_1	exon_length_diff		2;1;2;2;3	2;1;2;2;3	5	5	0									0	MONDO_0004979	0.3922	0
Fibroblast	ENSG00000174132	FAM174A	ENSG00000174132	CHM13_G0045149	FAM174A	FAM174A	protein_coding	protein_coding	21.3331	24.3349	21.53	24.11	1	1	-0.0502152	6.06552e-17	0.753057	0.753097	1_to_1	identical gene model		3;2;3	3;2;3	3	3	0									0	EFO_0009270	0.3399	0
Fibroblast	ENSG00000174136	RGMB	ENSG00000174136	CHM13_G0045115	RGMB	MSTRG.4558	protein_coding	protein_coding	10.5295	11.1733	5.93	6.21	1	1	-0.129215	4.48694e-12	0.988219	0.991427	1_to_1	transcript_count_diff		4;4;2;5;3;3;2	5;4;4;2;5;3;3;2	7	8	0									0	EFO_0004314	0.33379	0
Fibroblast	ENSG00000174137	FAM53A	ENSG00000174137	CHM13_G0041086	FAM53A	FAM53A	protein_coding	protein_coding	1.33107	1.51981	1.08	1.18	1	1	-0.0481678	1.89132e-16	0.951279	0.951279	1_to_1	identical gene model	0.998278	2;5;6;4;5;2;4	2;5;6;4;5;2;4	7	7	0	Gap								0	EFO_0004526	0.14673	0
Fibroblast	ENSG00000174145	NWD2	ENSG00000174145	CHM13_G0041545	NWD2	NWD2	protein_coding	protein_coding					0	0			0	0	1_to_1	identical gene model	0.999787	7	7	1	1	0									0	EFO_0004533	0.33997	0
Fibroblast	ENSG00000174151	CYB561D1	ENSG00000174151	CHM13_G0002514	CYB561D1	CYB561D1	protein_coding	protein_coding	0.841111	0.987143	0.655	0.74	1	1	-0.0436994	1.58961e-15	0.997701	0.997695	1_to_1	exon_length_diff		2;3;3;3;4;2;4;3;4	2;3;3;3;4;2;4;3;4	9	9	0									0	EFO_0004784	0.20159	0
Fibroblast	ENSG00000174156	GSTA3	ENSG00000174156	CHM13_G0048066	GSTA3	GSTA3	protein_coding	protein_coding					0	0			1	1	1_to_1	identical gene model		6;7;4	6;7;4	3	3	0	GRC Housekeeping								0	EFO_0007708	0.28675	0
Fibroblast	ENSG00000174165	ZDHHC24	ENSG00000174165	CHM13_G0009638	ZDHHC24	ZDHHC24	protein_coding	protein_coding	29.3435	33.487	29.03	33.49	1	1	-0.0474222	1.26763e-16	0.40535	0.405564	1_to_1	exon_length_diff		5;5;3;3	5;5;3;3	4	4	0	Variation								0	MONDO_0015229	0.56984	0
Fibroblast	ENSG00000174171		ENSG00000174171	CHM13_G0018591	AC020659.1	AC020659.1	lncRNA	lncRNA					0	0			1	1	1_to_1	identical gene model	0.999515	3;4;2;4;2;2;3;3;3;3;1;3	3;4;2;4;2;2;3;3;3;3;1;3	12	12	0									0	EFO_0000305	0.023304	0
Fibroblast	ENSG00000174173	TRMT10C	ENSG00000174173	CHM13_G0039312	TRMT10C	TRMT10C	protein_coding	protein_coding	30.3712	34.5467	26.46	33.22	1	1	-0.0484395	1.04779e-16	0.519101	0.519007	1_to_1	identical gene model	0.999851	2;2	2;2	2	2	0					1	Combined oxidative phosphorylation deficiency 30	3	known_molec_cause	0	EFO_0009038	0.71093	0
Fibroblast	ENSG00000174175	SELP	ENSG00000174175	CHM13_G0003841	SELP	SELP	protein_coding	protein_coding					0	0			1	1	1_to_1	identical gene model	0.999693	17;15;3;16;15;13;8	17;15;3;16;15;13;8	7	7	0	Variation								0	Orphanet_232	0.53944	0
Fibroblast	ENSG00000174177	CTU2	ENSG00000174177	CHM13_G0022602	CTU2	CTU2	protein_coding	protein_coding	10.9589	6.95339	10.04	6.17	1	1	0.420217	5.18481e-05	0.988161	0.989775	1_to_1	exon_count_diff		14;14;15;15;4;5;12;6;3;2	14;13;15;15;4;5;11;6;3;1	10	10	0					1	Microcephaly, facial dysmorphism, renal agenesis, and ambiguous genitalia syndrome	3	known_molec_cause	0	MONDO_0020647	0.70398	0
Fibroblast	ENSG00000174194																									0												0
Fibroblast	ENSG00000174196																									0												0
Fibroblast	ENSG00000174197	MGA	ENSG00000174197	CHM13_G0018579	MGA	MGA	protein_coding	protein_coding	0.745781	0.804032	0.625	0.69	1	1	-0.0483547	2.99791e-15	0.981964	0.982592	1_to_1	exon_length_diff		2;9;24;23;9;22;23;2;11;2;3;2	2;9;24;23;9;22;23;2;11;2;3;2	12	12	0									0	EFO_0004995	0.35835	0
Fibroblast	ENSG00000174206	KICS2	ENSG00000174206	CHM13_G0012793	C12orf66	C12orf66	protein_coding	protein_coding	2.53317	2.8141	2.25	2.43	1	1	-0.0500402	1.03781e-14	0.748374	0.748389	1_to_1	exon_length_diff		4;3;3;2;1	4;3;3;2;1	5	5	0				High Signal Region					0	EFO_0004875	0.098946	0
Fibroblast	ENSG00000174225	ARL13A	ENSG00000174225	CHM13_G0058948	ARL13A	ARL13A	protein_coding	protein_coding	0.27	0.315	0.27	0.315	0	0			0.333333	0.333333	1_to_1	identical gene model	0.999102	8;9;5;4	8;9;5;4	4	4	0									0	EFO_0010642	0.11827	0
Fibroblast	ENSG00000174226	SNX31	ENSG00000174226	CHM13_G0054491	SNX31	SNX31	protein_coding	protein_coding	0.185	0.205	0.185	0.205	0	0			0	0	1_to_1	identical gene model	0.999184	14;2;11;4;6;5;4	14;2;11;4;6;5;4	7	7	0	GRC Housekeeping								0	EFO_0004346	0.40201	0
Fibroblast	ENSG00000174227	PIGG	ENSG00000174227	CHM13_G0041043	PIGG	PIGG	protein_coding	protein_coding	24.1862	26.7959	23.9	25.73	1	1	-0.0160421	0.0999779	0.986378	0.986719	1_to_1	exon_count_diff		13;9;13;13;3;7;5;11;9;8;3;4;3;2;3;2;2;3;3;3;2;2;4;2;2;2	13;9;13;13;3;7;5;11;9;8;3;3;3;1;3;2;2;3;3;3;2;2;4;2;2;2	26	26	0					1	Neurodevelopmental disorder with or without hypotonia, seizures, and cerebellar atrophy;[Blood group, EMM system]	3;3	known_molec_cause;known_molec_cause	0	MONDO_0014832	0.67438	0
Fibroblast	ENSG00000174231	PRPF8	ENSG00000174231	CHM13_G0022732	PRPF8	PRPF8	protein_coding	protein_coding	18.5131	20.611	10.895	11.55	1	1	-0.0499385	7.29641e-17	0.996474	0.996475	1_to_1	identical gene model		43;2;42;4;4;2;5;6;2;2;19;2;3;4;2;3	43;2;42;4;4;2;5;6;2;2;19;2;3;4;2;3	16	16	0					1	Retinitis pigmentosa 13	3	known_molec_cause	0	Orphanet_791	0.77826	0
Fibroblast	ENSG00000174233	ADCY6	ENSG00000174233	CHM13_G0012212	ADCY6	ADCY6	protein_coding	protein_coding	8.46808	10.1448	8.36	10.245	1	1	-0.0695083	1.02105e-09	0.994308	0.994196	1_to_1	exon_count_diff		7;20;21;21;6;5;8;5;2	7;20;21;21;6;5;7;4;2	9	9	0					1	Lethal congenital contracture syndrome 8	3	known_molec_cause	0	Orphanet_294965	0.56649	0
Fibroblast	ENSG00000174236	REP15	ENSG00000174236	CHM13_G0011860	REP15	REP15	protein_coding	protein_coding	2.48871	2.85217	1.965	2.35	1	1	-0.0641068	1.32888e-05	0.621435	0.620693	1_to_1	identical gene model	0.999478	1	1	1	1	0									0	EFO_0004531;EFO_0003923	0.099155	0
Fibroblast	ENSG00000174238	PITPNA	ENSG00000174238	CHM13_G0022727	PITPNA	PITPNA	protein_coding	protein_coding	2.24339	2.54689	1.595	1.58	1	1	-0.0473546	2.39684e-16	0.997218	0.997218	1_to_1	identical gene model		12;12;10;9;8;9;7;8;2;7;5	12;12;10;9;8;9;7;8;2;7;5	11	11	0									0	MONDO_0024622	0.18479	0
Fibroblast	ENSG00000174243	DDX23	ENSG00000174243	CHM13_G0012219	DDX23	DDX23	protein_coding	protein_coding	74.2542	70.6983	74.28	68.73	1	1	0.236924	1.38775e-08	0.706739	0.750572	1_to_1	exon_length_diff		17;6;3;3;2;6;3;2;9;5;2;3;7;6;7;6;5;4	17;6;3;3;2;6;3;2;9;5;2;3;7;6;7;6;5;4	18	18	0									0	EFO_0000095	0.23244	0
Fibroblast	ENSG00000174255	ZNF80	ENSG00000174255	CHM13_G0039492	ZNF80	ZNF80	protein_coding	protein_coding					0	0			1	1	1_to_1	exon_length_diff		1;2	1;2	2	2	0									0	EFO_0007803	0.094033	0
Fibroblast	ENSG00000174276	ZNHIT2	ENSG00000174276	CHM13_G0009520	ZNHIT2	ZNHIT2	protein_coding	protein_coding	46.3331	53.187	45.88	51.9	1	1	-0.0598889	3.91971e-19	0.391501	0.389545	1_to_1	identical gene model	0.999769	1;2	1;2	2	2	0									0	MONDO_0044925	0.17047	0
Fibroblast	ENSG00000174279	EVX2	ENSG00000174279	CHM13_G0032943	EVX2	EVX2	protein_coding	protein_coding	0.24625	0.214615	0.18	0.2	0	0			0	0	1_to_1	exon_length_diff		3	3	1	1	0									0	EFO_0004531	0.19152	0
Fibroblast	ENSG00000174282	ZBTB4	ENSG00000174282	CHM13_G0023023	ZBTB4	ZBTB4	protein_coding	protein_coding	1.42125	1.72274	1.105	1.2	1	1	-0.156685	0.00516894	0.993441	0.993248	1_to_1	exon_length_diff		4;4	4;4	2	2	0	Clone Problem								0	EFO_0004509	0.25645	0
Fibroblast	ENSG00000174292	TNK1	ENSG00000174292	CHM13_G0023007	TNK1	TNK1	protein_coding	protein_coding	0.494412	0.585938	0.355	0.41	1	1	-0.0464965	2.22279e-16	0.922359	0.936565	1_to_1	identical gene model	0.999503	14;13;2;3;5;3;2;3	14;13;2;3;5;3;2;3	8	8	0	Clone Problem								0	MONDO_0004975	0.12186	0
Fibroblast	ENSG00000174306	ZHX3	ENSG00000174306	CHM13_G0035024	ZHX3	ZHX3	protein_coding	protein_coding	16.94	17.967	1.22	1.32	1	1	-0.0453265	2.04493e-14	0.997493	0.997458	1_to_1	exon_length_diff		5;3;6;4;5;2;3;8;4;3;3;4;5;4;4;5;2;2;2;2;3	5;3;6;4;5;2;3;8;4;3;3;4;5;4;4;5;2;2;2;2;3	21	21	0									0	EFO_0009270	0.34945	0
Fibroblast	ENSG00000174307	PHLDA3	ENSG00000174307	CHM13_G0004337	PHLDA3	PHLDA3	protein_coding	protein_coding	186.093	216.494	189.53	213.77	1	1	-0.084935	7.84816e-06	0.633016	0.628763	1_to_1	exon_length_diff		2;3;2;3	2;3;2;3	4	4	0									0	EFO_0007824	0.28289	0
Fibroblast	ENSG00000174325	DIRC1	ENSG00000174325	CHM13_G0033126	DIRC1	DIRC1	lncRNA	lncRNA	3.92846	4.51137	2.19	2.63	1	1	-0.0486993	2.00935e-16	0	0	1_to_1	identical gene model		2	2	1	1	0									0	EFO_0000729	0.01585	0
Fibroblast	ENSG00000174326	SLC16A11	ENSG00000174326	CHM13_G0022975	SLC16A11	SLC16A11	protein_coding	protein_coding	0.596897	0.675	0.47	0.585	1	1	-0.0497695	9.18588e-17	0.919662	0.913369	1_to_1	identical gene model		5;4;4;4;2	5;4;4;4;2	5	5	0									0	MONDO_0005148	0.45514	0
Fibroblast	ENSG00000174327	SLC16A13	ENSG00000174327	CHM13_G0022974	SLC16A13	SLC16A13	protein_coding	protein_coding	5.41113	6.01683	5.28	5.805	1	1	-0.0540002	3.91854e-07	0.207222	0.208768	1_to_1	identical gene model	0.99889	4;1	4;1	2	2	0									0	MONDO_0005148	0.39676	0
Fibroblast	ENSG00000174332	GLIS1	ENSG00000174332	CHM13_G0001665	GLIS1	GLIS1	protein_coding	protein_coding	0.759057	0.887843	0.58	0.64	1	1	-0.0703753	0.000245223	0.978589	0.978114	1_to_1	identical gene model	0.998983	10;10	10;10	2	2	0									0	EFO_0006941	0.42225	0
Fibroblast	ENSG00000174339	OR2Y1	ENSG00000174339	CHM13_G0046578	OR2Y1	OR2Y1	protein_coding	protein_coding					0	0					1_to_1	identical gene model	0.998865	1	1	1	1	0									0	EFO_0002939	0.20899	0
Fibroblast	ENSG00000174343	CHRNA9	ENSG00000174343	CHM13_G0041617	CHRNA9	CHRNA9	protein_coding	protein_coding	2.15293	2.58154	1.07	1.2	1	1	-0.0476298	1.15618e-07	0	0	1_to_1	identical gene model	0.999449	5;3;2	5;3;2	3	3	0	Gap								0	HP_0000360	0.39607	0
Fibroblast	ENSG00000174348	PODN	ENSG00000174348	CHM13_G0001642	PODN	PODN	protein_coding	protein_coding	21.9228	24.549	19.34	21.31	1	1	-0.0482714	7.04539e-16	0.995514	0.995531	1_to_1	identical gene model	0.999727	11;11;13;12;4;7;2;3;3	11;11;13;12;4;7;2;3;3	9	9	0									0	EFO_0004339	0.2654	0
Fibroblast	ENSG00000174353	STAG3L3	ENSG00000174353	CHM13_G0051022	STAG3L3	STAG3L3	transcribed_unprocessed_pseudogene	transcribed_unprocessed_pseudogene	9.94831	8.29613	7.59	5.905	1	1	0.505816	3.27979e-09	0.829945	0.852809	1_to_1	exon_length_diff		8;8;8;6;8;7	8;8;8;6;8;7	6	6	0	Path Problem			High Signal Region								0
Fibroblast	ENSG00000174358	SLC6A19	ENSG00000174358	CHM13_G0043684	SLC6A19	SLC6A19	protein_coding	protein_coding					0	0					1_to_1	exon_length_diff		12;11	12;11	2	2	0					1	Hartnup disorder;Hyperglycinuria;Iminoglycinuria, digenic	3;3;3	known_molec_cause;known_molec_cause;known_molec_cause	1	MONDO_0009324	0.83364	0
Fibroblast	ENSG00000174365	SNHG11	ENSG00000174365	CHM13_G0034984	SNHG11	SNHG11	lncRNA	lncRNA	1.16152	1.34044	1.11	1.25	1	1	-0.0480462	3.00484e-16	0.999489	0.999491	1_to_1	exon_length_diff		6;4;4;5;5;3;6;6;4;2;3;5;4;6;5;6;6;5;3;5;4;3;2;3;5;5;4;5;3;4;3;5;5;5;4;2;4;3;3	6;4;4;5;5;3;6;6;4;2;3;5;4;6;5;6;6;5;3;5;4;3;2;3;5;5;4;5;3;4;3;5;5;5;4;2;4;3;3	39	39	0									0	EFO_0000182	0.065311	0
Fibroblast	ENSG00000174370	KCNJ5-AS1	ENSG00000174370	CHM13_G0011062	C11orf45	C11orf45	protein_coding	protein_coding	2.03266	2.32774	1.55	1.73	1	1	-0.0524797	1.23156e-11	0.125159	0.124851	1_to_1	identical gene model	0.999921	4;4	4;4	2	2	0									0	HP_0002619	0.25223	0
Fibroblast	ENSG00000174371	EXO1	ENSG00000174371	CHM13_G0005233	EXO1	EXO1	protein_coding	protein_coding	2.21269	2.33826	1.33	1.31	1	1	0.0191726	0.74596	0.995518	0.996226	1_to_1	exon_length_diff		16;6;4;14;14;5;5;6;5;3;3	16;6;4;14;14;5;5;6;5;3;3	11	11	0									0	EFO_0000311	0.54854	0
Fibroblast	ENSG00000174373	RALGAPA1	ENSG00000174373	CHM13_G0016263	RALGAPA1	RALGAPA1	protein_coding	protein_coding	1.64711	1.83814	1.13	1.24	1	1	-0.044611	1.47958e-15	0.982131	0.982167	1_to_1	identical gene model	0.99994	40;41;10;12;41;2;42;41;3;3;17;2;4;3;12;3;2;2;2	40;41;10;12;41;2;42;41;3;3;17;2;4;3;12;3;2;2;2	19	19	0					1	Neurodevelopmental disorder with hypotonia, neonatal respiratory insufficiency, and thermodysregulation	3	known_molec_cause	0	MONDO_0032921	0.66597	0
Fibroblast	ENSG00000174384	PMS2P6	ENSG00000174384	CHM13_G0051033	PMS2P6	PMS2P6	unprocessed_pseudogene	unprocessed_pseudogene	2.24587	3.8719	1.475	2.545	1	1	-0.247825	0.360243	0.901553	0.825676	1_to_1	identical gene model	0.999112	6	6	1	1	0	Gap, Path Problem			High Signal Region								0
Fibroblast	ENSG00000174403	CRMA	ENSG00000174403	CHM13_G0035497	MIR1-1HG-AS1	MIR1-1HG-AS1	lncRNA	lncRNA	0.223333	0.253333	0.17	0.22	0	0			0.651515	0.651515	1_to_1	identical gene model		7;3;3;1;6	7;3;3;1;6	5	5	0	Gap								0	EFO_0003758	0.021953	0
Fibroblast	ENSG00000174405	LIG4	ENSG00000174405	CHM13_G0015505	LIG4	LIG4	protein_coding	protein_coding	0.252174	0.233182	0.19	0.205	1	1	0.0109724	0.916329	0.997538	0.99845	1_to_1	transcript_count_diff		2;3;3;2;3	2;3;3;4;2;3	5	6	0					1	LIG4 syndrome;{Multiple myeloma, resistance to}	3;3	known_molec_cause;known_molec_cause	1	Orphanet_99812	0.80623	0
Fibroblast	ENSG00000174407	MIR1-1HG	ENSG00000174407	CHM13_G0035498	MIR1-1HG	MIR1-1HG	lncRNA	lncRNA	4.18	5.32	4.18	5.32	0	0			0.384615	0.384615	1_to_1	exon_length_diff		4;2	4;2	2	2	0	Gap								0	EFO_0000519	0.0083155	0
Fibroblast	ENSG00000174408	PPIAP24	ENSG00000174408	CHM13_G0015494	PPIAP24	PPIAP24	processed_pseudogene	processed_pseudogene					0	0					1_to_1	identical gene model		1	1	1	1	0												0
Fibroblast	ENSG00000174417	TRHR	ENSG00000174417	CHM13_G0054634	TRHR	TRHR	protein_coding	protein_coding	0.235	0.1875	0.235	0.17	0	0			0.2	0.2	1_to_1	identical gene model		3;2	3;2	2	2	0	GRC Housekeeping				1	Hypothyroidism, congenital, nongoitrous, 7	3	known_molec_cause	0	Orphanet_99832	0.56636	0
Fibroblast	ENSG00000174418	RPL35P9	ENSG00000174418	CHM13_G0015484	RPL35P9	RPL35P9	processed_pseudogene	processed_pseudogene					0	0					1_to_1	identical gene model		1	1	1	1	0												0
Fibroblast	ENSG00000174428	GTF2IRD2B	ENSG00000174428	CHM13_G0051093	GTF2IRD2B	GTF2IRD2B	protein_coding	protein_coding	2.60082	2.82052	2.07	2.27	1	1	0.0864921	0.0592418	0.996647	0.996923	1_to_1	exon_count_diff		5;17;16;16;17;3;15;2;10;7	5;17;16;16;16;3;15;2;10;7	10	10	0	Path Problem			High Signal Region					0	EFO_0007937	0.091481	0
Fibroblast	ENSG00000174429	ABRA	ENSG00000174429	CHM13_G0054612	ABRA	ABRA	protein_coding	protein_coding	0.508889	0.627778	0.16	0.18	0	0			0	0	1_to_1	identical gene model		2	2	1	1	0	GRC Housekeeping								0	EFO_0004695	0.42833	0
Fibroblast	ENSG00000174437	ATP2A2	ENSG00000174437	CHM13_G0013559	ATP2A2	ATP2A2	protein_coding	protein_coding	10.0462	11.5391	8.405	9.13	1	1	-0.0748133	5.50421e-13	0.997684	0.998483	1_to_1	transcript_count_diff		5;21;20;20;16;3;3;2;3;2;2;3	5;21;21;20;20;19;16;3;3;2;3;2;2;3	12	14	0					1	Acrokeratosis verruciformis;Darier disease	3;3	known_molec_cause;known_molec_cause	0	MONDO_0007417	0.71749	0
Fibroblast	ENSG00000174442	ZWILCH	ENSG00000174442	CHM13_G0019199	ZWILCH	ZWILCH	protein_coding	protein_coding	2.5	2.78164	0.96	0.99	1	1	-0.0453018	1.08419e-15	0.993979	0.993978	1_to_1	identical gene model	0.999591	18;18;19;4;17;5;4;4;19;6;6;4;4;2	18;18;19;4;17;5;4;4;19;6;6;4;4;2	14	14	0									0	EFO_0004696	0.22182	0
Fibroblast	ENSG00000174444	RPL4	ENSG00000174444	CHM13_G0019193	RPL4	RPL4	protein_coding	protein_coding	232.544	264.965	230.1	270.6	1	1	-0.0496277	6.612e-17	0.996114	0.996113	1_to_1	identical gene model	0.999538	10;8;2;11;9;6;2;5;4;6;5;5;5;4;3;2;2	10;8;2;11;9;6;2;5;4;6;5;5;5;4;3;2;2	17	17	0									0	Orphanet_586	0.49338	0
Fibroblast	ENSG00000174446	SNAPC5	ENSG00000174446	CHM13_G0019191	SNAPC5	SNAPC5	protein_coding	protein_coding	5.93233	6.70759	5.81	6.735	1	1	-0.0470534	3.90197e-16	0.986503	0.986682	1_to_1	exon_length_diff		4;4;4;3;3;3;2;2	4;4;4;3;3;3;2;2	8	8	0									0	EFO_0000756	0.33262	0
Fibroblast	ENSG00000174448	STARD6	ENSG00000174448	CHM13_G0026572	STARD6	STARD6	protein_coding	protein_coding	0.662727	0.761818	0.65	0.75	0	0			0.271429	0.271429	1_to_1	identical gene model		9;6;4;5	9;6;4;5	4	4	0									0	EFO_0006336	0.30569	0
Fibroblast	ENSG00000174450	GOLGA6L2	ENSG00000174450	CHM13_G0018064	GOLGA6L2	GOLGA6L2	protein_coding	protein_coding					0	0					1_to_1	exon_count_diff		8;9;8;7	12;9;8;10	4	4	0	Clone Problem, Path Problem, Gap, GRC Housekeeping								0	EFO_0000305	0.028982	0
Fibroblast	ENSG00000174453	VWC2L	ENSG00000174453	CHM13_G0033547	VWC2L	VWC2L	protein_coding	protein_coding	0.23	0.26	0.23	0.26	0	0			0	0	1_to_1	identical gene model	0.999878	4;3;2	4;3;2	3	3	0									0	EFO_0004784	0.43822	0
Fibroblast	ENSG00000174456	C12orf76	ENSG00000174456	CHM13_G0013554	C12orf76	C12orf76	protein_coding	protein_coding	12.6006	14.3368	11.71	12.91	1	1	-0.0497871	7.9296e-17	0.730176	0.730176	1_to_1	identical gene model		2;5;3;2;2;3;2;2;2	2;5;3;2;2;3;2;2;2	9	9	0									0	HP_0002315	0.077716	0
Fibroblast	ENSG00000174460	ZCCHC12	ENSG00000174460	CHM13_G0059255	ZCCHC12	ZCCHC12	protein_coding	protein_coding	0.232857	0.274615	0.2	0.24	0	0			0	0	1_to_1	identical gene model		4	4	1	1	0									0	EFO_0000641	0.031159	0
Fibroblast	ENSG00000174469	CNTNAP2	ENSG00000174469	CHM13_G0052456	CNTNAP2	CNTNAP2	protein_coding	protein_coding	0.372	0.42	0.17	0.21	0	0			0.973029	0.972571	1_to_1	exon_length_diff		4;24;9;2;8;11;13;2;2;4;22;14;13;3;2;2;4;10;9;2;5;4;4;2	4;24;9;2;8;11;13;2;2;4;22;14;13;3;2;2;4;10;9;2;5;4;4;2	24	24	0	GRC Housekeeping			High Signal Region	1	Pitt-Hopkins like syndrome 1;{Autism susceptibility 15}	3;3	known_molec_cause;known_molec_cause	0	Orphanet_163681	0.69846	1			yes
Fibroblast	ENSG00000174473	GALNTL6	ENSG00000174473	CHM13_G0043382	GALNTL6	GALNTL6	protein_coding	protein_coding	0.474286	0.545357	0.295	0.36	1	1	-0.0505194	3.1422e-08	0.384458	0.385468	1_to_1	identical gene model	0.999908	2;13;3;3;12;6;8	2;13;3;3;12;6;8	7	7	0				High Signal Region					0	EFO_0007010	0.31873	0
Fibroblast	ENSG00000174482	LINGO2	ENSG00000174482	CHM13_G0055560	LINGO2	LINGO2	protein_coding	protein_coding					0	0			1	1	1_to_1	identical gene model	0.99963	6;6;5;2	6;6;5;2	4	4	0		Error_Kmer		High Signal Region					0	EFO_0007660	0.48639	0
Fibroblast	ENSG00000174483	BBS1	ENSG00000174483	CHM13_G0009636	BBS1	BBS1	protein_coding	protein_coding	11.8584	13.6041	12.03	13.77	1	1	-0.0482291	1.38717e-16	0.988339	0.988342	1_to_1	identical gene model	0.999973	15;9;6;3;17;9;9;13;16;9;6;9;14;13;16;7;4;6;6;7;3;2;2;2;4	15;9;6;3;17;9;9;13;16;9;6;9;14;13;16;7;4;6;6;7;3;2;2;2;4	25	25	0	Variation				1	Bardet-Biedl syndrome 1	3	known_molec_cause	1	MONDO_0015229	0.82269	0
Fibroblast	ENSG00000174485	DENND4A	ENSG00000174485	CHM13_G0019170	DENND4A	DENND4A	protein_coding	protein_coding	3.95954	4.43349	3.75	4.32	1	1	-0.0491803	6.63808e-17	0.781784	0.781611	1_to_1	identical gene model	0.999954	2;33;32;33;3;2;22;4;14	2;33;32;33;3;2;22;4;14	9	9	0									0	EFO_0004526	0.2671	0
Fibroblast	ENSG00000174495	PPIAP80	ENSG00000174495	CHM13_G0050190	PPIAP80	PPIAP80	processed_pseudogene	processed_pseudogene					0	0					1_to_1	identical gene model		1	1	1	1	0												0
Fibroblast	ENSG00000174498	IGDCC3	ENSG00000174498	CHM13_G0019159	IGDCC3	IGDCC3	protein_coding	protein_coding	0.37875	0.32	0.345	0.205	0	0			0.244518	0.244518	1_to_1	exon_length_diff		14;12;5;4;2	14;12;5;4;2	5	5	0									0	EFO_0010750	0.2859	0
Fibroblast	ENSG00000174500	GCSAM	ENSG00000174500	CHM13_G0039434	GCSAM	GCSAM	protein_coding	protein_coding	0.314706	0.370303	0.275	0.33	1	1	-0.046202	3.91077e-16	0.454901	0.454901	1_to_1	identical gene model	0.999995	6;6;6;5;5;7;7	6;6;6;5;5;7;7	7	7	0	Variation								0	EFO_0004842	0.29587	0
Fibroblast	ENSG00000174501	ANKRD36C	ENSG00000174501	CHM13_G0031668	ANKRD36C	ANKRD36C	protein_coding	protein_coding	1.3025	1.38816	0.99	1.13	1	1	-0.0157996	0.401599	0.926758	0.92708	1_to_1	exon_length_diff		3;67;27;43;42;31;4;6	3;67;27;43;42;31;4;6	8	8	0	Path Problem		High Signal Region	High Signal Region,Low Mappability					0	EFO_0005763	0.25632	0
Fibroblast	ENSG00000174502	SLC26A9	ENSG00000174502	CHM13_G0004499	SLC26A9	SLC26A9	protein_coding	protein_coding					0	0			1	1	1_to_1	identical gene model	0.999917	21;21;22;13;4;5	21;21;22;13;4;5	6	6	0									0	Orphanet_586	0.43317	0
Fibroblast	ENSG00000174514	MFSD4A	ENSG00000174514	CHM13_G0004486	MFSD4A	MFSD4A	protein_coding	protein_coding	0.354706	0.36	0.19	0.195	0	0			0.784081	0.784081	1_to_1	identical gene model	0.999297	8;9;10;7;4;9;2;2;4;2;2	8;9;10;7;4;9;2;2;4;2;2	11	11	0									0	EFO_0005208	0.24652	0
Fibroblast	ENSG00000174516	PELI3	ENSG00000174516	CHM13_G0009632	PELI3	PELI3	protein_coding	protein_coding	1.08358	1.26686	0.94	1.13	1	1	-0.0458818	5.7279e-16	0.996176	0.996177	1_to_1	identical gene model		7;7;8;7;7;6;2;4;3	7;7;8;7;7;6;2;4;3	9	9	0	Variation								0	EFO_0004305	0.12638	0
Fibroblast	ENSG00000174521	TTC9B	ENSG00000174521	CHM13_G0028728	TTC9B	TTC9B	protein_coding	protein_coding	0.551556	0.6225	0.35	0.385	1	1	-0.0508795	6.54792e-17	0.0567376	0.0567376	1_to_1	identical gene model	0.999828	3;1	3;1	2	2	0									0	EFO_0004344	0.06383	0
Fibroblast	ENSG00000174527	MYO1H	ENSG00000174527	CHM13_G0013532	MYO1H	MYO1H	protein_coding	protein_coding	0.4275	0.393333	0.38	0.38	0	0			0.984907	0.984907	1_to_1	identical gene model	0.999333	32;31;5;9;4;6	32;31;5;9;4;6	6	6	0					1	?Central hypoventilation syndrome, congenital, 2, and autonomic dysfunction	3	known_molec_cause	0	EFO_0007660	0.43309	0
Fibroblast	ENSG00000174529	TMEM81	ENSG00000174529	CHM13_G0004468	TMEM81	TMEM81	protein_coding	protein_coding	11.6197	13.413	11.59	13.5	1	1	-0.0645974	1.86109e-11	0	0	1_to_1	identical gene model	0.999099	1	1	1	1	0									0	EFO_0004713	0.19975	0
Fibroblast	ENSG00000174547	MRPL11	ENSG00000174547	CHM13_G0009630	MRPL11	MRPL11	protein_coding	protein_coding	9.55385	10.8848	8.46	9.78	1	1	-0.0402737	2.06857e-11	0.98926	0.989319	1_to_1	identical gene model	0.999666	5;5;5;3;6;5	5;5;5;3;6;5	6	6	0	Variation								0	EFO_0004305	0.085537	0
Fibroblast	ENSG00000174562	KLK15	ENSG00000174562	CHM13_G0029334	KLK15	KLK15	protein_coding	protein_coding					0	0			1	1	1_to_1	identical gene model	0.999146	4;6;1;5;4;5;3	4;6;1;5;4;5;3	7	7	0									0	EFO_0001663	0.19352	0
Fibroblast	ENSG00000174564	IL20RB	ENSG00000174564	CHM13_G0039938	IL20RB	IL20RB	protein_coding	protein_coding	10.7445	12.3914	7.78	8.645	1	1	-0.0476955	2.48986e-16	0.975118	0.975117	1_to_1	identical gene model	0.999694	3;7;6;6;7	3;7;6;6;7	5	5	0			High Signal Region	High Signal Region					0	EFO_0007789	0.28645	0
Fibroblast	ENSG00000174567	GOLT1A	ENSG00000174567	CHM13_G0004446	GOLT1A	GOLT1A	protein_coding	protein_coding	0.696667	0.763333	0.64	0.7	0	0			0	0	1_to_1	identical gene model		5;2	5;2	2	2	0									0	EFO_0004305	0.11798	0
Fibroblast	ENSG00000174572	RPL10P2	ENSG00000174572	CHM13_G0047149	RPL10P2	RPL10P2	processed_pseudogene	processed_pseudogene					0	0					1_to_1	identical gene model	0.997309	1	1	1	1	0												0
Fibroblast	ENSG00000174574	AKIRIN1	ENSG00000174574	CHM13_G0001217	AKIRIN1	AKIRIN1	protein_coding	protein_coding	50.264	57.2329	52.53	60.4	1	1	-0.0497693	7.2756e-17	0.555783	0.555568	1_to_1	identical gene model	0.999471	5;4;4;4	5;4;4;4	4	4	0									0	GO_0007568	0.357	0
Fibroblast	ENSG00000174576	NPAS4	ENSG00000174576	CHM13_G0009628	NPAS4	NPAS4	protein_coding	protein_coding	0.818491	0.943846	0.4	0.48	1	1	-0.0475738	2.26595e-16	0.612487	0.612487	1_to_1	identical gene model		5;8;7;2	5;8;7;2	4	4	0									0	EFO_0004339	0.15225	0
Fibroblast	ENSG00000174579	MSL2	ENSG00000174579	CHM13_G0039921	MSL2	MSL2	protein_coding	protein_coding	7.99246	9.07619	8.12	8.92	1	1	-0.051276	6.94984e-17	0.451639	0.451492	1_to_1	identical gene model	0.99991	2;2;2;2;2	2;2;2;2;2	5	5	0									0	MONDO_0005090	0.25044	0
Fibroblast	ENSG00000174586	ZNF497	ENSG00000174586	CHM13_G0029914	ZNF497	ZNF497	protein_coding	protein_coding	0.391875	0.44587	0.3	0.34	1	1	-0.0450085	5.44943e-16	0.983604	0.983677	1_to_1	identical gene model	0.999885	3;2;4	3;2;4	3	3	0									0	MONDO_0100096	0.0083617	0
Fibroblast	ENSG00000174599	TRAM1L1	ENSG00000174599	CHM13_G0042675	TRAM1L1	TRAM1L1	protein_coding	protein_coding	5.50063	6.3118	5.21	5.9	1	1	-0.048191	1.56787e-16	0	0	1_to_1	identical gene model		1	1	1	1	0									0	HP_0012219	0.1973	0
Fibroblast	ENSG00000174600	CMKLR1	ENSG00000174600	CHM13_G0013502	CMKLR1	CMKLR1	protein_coding	protein_coding	0.327273	0.366667	0.34	0.325	0	0			0.995281	0.995281	1_to_1	identical gene model		3;3;4;3;3;3	3;3;4;3;3;3	6	6	0					1	Myopathy, mitochondrial progressive, with congenital cataract and developmental delay	3	known_molec_cause	0	EFO_0005091	0.48053	0
Fibroblast	ENSG00000174606	ANGEL2	ENSG00000174606	CHM13_G0004676	ANGEL2	ANGEL2	protein_coding	protein_coding	10.4279	11.6215	8.91	9.96	1	1	-0.0400337	0.000308871	0.96509	0.965261	1_to_1	exon_length_diff		8;9;8;4;2;4;3;3	8;9;8;4;2;4;3;3	8	8	0									0	EFO_0004875	0.15198	0
Fibroblast	ENSG00000174607	UGT8	ENSG00000174607	CHM13_G0042651	UGT8	UGT8	protein_coding	protein_coding	0.334167	0.353846	0.26	0.23	0	0			0.524891	0.524891	1_to_1	exon_length_diff		3;6;5	3;6;5	3	3	0									0	EFO_0004305	0.36873	0
Fibroblast	ENSG00000174611	KY	ENSG00000174611	CHM13_G0039911	KY	KY	protein_coding	protein_coding	1.08729	1.17673	0.74	0.79	1	1	-0.170896	0.000197361	0.484422	0.459176	1_to_1	exon_count_diff		11;10;10;14;6	11;10;10;14;5	5	5	0					1	Myopathy, myofibrillar, 7	3	known_molec_cause	0	Orphanet_593	0.37163	0
Fibroblast	ENSG00000174628	IQCK	ENSG00000174628	CHM13_G0020846	IQCK	IQCK	protein_coding	protein_coding	1.983	2.26896	1.07	1.13	1	1	-0.0480453	2.00321e-16	0.991915	0.991919	1_to_1	identical gene model	0.999954	8;10;6;8;8;7;4;8;9;3;2;7;4;3	8;10;6;8;8;7;4;8;9;3;2;7;4;3	14	14	0									0	EFO_0004342	0.28211	0
Fibroblast	ENSG00000174640	SLCO2A1	ENSG00000174640	CHM13_G0039895	SLCO2A1	SLCO2A1	protein_coding	protein_coding	4.20286	4.81368	1.365	1.28	1	1	-0.0510262	1.15959e-11	0.622169	0.621816	1_to_1	identical gene model	0.999997	14;13;13;7;2;7;4;2	14;13;13;7;2;7;4;2	8	8	0					1	Hypertrophic osteoarthropathy, primary, autosomal dominant;Hypertrophic osteoarthropathy, primary, autosomal recessive 2	3;3	known_molec_cause;known_molec_cause	0	Orphanet_2796	0.78498	0
Fibroblast	ENSG00000174652	ZNF266	ENSG00000174652	CHM13_G0027468	ZNF266	ZNF266	protein_coding	protein_coding	4.36016	5.23852	3.015	3.51	1	1	-0.0124414	0.793086	0.987807	0.987712	1_to_1	exon_length_diff		11;9;11;5;10;12;8;4	11;9;11;5;10;12;8;4	8	8	0									0	EFO_0004833	0.12711	0
Fibroblast	ENSG00000174667	OR7D4	ENSG00000174667	CHM13_G0027455	OR7D4	OR7D4	protein_coding	protein_coding					0	0			1	1	1_to_1	identical gene model		2;2;1	2;2;1	3	3	0									0	MONDO_0008170;EFO_0000349	0.18479	0
Fibroblast	ENSG00000174669	SLC29A2	ENSG00000174669	CHM13_G0009623	SLC29A2	SLC29A2	protein_coding	protein_coding	0.354	0.414	0.26	0.33	0	0			0.99634	0.996344	1_to_1	identical gene model	0.999871	12;12;12;13;11;12;13	12;12;12;13;11;12;13	7	7	0									0	EFO_0000389	0.12117	0
Fibroblast	ENSG00000174672	BRSK2	ENSG00000174672	CHM13_G0007883	BRSK2	BRSK2	protein_coding	protein_coding	0.383077	0.354286	0.27	0.265	0	0			0.967612	0.967899	1_to_1	exon_count_diff		20;21;20;20;20;5;7;20;20;17;6;8;7;6;4	20;21;20;20;20;5;7;20;20;16;6;8;7;5;3	15	15	0	Clone Problem								0	MONDO_0700092;EFO_0010642	0.41594	0
Fibroblast	ENSG00000174677	VN1R6P	ENSG00000174677	CHM13_G0029509	VN1R6P	VN1R6P	unitary_pseudogene	unitary_pseudogene					0	0					1_to_1	identical gene model		1	1	1	1	0												0
Fibroblast	ENSG00000174678	FAM47DP	ENSG00000174678	CHM13_G0057977	FAM47DP	FAM47DP	processed_pseudogene	processed_pseudogene					0	0					1_to_1	identical gene model		2	2	1	1	0	Path Problem											0
Fibroblast	ENSG00000174680	GRIK1-AS1	ENSG00000174680	CHM13_G0035908	GRIK1-AS1	GRIK1-AS1	lncRNA	lncRNA	0.85	0.842857	0.165	0.21	0	0			0.874762	0.865519	1_to_1	exon_length_diff		5;3;2;3;3;4;2	5;3;2;3;3;4;2	7	7	0												0
Fibroblast	ENSG00000174684	B4GAT1	ENSG00000174684	CHM13_G0009621	B4GAT1	B4GAT1	protein_coding	protein_coding	109.325	125.254	103.37	116.32	1	1	-0.048994	8.99943e-17	0	0	1_to_1	identical gene model		2	2	1	1	0					1	Muscular dystrophy-dystroglycanopathy (congenital with brain and eye anomalies), type A, 13	3	known_molec_cause	0	MONDO_0000171	0.75545	0
Fibroblast	ENSG00000174695	TMEM167A	ENSG00000174695	CHM13_G0044911	TMEM167A	TMEM167A	protein_coding	protein_coding	41.5328	47.4611	38.89	43.46	1	1	-0.0490479	5.72665e-17	0.784719	0.784677	1_to_1	exon_length_diff		4;5;2;3;2;4	4;5;2;3;2;4	6	6	0									0	EFO_0010736	0.22114	0
Fibroblast	ENSG00000174697	LEP	ENSG00000174697	CHM13_G0051961	LEP	LEP	protein_coding	protein_coding	4.7749	5.73469	1.25	1.45	1	1	-0.0509621	6.66661e-17	0	0	1_to_1	identical gene model	0.992835	3	3	1	1	0					1	Obesity, morbid, due to leptin deficiency	3	known_molec_cause	0	Orphanet_66628	0.63995	0
Fibroblast	ENSG00000174705	SH3PXD2B	ENSG00000174705	CHM13_G0046325	SH3PXD2B	SH3PXD2B	protein_coding	protein_coding	60.7405	68.51	50.84	56.84	1	1	-0.0504852	6.16562e-17	0.202814	0.202798	1_to_1	identical gene model		14;13;13;4;2	14;13;13;4;2	5	5	0					1	Frank-ter Haar syndrome	3	known_molec_cause	0	MONDO_0009579	0.77673	0
Fibroblast	ENSG00000174715	PPIAP72	ENSG00000174715	CHM13_G0039961	PPIAP72	PPIAP72	processed_pseudogene	processed_pseudogene					0	0					1_to_1	identical gene model		2	2	1	1	0												0
Fibroblast	ENSG00000174718	RESF1	ENSG00000174718	CHM13_G0011957	RESF1	RESF1	protein_coding	protein_coding	4.48879	4.9725	3.465	3.875	1	1	-0.0492715	1.4074e-16	0.78076	0.780652	1_to_1	identical gene model	0.999833	3;3;6;5;4;3;3;2	3;3;6;5;4;3;3;2	8	8	0									0	EFO_0004842	0.4615	0
Fibroblast	ENSG00000174720	LARP7	ENSG00000174720	CHM13_G0042621	LARP7	LARP7	protein_coding	protein_coding	7.24367	7.45283	6.725	6.76	1	1	-0.316069	3.97543e-05	0.994925	0.994053	1_to_1	exon_count_diff		5;15;13;13;5;6;2;13;7;5;14;3;3;6;2;2	5;15;11;13;5;6;2;13;7;5;14;3;2;6;2;2	16	16	0					1	Alazami syndrome	3	known_molec_cause	0	MONDO_0014031;Orphanet_319671	0.77156	0
Fibroblast	ENSG00000174721	FGFBP3	ENSG00000174721	CHM13_G0007014	FGFBP3	FGFBP3	protein_coding	protein_coding	3.00683	3.52295	2.64	3.09	1	1	-0.0675113	1.99025e-07	0	0	1_to_1	identical gene model	0.999716	2	2	1	1	0									0	EFO_0007937	0.31774	0
Fibroblast	ENSG00000174738	NR1D2	ENSG00000174738	CHM13_G0038145	NR1D2	NR1D2	protein_coding	protein_coding	25.2354	28.2859	20.84	23.95	1	1	-0.0485424	9.04346e-17	0.492035	0.49203	1_to_1	exon_length_diff		8;9;8;4;2	8;9;8;4;2	5	5	0									0	EFO_0004337	0.41327	0
Fibroblast	ENSG00000174740	PABPC5	ENSG00000174740	CHM13_G0058868	PABPC5	PABPC5	protein_coding	protein_coding	2.60407	2.93649	2.48	2.84	1	1	-0.0431495	1.75179e-10	0.53492	0.535817	1_to_1	identical gene model	0.999952	2;2	2;2	2	2	0									0	EFO_0000666	0.04106	0
Fibroblast	ENSG00000174744	BRMS1	ENSG00000174744	CHM13_G0009620	BRMS1	BRMS1	protein_coding	protein_coding	36.5969	42.3186	35.86	40.83	1	1	-0.0637084	2.24028e-19	0.968729	0.968882	1_to_1	exon_length_diff		10;10;8;9;9;9;5;4;2	10;10;8;9;9;9;5;4;2	9	9	0									0	EFO_0000304	0.23811	0
Fibroblast	ENSG00000174748	RPL15	ENSG00000174748	CHM13_G0038144	RPL15	RPL15	protein_coding	protein_coding	147.746	169.527	148.74	169.68	1	1	-0.0497144	7.97824e-17	0.99696	0.99696	1_to_1	identical gene model		4;4;4;4;4;4;5;4;5;4;2;2;4;4;4;3	4;4;4;4;4;4;5;4;5;4;2;2;4;4;4;3	16	16	0					1	?Diamond-Blackfan anemia 12	3	known_molec_cause	0	Orphanet_124	0.63152	0
Fibroblast	ENSG00000174749	FAM241A	ENSG00000174749	CHM13_G0042607	FAM241A	FAM241A	protein_coding	protein_coding	3.06719	3.46839	3.075	3.48	1	1	-0.0513759	1.16612e-16	0	0	1_to_1	exon_length_diff		2	2	1	1	0									0	EFO_0004587	0.45338	0
Fibroblast	ENSG00000174775	HRAS	ENSG00000174775	CHM13_G0007834	HRAS	HRAS	protein_coding	protein_coding	45.1674	51.6149	42.62	50.64	1	1	-0.0182732	0.235217	0.976039	0.976204	1_to_1	exon_length_diff		6;5;5;3;7;6;5;4;3;3;2	6;5;5;3;7;6;5;4;3;3;2	11	11	0	GRC Housekeeping				1	Bladder cancer, somatic;Congenital myopathy with excess of muscle spindles;Costello syndrome;Nevus sebaceous or woolly hair nevus, somatic;Schimmelpenning-Feuerstein-Mims syndrome, somatic mosaic;Spitz nevus or nevus spilus, somatic;Thyroid carcinoma, follicular, somatic	3;3;3;3;3;3;3	known_molec_cause;known_molec_cause;known_molec_cause;known_molec_cause;known_molec_cause;known_molec_cause;known_molec_cause	1	MONDO_0009026	0.88177	1	Costello syndrome	yes	yes
Fibroblast	ENSG00000174776	WDR49	ENSG00000174776	CHM13_G0040394	WDR49	WDR49	protein_coding	protein_coding					0	0					1_to_1	identical gene model		15;15;13;10;19;3;7;4;3;4	15;15;13;10;19;3;7;4;3;4	10	10	0				High Signal Region					0	EFO_0004584	0.41744	0
Fibroblast	ENSG00000174780	SRP72	ENSG00000174780	CHM13_G0041834	SRP72	SRP72	protein_coding	protein_coding	13.648	15.419	12.64	13.79	1	1	-0.0518039	5.26394e-17	0.981825	0.981825	1_to_1	identical gene model		17;19;5;12;1;6;5;3;2	17;19;5;12;1;6;5;3;2	9	9	0					1	Bone marrow failure syndrome 1	3	known_molec_cause	0	Orphanet_314399	0.63549	0
Fibroblast	ENSG00000174788	PCP2	ENSG00000174788	CHM13_G0027373	PCP2	PCP2	protein_coding	protein_coding	0.88	0.96	0.88	0.96	0	0			0	0	1_to_1	identical gene model		4;4	4;4	2	2	0									0	EFO_0005762	0.15577	0
Fibroblast	ENSG00000174791	RIN1	ENSG00000174791	CHM13_G0009618	RIN1	RIN1	protein_coding	protein_coding	10.206	12.0298	8.68	9.6	1	1	-0.0672338	6.86603e-07	0.978555	0.978185	1_to_1	exon_count_diff		10;7;7;9;2;9;2;3	10;6;7;9;2;9;2;3	8	8	0									0	EFO_0004784	0.17735	0
Fibroblast	ENSG00000174792	ODAPH	ENSG00000174792	CHM13_G0042114	ODAPH	ODAPH	protein_coding	protein_coding	1.16667	1.3275	0.61	0.67	0	0			0.638262	0.638262	1_to_1	identical gene model		4;3;3;3;2	4;3;3;3;2	5	5	0					1	Amelogenesis imperfecta, type IIA4	3	known_molec_cause	0	Orphanet_88661	0.62043	0
Fibroblast	ENSG00000174796	THAP6	ENSG00000174796	CHM13_G0042113	THAP6	THAP6	protein_coding	protein_coding	3.19098	3.63576	2.84	3.11	1	1	-0.0465295	4.07506e-16	0.971302	0.971302	1_to_1	identical gene model	0.999976	3;4;3;4;5;4;4;6;6;3;5;4;5	3;4;3;4;5;4;4;6;6;3;5;4;5	13	13	0									0	EFO_0004309	0.39976	0
Fibroblast	ENSG00000174799	CEP135	ENSG00000174799	CHM13_G0041821	CEP135	CEP135	protein_coding	protein_coding	0.99283	1.26611	0.75	0.96	1	1	-0.615307	2.51192e-10	0.922739	0.905698	1_to_1	exon_count_diff		6;26;2;5;19	6;26;2;5;18	5	5	0					1	Microcephaly 8, primary, autosomal recessive	3	known_molec_cause	0	Orphanet_2512	0.6902	0
Fibroblast	ENSG00000174804	FZD4	ENSG00000174804	CHM13_G0010173	FZD4	FZD4	protein_coding	protein_coding	16.6862	19.1249	13.53	15.36	1	1	-0.0531657	5.9652e-16	0.369525	0.369065	1_to_1	exon_length_diff		2	2	1	1	0					1	Exudative vitreoretinopathy 1;Retinopathy of prematurity	3;3	known_molec_cause;known_molec_cause	1	Orphanet_891	0.80661	0
Fibroblast	ENSG00000174807	CD248	ENSG00000174807	CHM13_G0009617	CD248	CD248	protein_coding	protein_coding	1460.94	1661.28	1381.14	1494.35	1	1	-0.047983	1.18972e-16	0	0	1_to_1	identical gene model	0.999451	1	1	1	1	0									0	GO_0007568	0.2776	0
Fibroblast	ENSG00000174808	BTC	ENSG00000174808	CHM13_G0042098	BTC	BTC	protein_coding	protein_coding	0.196667	0.218	0.15	0.16	0	0			0.0952381	0.0952381	1_to_1	identical gene model	0.999563	6;4	6;4	2	2	0									0	EFO_0000311	0.5815	0
Fibroblast	ENSG00000174827	PDZK1	ENSG00000174827	CHM13_G0002915	PDZK1	PDZK1	protein_coding	protein_coding	1.06923	1.33917	0.84	1.05	0	0			0.981649	0.981649	1_to_1	identical gene model	0.999524	7;9;9;4;4;6;6	7;9;9;4;4;6;6	7	7	0	Gap, Missing sequence, Clone Problem, Path Problem								0	EFO_0004531	0.63271	0
Fibroblast	ENSG00000174837	ADGRE1	ENSG00000174837	CHM13_G0027341	ADGRE1	ADGRE1	protein_coding	protein_coding					0	0			1	1	1_to_1	identical gene model	0.999526	20;18;18;21;20;5;3;8	20;18;18;21;20;5;3;8	8	8	0									0	EFO_0010699	0.30352	0
Fibroblast	ENSG00000174839	DENND6A	ENSG00000174839	CHM13_G0038877	DENND6A	MSTRG.3914	protein_coding	protein_coding	7.79169	2.60983	7.98	1.935	1	1	2.61544	7.68489e-32	0.148546	0.911314	1_to_1	transcript_count_diff		20;4;2;6;6;4	21;20;4;2;6;6;4	6	7	0									0	GO_0006306	0.24794	0
Fibroblast	ENSG00000174840	PDE12	ENSG00000174840	CHM13_G0038873	PDE12	MSTRG.3912	protein_coding	protein_coding	4.76846	0.341915	4.16	0.26	1	1	4.67674	2.32317e-53	0.595258	0.99435	1_to_1	transcript_count_diff		3;2	4;4;3;2	2	4	0									0	EFO_0001365	0.084142	0
Fibroblast	ENSG00000174842	GLMN	ENSG00000174842	CHM13_G0002251	GLMN	GLMN	protein_coding	protein_coding	3.57467	4.08879	2.86	3.545	1	1	-0.0475173	2.71837e-16	0.928302	0.928209	1_to_1	identical gene model		19;18;3;10;9;2	19;18;3;10;9;2	6	6	0					1	Glomuvenous malformations	3	known_molec_cause	0	Orphanet_83454	0.7461	0
Fibroblast	ENSG00000174844	DNAH12	ENSG00000174844	CHM13_G0038865	DNAH12	DNAH12	protein_coding	protein_coding					0	0			0.945602	0.945602	1_to_1	identical gene model	0.999815	59;74;5;5;4;15;17;12;12	59;74;5;5;4;15;17;12;12	9	9	0	Clone Problem		High Signal Region	High Signal Region					0	EFO_0006336	0.31761	0
Fibroblast	ENSG00000174851	YIF1A	ENSG00000174851	CHM13_G0009614	YIF1A	YIF1A	protein_coding	protein_coding	72.1092	84.1065	69.35	79.15	1	1	-0.0489014	9.0805e-17	0.976315	0.976329	1_to_1	identical gene model	0.999891	7;8;5;2;2;4;3;6;6;5;4;3;2	7;8;5;2;2;4;3;6;6;5;4;3;2	13	13	0									0	EFO_0000289	0.051436	0
Fibroblast	ENSG00000174871	CNIH2	ENSG00000174871	CHM13_G0009613	CNIH2	CNIH2	protein_coding	protein_coding	0.657826	0.740952	0.58	0.65	1	1	-0.0489036	1.46821e-16	0.974985	0.974985	1_to_1	identical gene model	0.999958	6;5;4;6;6;4	6;5;4;6;6;4	6	6	0									0	EFO_0004531	0.2055	0
Fibroblast	ENSG00000174876	AMY1B	ENSG00000174876	CHM13_G0002441	AMY1B	AMY1B	protein_coding	protein_coding					0	0			1	1	1_to_1	identical gene model	0.999962	11;11;4;5;3	11;11;4;5;3	5	5	1	Clone Problem, Variation		High Signal Region						0	EFO_0000571;EFO_0000389	0.18479	0
Fibroblast	ENSG00000174885	NLRP6	ENSG00000174885	CHM13_G0007808	NLRP6	NLRP6	protein_coding	protein_coding					0	0			1	1	1_to_1	identical gene model	0.999141	8;8;2	8;8;2	3	3	0	Unknown								0	EFO_0004584	0.26582	0
Fibroblast	ENSG00000174886	NDUFA11	ENSG00000174886	CHM13_G0027288	NDUFA11	NDUFA11	protein_coding	protein_coding	186.952	214.396	176.84	203.57	1	1	-0.0500659	8.65075e-17	0.963553	0.963538	1_to_1	identical gene model	0.999741	4;4;3;5;2;5;2	4;4;3;5;2;5;2	7	7	0	Variation, Unknown				1	Mitochondrial complex I deficiency, nuclear type 14	3	known_molec_cause	0	MONDO_0100133	0.70245	0
Fibroblast	ENSG00000174891	RSRC1	ENSG00000174891	CHM13_G0040297	RSRC1	RSRC1	protein_coding	protein_coding	2.60367	2.99894	2.13	2.5	1	1	-0.0408554	2.39635e-11	0.996534	0.996544	1_to_1	identical gene model	0.99991	10;4;10;7;9;10;9;9;11;4;7;6;6;6;3	10;4;10;7;9;10;9;9;11;4;7;6;6;6;3	15	15	0			High Signal Region	High Signal Region	1	Intellectual developmental disorder, autosomal recessive 70	3	known_molec_cause	0	Orphanet_88616	0.65648	0
Fibroblast	ENSG00000174898	CATSPERD	ENSG00000174898	CHM13_G0027278	CATSPERD	CATSPERD	protein_coding	protein_coding	0.295	0.345	0.295	0.345	0	0			0.583333	0.583333	1_to_1	identical gene model	0.999846	22;11;3	22;11;3	3	3	0									0	EFO_0000389	0.24972	0
Fibroblast	ENSG00000174899	SLC66A1L	ENSG00000174899	CHM13_G0040291	SLC66A1L	SLC66A1L	transcribed_unitary_pseudogene	transcribed_unitary_pseudogene	9.87937	11.0425	7.23	8.75	1	1	-0.0252185	0.00248228	0.7875	0.790379	1_to_1	exon_length_diff		5;2;3;4;4;5;4;6	5;2;3;4;4;5;4;6	8	8	0												0
Fibroblast	ENSG00000174903	RAB1B	ENSG00000174903	CHM13_G0009610	RAB1B	RAB1B	protein_coding	protein_coding	474.06	544.756	455.44	524.77	1	1	-0.0495357	8.15383e-17	0.480324	0.480077	1_to_1	identical gene model	0.999863	5;6	5;6	2	2	0									0	EFO_0007878	0.16208	0
Fibroblast	ENSG00000174912	METTL15P1	ENSG00000174912	CHM13_G0040271	METTL15P1	METTL15P1	processed_pseudogene	processed_pseudogene	1.163	1.26259	0.875	0.99	1	1	0.0253526	0.562335	0.284594	0.134444	1_to_1	identical gene model	0.999234	1	1	1	1	0												0
Fibroblast	ENSG00000174914	OR9G1	ENSG00000174914	CHM13_G0009092	OR9G1	OR9G1	protein_coding	protein_coding					0	0					1_to_1	exon_length_diff		2;1	2;1	2	2	1	Variation, GRC Housekeeping								0	MONDO_0021637	0.18479	0
Fibroblast	ENSG00000174915	PTDSS2	ENSG00000174915	CHM13_G0007828	PTDSS2	PTDSS2	protein_coding	protein_coding	45.6692	55.409	43.25	52.81	1	1	-0.210192	1.11578e-09	0.800204	0.758464	1_to_1	exon_count_diff		4;12;7;3;4;3;2;5;12;3;5;4;2	4;12;7;3;4;3;2;5;11;3;4;3;2	13	13	0	GRC Housekeeping								0	EFO_0000304	0.18024	0
Fibroblast	ENSG00000174917	MICOS13	ENSG00000174917	CHM13_G0027275	MICOS13	MICOS13	protein_coding	protein_coding	103.989	121.133	97.07	113.39	1	1	-0.0491384	7.95091e-17	0.952059	0.952069	1_to_1	identical gene model		4;4;4;4;4;2	4;4;4;4;4;2	6	6	0					1	Combined oxidative phosphorylation deficiency 37	3	known_molec_cause	0	MONDO_0000732	0.45274	0
Fibroblast	ENSG00000174928	C3orf33	ENSG00000174928	CHM13_G0040252	C3orf33	C3orf33	protein_coding	protein_coding	0.42	0.504615	0.24	0.28	0	0			0.994576	0.994685	1_to_1	identical gene model	0.998972	5;6;5;4;7	5;6;5;4;7	5	5	0									0	EFO_0007876	0.16329	0
Fibroblast	ENSG00000174930	VN2R1P	ENSG00000174930	CHM13_G0040259	VN2R1P	VN2R1P	unitary_pseudogene	unitary_pseudogene					0	0					1_to_1	identical gene model		5	5	1	1	0												0
Fibroblast	ENSG00000174937	OR5M3	ENSG00000174937	CHM13_G0009073	OR5M3	OR5M3	protein_coding	protein_coding					0	0					1_to_1	identical gene model		2;1	2;1	2	2	0	Variation, GRC Housekeeping								0	MONDO_0024622	0.21967	0
Fibroblast	ENSG00000174938	SEZ6L2	ENSG00000174938	CHM13_G0021157	SEZ6L2	SEZ6L2	protein_coding	protein_coding	2.59	3.11534	1.645	1.96	1	1	-0.0349955	1.25127e-05	0.989445	0.989517	1_to_1	exon_length_diff		17;16;18;17;18;6;5;4;2	17;16;18;17;18;6;5;4;2	9	9	0									0	EFO_0007878	0.31607	0
Fibroblast	ENSG00000174939	ASPHD1	ENSG00000174939	CHM13_G0021158	ASPHD1	ASPHD1	protein_coding	protein_coding	5.01968	5.87098	4.18	4.85	1	1	-0.0477235	2.15465e-16	0.966323	0.966334	1_to_1	identical gene model		4;4;3;4;5;4	4;4;3;4;5;4	6	6	0									0	EFO_0007800	0.21029	0
Fibroblast	ENSG00000174943	KCTD13	ENSG00000174943	CHM13_G0021159	KCTD13	KCTD13	protein_coding	protein_coding	3.27406	3.74645	2.635	2.945	1	1	-0.0454076	8.85099e-12	0.985252	0.985294	1_to_1	identical gene model	0.999859	7;6;6;5;4;4;2;2;3;3;4;3	7;6;6;5;4;4;2;2;3;3;4;3	12	12	0									0	EFO_0007800	0.26777	0
Fibroblast	ENSG00000174944	P2RY14	ENSG00000174944	CHM13_G0040181	P2RY14	P2RY14	protein_coding	protein_coding	0.952414	1.13481	0.56	0.68	1	1	-0.0493517	9.53768e-17	0.408092	0.408092	1_to_1	identical gene model		3;3;4	3;3;4	3	3	0				High Signal Region					0	EFO_0004842	0.31313	0
Fibroblast	ENSG00000174945	AMZ1	ENSG00000174945	CHM13_G0049772	AMZ1	AMZ1	protein_coding	protein_coding	1.32333	1.59019	0.99	1.115	1	1	-0.0456673	3.01181e-16	0.548895	0.547465	1_to_1	exon_length_diff		7;6;4;3;5	7;6;4;3;5	5	5	0				High Signal Region					0	EFO_0004339	0.43347	0
Fibroblast	ENSG00000174946	GPR171	ENSG00000174946	CHM13_G0040180	GPR171	GPR171	protein_coding	protein_coding					0	0					1_to_1	identical gene model		3;1;2	3;1;2	3	3	0									0	EFO_0004842	0.15687	0
Fibroblast	ENSG00000174948	GPR149	ENSG00000174948	CHM13_G0040228	GPR149	GPR149	protein_coding	protein_coding					0	0					1_to_1	exon_length_diff		4	4	1	1	0									0	HP_0002315	0.32089	0
Fibroblast	ENSG00000174950	CD164L2	ENSG00000174950	CHM13_G0000876	CD164L2	CD164L2	protein_coding	protein_coding					0	0					1_to_1	identical gene model	0.998287	5;6;3	5;6;3	3	3	0	GRC Housekeeping, Path Problem								0	EFO_0007937	0.1721	0
Fibroblast	ENSG00000174951	FUT1	ENSG00000174951	CHM13_G0029173	FUT1	FUT1	protein_coding	protein_coding					0	0			0.990476	0.990476	1_to_1	exon_length_diff		4;5;4;3;2;3;4	4;5;4;3;2;3;4	7	7	0					1	[Bombay phenotype]	3	known_molec_cause	0	EFO_0007778	0.28508	0
Fibroblast	ENSG00000174953	DHX36	ENSG00000174953	CHM13_G0040225	DHX36	DHX36	protein_coding	protein_coding	5.00492	6.11082	4.67	6.42	1	1	-0.129548	8.14792e-09	0.967641	0.966213	1_to_1	exon_length_diff		25;24;3;25;2;5;23;3;6;4;3;2;3	25;24;3;25;2;5;23;3;6;4;3;2;3	13	13	0	Clone Problem								0	EFO_0004340	0.47164	0
Fibroblast	ENSG00000174957	OR5J2	ENSG00000174957	CHM13_G0009050	OR5J2	OR5J2	protein_coding	protein_coding					0	0					1_to_1	identical gene model	0.999361	1	1	1	1	0									0	MONDO_0024622	0.21967	0
Fibroblast	ENSG00000174963	ZIC4	ENSG00000174963	CHM13_G0040093	ZIC4	ZIC4	protein_coding	protein_coding	5.58593	6.59865	4.04	4.34	1	1	-0.0456363	9.32404e-16	0.973165	0.973148	1_to_1	identical gene model	0.999914	5;5;3;5;3;2;5;5;3;2;3;4;3;3;3;4;2	5;5;3;5;3;2;5;5;3;2;3;4;3;3;3;4;2	17	17	0									0	EFO_0010736	0.44018	0
Fibroblast	ENSG00000174970	OR10AG1	ENSG00000174970	CHM13_G0009032	OR10AG1	OR10AG1	protein_coding	protein_coding					0	0					1_to_1	exon_length_diff		2;1	2;1	2	2	0	Variation								0	MONDO_0024622	0.21967	0
Fibroblast	ENSG00000174977	PAIP1P2	ENSG00000174977	CHM13_G0023403	AC026271.1	AC026271.1	processed_pseudogene	processed_pseudogene	5.76873	6.60016	4.77	5.63	1	1	-0.0502778	1.29264e-11	0.0236137	0.0236137	1_to_1	identical gene model		1	1	1	1	0	Clone Problem											0
Fibroblast	ENSG00000174982	OR4S2	ENSG00000174982	CHM13_G0009007	OR4S2	OR4S2	protein_coding	protein_coding					0	0					1_to_1	identical gene model	0.999229	2;1	2;1	2	2	0									0	MONDO_0008170;EFO_0000673;EFO_0000349	0.18479	0
Fibroblast	ENSG00000174989	FBXW8	ENSG00000174989	CHM13_G0013713	FBXW8	FBXW8	protein_coding	protein_coding	2.04364	2.1686	1.565	1.63	1	1	-0.0552585	1.83761e-08	0.987927	0.987875	1_to_1	identical gene model	0.999697	11;11;11;2	11;11;11;2	4	4	0									0	EFO_0004747	0.3796	0
Fibroblast	ENSG00000174990	CA5A	ENSG00000174990	CHM13_G0022578	CA5A	CA5A	protein_coding	protein_coding	0.395	0.445	0.395	0.445	0	0			0.75	0.75	1_to_1	exon_length_diff		7;5;7;8;2;3	7;5;7;8;2;3	6	6	0					1	Hyperammonemia due to carbonic anhydrase VA deficiency	3	known_molec_cause	0	Orphanet_401948	0.77374	0
Fibroblast	ENSG00000174992	ZG16	ENSG00000174992	CHM13_G0021142	ZG16	ZG16	protein_coding	protein_coding					0	0					1_to_1	exon_length_diff		4	4	1	1	0	Localization Problem								0	EFO_0000280	0.077567	0
Fibroblast	ENSG00000174996	KLC2	ENSG00000174996	CHM13_G0009606	KLC2	KLC2	protein_coding	protein_coding	8.97452	10.1815	6.02	6.72	1	1	-0.0548989	1.51489e-12	0.992134	0.992277	1_to_1	exon_length_diff		16;3;4;3;16;16;15;6;5;3;14;13;2;3	16;3;4;3;16;16;15;6;5;3;14;13;2;3	14	14	0					1	Spastic paraplegia, optic atrophy, and neuropathy	3	known_molec_cause	0	Orphanet_320406	0.50249	0
Fibroblast	ENSG00000175003	SLC22A1	ENSG00000175003	CHM13_G0049514	SLC22A1	SLC22A1	protein_coding	protein_coding	0.557143	0.671667	0.28	0.45	0	0			0.893103	0.893103	1_to_1	identical gene model	0.999194	11;10;10;9;9;3;2	11;10;10;9;9;3;2	7	7	0									0	EFO_0004611	0.49882	0
Fibroblast	ENSG00000175018	TEX36	ENSG00000175018	CHM13_G0007627	TEX36	TEX36	protein_coding	protein_coding	0.936111	1.10722	0.76	0.91	0	0			0.0238095	0.0238095	1_to_1	identical gene model	0.999858	4;4;4	4;4;4	3	3	0				High Signal Region					0	EFO_0010750	0.31344	0
Fibroblast	ENSG00000175029	CTBP2	ENSG00000175029	CHM13_G0007620	CTBP2	CTBP2	protein_coding	protein_coding	7.96288	9.474	5.975	7.705	1	1	-0.153069	5.62994e-08	0.997222	0.996925	1_to_1	exon_length_diff		9;11;9;11;11;11;5;3;3;2;3;4;3	9;11;9;11;11;11;5;3;3;2;3;4;3	13	13	0									0	EFO_0004703	0.44518	0
Fibroblast	ENSG00000175040	CHST2	ENSG00000175040	CHM13_G0040057	CHST2	CHST2	protein_coding	protein_coding	29.6769	32.3235	24.38	26.54	1	1	-0.0492539	8.2662e-17	0.000444235	0.000444128	1_to_1	identical gene model		2	2	1	1	0									0	EFO_0004587	0.42825	0
Fibroblast	ENSG00000175048	ZDHHC14	ENSG00000175048	CHM13_G0049449	ZDHHC14	ZDHHC14	protein_coding	protein_coding	1.08567	1.20207	0.75	0.775	1	1	-0.0470258	2.49712e-16	0.980977	0.980976	1_to_1	identical gene model		9;9;8;3;8;4;6;5;5	9;9;8;3;8;4;6;5;5	9	9	0	Path Problem								0	EFO_0004584	0.48524	0
Fibroblast	ENSG00000175054	ATR	ENSG00000175054	CHM13_G0040037	ATR	ATR	protein_coding	protein_coding	0.70625	0.731754	0.59	0.65	1	1	-0.0689085	1.86131e-05	0.995335	0.995217	1_to_1	identical gene model	0.999821	5;4;47;44;3;16;12;5;10;21;9;46;2;35;4;4;7;18;11;7;3;6	5;4;47;44;3;16;12;5;10;21;9;46;2;35;4;4;7;18;11;7;3;6	22	22	0					1	?Cutaneous telangiectasia and cancer syndrome, familial;GAPO syndrome;Seckel syndrome 1;{?Hemangioma, capillary infantile, susceptibility to}	3;3;3;3	known_molec_cause;known_molec_cause;known_molec_cause;known_molec_cause	0	MONDO_0008869	0.68106	1	familial cutaneous telangiectasia and cancer syndrome	yes	yes
Fibroblast	ENSG00000175061	SNHG29	ENSG00000175061	CHM13_G0023282	SNHG29	SNHG29	lncRNA	lncRNA	83.0143	94.7387	77.43	93.86	1	1	-0.0490025	9.67433e-17	0.99837	0.998765	1_to_1	exon_length_diff		5;5;6;4;6;4;6;4;6;6;5;5;4;7;5;4;8;3;5;5;5;5;6;7;6;7;4;3;6;5;3;4;6;5;6;4;4;2;4;5;3;3;4;5;5;4;6;7;5;5	5;5;6;4;6;4;6;4;6;6;5;5;4;7;5;4;8;3;5;5;5;5;6;7;6;7;4;3;6;5;3;4;6;5;6;4;4;2;4;5;3;3;4;5;5;4;6;7;5;5	50	50	0									0	EFO_0000519	0.051002	0
Fibroblast	ENSG00000175063	UBE2C	ENSG00000175063	CHM13_G0035152	UBE2C	UBE2C	protein_coding	protein_coding	41.9646	48.143	18.7	20.17	1	1	-0.0497928	2.53534e-16	0.961532	0.961565	1_to_1	identical gene model		5;5;6;6;4;5;6;4	5;5;6;6;4;5;6;4	8	8	0									0	EFO_0005922	0.19913	0
Fibroblast	ENSG00000175065	DSG4	ENSG00000175065	CHM13_G0026264	DSG4	DSG4	protein_coding	protein_coding					0	0					1_to_1	identical gene model	0.999913	16;15	16;15	2	2	0					1	Hypotrichosis 6	3	known_molec_cause	0	Orphanet_55654	0.70608	0
Fibroblast	ENSG00000175066	GK5	ENSG00000175066	CHM13_G0040033	GK5	GK5	protein_coding	protein_coding	7.30185	8.07032	6.28	6.96	1	1	-0.0516928	1.17974e-16	0.700996	0.700816	1_to_1	exon_length_diff		16;18;17;7;6;5;2;8;5;5;5;4	16;18;17;7;6;5;2;8;5;5;5;4	12	12	0									0	EFO_0004526	0.25729	0
Fibroblast	ENSG00000175073	VCPIP1	ENSG00000175073	CHM13_G0053953	VCPIP1	VCPIP1	protein_coding	protein_coding	7.52877	8.2619	7.1	7.53	1	1	-0.050955	4.92854e-17	0	0	1_to_1	identical gene model	0.999971	3	3	1	1	0									0	EFO_0004980	0.049913	0
Fibroblast	ENSG00000175077	RTP1	ENSG00000175077	CHM13_G0040763	RTP1	RTP1	protein_coding	protein_coding	0.27	0.31	0.255	0.305	0	0			0.2	0.2	1_to_1	identical gene model		2	2	1	1	0									0	MONDO_0024622	0.21967	0
Fibroblast	ENSG00000175084	DES	ENSG00000175084	CHM13_G0033695	DES	DES	protein_coding	protein_coding	49.4592	58.4395	17.76	21.97	1	1	-0.0521062	8.33998e-17	0.47099	0.470745	1_to_1	identical gene model	0.999564	9;6;6;2	9;6;6;2	4	4	0					1	Cardiomyopathy, dilated, 1F and limb-girdle muscular dystrophy type 1D;Cardiomyopathy, dilated, 1I;Myopathy, myofibrillar, 1;Scapuloperoneal syndrome, neurogenic, Kaeser type	2;3;3;3	linakge_mapping;known_molec_cause;known_molec_cause;known_molec_cause	1	Orphanet_98909	0.84031	0
Fibroblast	ENSG00000175087	PDIK1L	ENSG00000175087	CHM13_G0000812	PDIK1L	PDIK1L	protein_coding	protein_coding	0.236	0.224667	0.205	0.19	0	0			0.994743	0.994743	1_to_1	identical gene model		3;3;3;4	3;3;3;4	4	4	0									0	EFO_0004314	0.23372	0
Fibroblast	ENSG00000175093	SPSB4	ENSG00000175093	CHM13_G0040005	SPSB4	SPSB4	protein_coding	protein_coding	0.388	0.453333	0.16	0.17	0	0			0.713249	0.712314	1_to_1	identical gene model	0.999327	3;3;2;3	3;3;2;3	4	4	0									0	EFO_0009455;EFO_0009547	0.32041	0
Fibroblast	ENSG00000175097	RAG2	ENSG00000175097	CHM13_G0008714	RAG2	RAG2	protein_coding	protein_coding					0	0			1	1	1_to_1	identical gene model	0.999826	2;2;3;2;3;2;2;2	2;2;3;2;3;2;2;2	8	8	0					1	Combined cellular and humoral immune defects with granulomas;Omenn syndrome;Severe combined immunodeficiency, B cell-negative	3;3;3	known_molec_cause;known_molec_cause;known_molec_cause	0	MONDO_0011086	0.76883	0
Fibroblast	ENSG00000175104	TRAF6	ENSG00000175104	CHM13_G0008711	TRAF6	MSTRG.946	protein_coding	protein_coding	3.28785	0.5075	3.3	0.325	1	1	4.50053	1.06929e-47	0.653094	0.993307	1_to_1	transcript_count_diff		7;8;4	8;8;7;8;4	3	5	0									0	Orphanet_1810;MONDO_0015884	0.36958	0
Fibroblast	ENSG00000175105	ZNF654	ENSG00000175105	CHM13_G0039178	ZNF654	MSTRG.3942	protein_coding	protein_coding	0.845833	0.475625	0.615	0.355	1	0	1.59608	5.06195e-12	0.971909	0.998681	1_to_1	transcript_count_diff		9;7;4;2	8;7;9;7;4;2	4	6	0									0	EFO_0004995	0.21986	0
Fibroblast	ENSG00000175106	TVP23C	ENSG00000175106	CHM13_G0023235	TVP23C	TVP23C	protein_coding	protein_coding	11.0498	12.9052	10.24	12.07	1	1	-0.0733603	0.000552562	0.866176	0.865367	1_to_1	exon_length_diff		6;3;7;7;7;7;6;2;6;6	6;3;7;7;7;7;6;2;6;6	10	10	0	Clone Problem								0	EFO_0008111	0.26547	0
Fibroblast	ENSG00000175110	MRPS22	ENSG00000175110	CHM13_G0039971	MRPS22	MRPS22	protein_coding	protein_coding	24.7902	28.5597	23.96	27.55	1	1	-0.0793232	2.9799e-13	0.980909	0.980574	1_to_1	exon_length_diff		10;4;3;8;9;8;7;4;6;3;8;4;4;3	10;4;3;8;9;8;7;4;6;3;8;4;4;3	14	14	0			High Signal Region	High Signal Region	1	Combined oxidative phosphorylation deficiency 5;Ovarian dysgenesis 7	3;3	known_molec_cause;known_molec_cause	0	Orphanet_137908	0.76791	0
Fibroblast	ENSG00000175115	PACS1	ENSG00000175115	CHM13_G0009604	PACS1	PACS1	protein_coding	protein_coding	94.4103	107.951	86.39	91.42	1	1	-0.0498605	7.57901e-17	0.52079	0.520745	1_to_1	identical gene model	0.999826	24;7;5;5;5;6;2;2;13;4;3;6;3;4;3;2	24;7;5;5;5;6;2;2;13;4;3;6;3;4;3;2	16	16	0	Variation			High Signal Region	1	Schuurs-Hoeijmakers syndrome	3	known_molec_cause	0	MONDO_0014006	0.61888	0
Fibroblast	ENSG00000175121	WFDC5	ENSG00000175121	CHM13_G0035106	WFDC5	WFDC5	protein_coding	protein_coding	0.47	0.54	0.47	0.54	0	0			0.888889	0.888889	1_to_1	identical gene model		4;4	4;4	2	2	0									0	EFO_0009764	0.16044	0
Fibroblast	ENSG00000175130	MARCKSL1	ENSG00000175130	CHM13_G0001034	MARCKSL1	MARCKSL1	protein_coding	protein_coding	194.884	225.17	183.64	210.61	1	1	-0.0490539	8.07172e-17	0	0	1_to_1	identical gene model		2	2	1	1	0									0	EFO_0005230	0.073916	0
Fibroblast	ENSG00000175137	SH3BP5L	ENSG00000175137	CHM13_G0005433	SH3BP5L	SH3BP5L	protein_coding	protein_coding	22.9613	27.1993	15.39	16.55	1	1	-0.0518192	5.01117e-17	0.955668	0.955662	1_to_1	identical gene model		7;2;9;2	7;2;9;2	4	4	0									0	EFO_0004526	0.033138	0
Fibroblast	ENSG00000175143	OR2T1	ENSG00000175143	CHM13_G0005408	OR2T1	OR2T1	protein_coding	protein_coding					0	0					1_to_1	exon_length_diff		2;1	2;1	2	2	0	GRC Housekeeping			High Signal Region					0	EFO_0000621	0.21332	0
Fibroblast	ENSG00000175147	TMEM51-AS1	ENSG00000175147	CHM13_G0000457	TMEM51-AS1	TMEM51-AS1	lncRNA	lncRNA					0	0			0.999607	0.999607	1_to_1	exon_length_diff		6;5;3;3;4;2	6;5;3;3;4;2	6	6	0												0
Fibroblast	ENSG00000175155	YPEL2	ENSG00000175155	CHM13_G0024935	YPEL2	YPEL2	protein_coding	protein_coding	11.8052	13.4527	11.68	13.27	1	1	-0.0449574	1.6352e-15	0.156809	0.157604	1_to_1	exon_length_diff		5;4;2;5;4;2	5;4;2;5;4;2	6	6	0	GRC Housekeeping, Gap								0	EFO_0004327	0.49232	0
Fibroblast	ENSG00000175161	CADM2	ENSG00000175161	CHM13_G0039153	CADM2	CADM2	protein_coding	protein_coding					0	0			0.333333	0.333333	1_to_1	exon_length_diff		10;2;2;10;10	10;2;2;10;10	5	5	0	Variation			High Signal Region					0	EFO_0008579	0.51146	0
Fibroblast	ENSG00000175164	ABO	ENSG00000175164	CHM13_G0057278	ABO	ABO	protein_coding	protein_coding					0	0			0	0	1_to_1	exon_count_diff		7;2;8;9;6	8;2;8;8;6	5	5	0	Clone Problem, GRC Housekeeping, Variation, Path Problem				1	Congenital disorder of glycosylation, type IId;[Blood group, ABO system]	3;3	known_molec_cause;known_molec_cause	0	EFO_0004533	0.43761	0
Fibroblast	ENSG00000175166	PSMD2	ENSG00000175166	CHM13_G0040684	PSMD2	PSMD2	protein_coding	protein_coding	53.3372	62.0116	39.55	43.71	1	1	-0.057324	2.59836e-10	0.995488	0.995469	1_to_1	exon_length_diff		6;5;4;21;3;5;2;6;19;19;4;3;5;4;3;3;6;5;6;2	6;5;4;21;3;5;2;6;19;19;4;3;5;4;3;3;6;5;6;2	20	20	0									0	EFO_0000764	0.46197	0
Fibroblast	ENSG00000175170	FAM182B	ENSG00000175170	CHM13_G0034676	FAM182B	FAM182B	lncRNA	lncRNA	0.8075	0.864667	0.73	0.77	0	0			0.940155	0.869777	1_to_1	exon_count_diff		4;5;2;4;3;4;3;4;4;4;4;3;1;3;7;4;4;2;3;2	4;4;1;1;3;4;3;4;4;4;4;3;1;3;6;2;2;2;2;2	20	20	0				High Signal Region					0	EFO_0000182	0.0059133	0
Fibroblast	ENSG00000175175	PPM1E	ENSG00000175175	CHM13_G0024914	PPM1E	PPM1E	protein_coding	protein_coding	0.400435	0.45	0.27	0.29	1	1	-0.0497228	6.2217e-15	0.312006	0.312006	1_to_1	exon_length_diff		7	7	1	1	0	GRC Housekeeping, Gap			High Signal Region					0	Orphanet_2576	0.2661	0
Fibroblast	ENSG00000175182	FAM131A	ENSG00000175182	CHM13_G0040687	FAM131A	FAM131A	protein_coding	protein_coding	4.39893	5.05926	4.125	4.44	1	1	-0.0440306	3.20518e-15	0.984998	0.985054	1_to_1	exon_length_diff		7;6;6;4;6;7;2;6;5;3;2	7;6;6;4;6;7;2;6;5;3;2	11	11	0									0	Orphanet_404	0.33262	0
Fibroblast	ENSG00000175183	CSRP2	ENSG00000175183	CHM13_G0013033	CSRP2	CSRP2	protein_coding	protein_coding	26.8052	31.7311	20.845	24.855	1	1	-0.0566378	1.4581e-14	0.976751	0.976643	1_to_1	exon_length_diff		6;3;7;6;5;2;2	6;3;7;6;5;2;2	7	7	0									0	MONDO_0007254	0.091286	0
Fibroblast	ENSG00000175189	INHBC	ENSG00000175189	CHM13_G0012667	INHBC	INHBC	protein_coding	protein_coding	0.237333	0.272667	0.14	0.16	0	0			0	0	1_to_1	identical gene model	0.999856	2	2	1	1	0									0	EFO_0004696	0.21714	0
Fibroblast	ENSG00000175193	PARL	ENSG00000175193	CHM13_G0040656	PARL	PARL	protein_coding	protein_coding	9.79492	11.1105	8.89	10.65	1	1	-0.0398553	1.09662e-07	0.994982	0.995026	1_to_1	identical gene model	0.998387	10;11;11;9;6;4;3;8;11;10;6;3;4	10;11;11;9;6;4;3;8;11;10;6;3;4	13	13	0									0	EFO_0004704	0.20725	0
Fibroblast	ENSG00000175197	DDIT3	ENSG00000175197	CHM13_G0012674	DDIT3	DDIT3	protein_coding	protein_coding	67.0003	76.6346	59.83	67.22	1	1	-0.0490966	7.56898e-17	0.970052	0.970056	1_to_1	identical gene model		4;4;4;4;3;4	4;4;4;4;3;4	6	6	0									0	EFO_0000569	0.42562	1			yes
Fibroblast	ENSG00000175198	PCCA	ENSG00000175198	CHM13_G0015422	PCCA	PCCA	protein_coding	protein_coding	2.34526	2.68764	1.12	1.3	1	1	-0.047737	2.12491e-16	0.995489	0.995489	1_to_1	identical gene model	0.999817	23;23;24;21;16;16;19;8;21;5;5;5;5;4;1;4	23;23;24;21;16;16;19;8;21;5;5;5;5;4;1;4	16	16	0				High Signal Region	1	Propionicacidemia	3	known_molec_cause	1	Orphanet_35	0.85569	0
Fibroblast	ENSG00000175202	HIGD2B	ENSG00000175202	CHM13_G0019329	HIGD2B	HIGD2B	protein_coding	protein_coding	0.814	0.888	0.4	0.43	0	0			0	0	1_to_1	identical gene model	0.999452	3	3	1	1	0	Clone Problem		High Signal Region	Low Mappability					0	EFO_0004340	0.1251	0
Fibroblast	ENSG00000175203	DCTN2	ENSG00000175203	CHM13_G0012678	DCTN2	DCTN2	protein_coding	protein_coding	59.4632	68.0843	59.97	70.23	1	1	-0.0487924	9.5653e-17	0.98489	0.984888	1_to_1	identical gene model	0.999965	14;16;13;16;10;15;4;6;6;11;4;2;7;4;6;5;4;2;5;4;2;3;3;2	14;16;13;16;10;15;4;6;6;11;4;2;7;4;6;5;4;2;5;4;2;3;3;2	24	24	0									0	EFO_0000304	0.23797	0
Fibroblast	ENSG00000175206	NPPA	ENSG00000175206	CHM13_G0000370	NPPA	NPPA	protein_coding	protein_coding	1.19	1.43	1.19	1.43	0	0			0.950758	0.992424	1_to_1	exon_count_diff		3;4;3	3;3;3	3	3	0					1	Atrial fibrillation, familial, 6;Atrial standstill 2	3;3	known_molec_cause;known_molec_cause	0	Orphanet_334	0.54371	0
Fibroblast	ENSG00000175213	ZNF408	ENSG00000175213	CHM13_G0008841	ZNF408	ZNF408	protein_coding	protein_coding	42.288	48.3838	42.02	45.93	1	1	-0.0344475	9.31046e-13	0.219166	0.189456	1_to_1	exon_length_diff		2;5;3;2;2	2;5;3;2;2	5	5	0				High Signal Region	1	?Exudative vitreoretinopathy 6;Retinitis pigmentosa 72	3;3	known_molec_cause;known_molec_cause	0	Orphanet_891	0.65705	0
Fibroblast	ENSG00000175215	CTDSP2	ENSG00000175215	CHM13_G0012705	CTDSP2	MSTRG.1329	protein_coding	protein_coding	234.121	26.7658	210.61	15.255	1	1	6.40527	1.30104e-40	0.571081	0.996377	1_to_1	transcript_count_diff		8;4;3;4;8;8;6;2	7;8;4;3;4;8;8;6;2	8	9	0									0	EFO_0005423	0.24027	0
Fibroblast	ENSG00000175216	CKAP5	ENSG00000175216	CHM13_G0008843	CKAP5	CKAP5	protein_coding	protein_coding	2.68552	3.06804	1.82	1.995	1	1	-0.0506127	2.58274e-12	0.998007	0.998004	1_to_1	identical gene model	0.999999	44;43;42;19;5;6;6;6;2;4;4;2	44;43;42;19;5;6;6;6;2;4;4;2	12	12	0									0	MONDO_0008170;MONDO_0021637	0.23099	0
Fibroblast	ENSG00000175220	ARHGAP1	ENSG00000175220	CHM13_G0008840	ARHGAP1	ARHGAP1	protein_coding	protein_coding	164.28	189.966	152.91	175.19	1	1	-0.0559617	1.99402e-18	0.377923	0.375914	1_to_1	exon_count_diff		13;8;11;7;4;4;3	13;7;11;7;4;4;3	7	7	0				High Signal Region					0	EFO_0004468	0.14435	0
Fibroblast	ENSG00000175221	MED16	ENSG00000175221	CHM13_G0027023	MED16	MED16	protein_coding	protein_coding	2.32242	2.67267	1.965	2.21	1	1	-0.0250934	0.0160038	0.998361	0.998373	1_to_1	exon_length_diff		15;16;16;10;4;7;16;5;2;9;9;5;4;2	15;16;16;10;4;7;16;5;2;9;9;5;4;2	14	14	0	GRC Housekeeping								0	EFO_0007986	0.26332	0
Fibroblast	ENSG00000175224	ATG13	ENSG00000175224	CHM13_G0008839	ATG13	ATG13	protein_coding	protein_coding	10.6156	12.369	8.11	8.6	1	1	-0.0481765	9.11758e-17	0.995641	0.995896	1_to_1	exon_length_diff		5;3;6;17;3;9;4;18;15;6;5;17;3;10;5;17;18;10;6;6;4;5;2;5;2;6;4;3;2	5;3;6;17;3;9;4;18;15;6;5;17;3;10;5;17;18;10;6;6;4;5;2;5;2;6;4;3;2	29	29	0									0	EFO_0000304	0.18028	0
Fibroblast	ENSG00000175229	GAL3ST3	ENSG00000175229	CHM13_G0009600	GAL3ST3	GAL3ST3	protein_coding	protein_coding	0.209091	0.240909	0.13	0.15	0	0			0.495652	0.495652	1_to_1	identical gene model	0.999633	3;2;2	3;2;2	3	3	0	Variation								0	EFO_0005192	0.26071	0
Fibroblast	ENSG00000175262	C1orf127	ENSG00000175262	CHM13_G0000334	C1orf127	C1orf127	protein_coding	protein_coding					0	0			1	1	1_to_1	identical gene model	0.999073	2;13;8;2;12	2;13;8;2;12	5	5	0									0	EFO_0007825	0.36291	0
Fibroblast	ENSG00000175264	CHST1	ENSG00000175264	CHM13_G0008806	CHST1	CHST1	protein_coding	protein_coding	0.563208	0.675	0.3	0.355	1	1	-0.070106	0.00223499	0.0811091	0.0811091	1_to_1	exon_length_diff		4;2;3	4;2;3	3	3	0					1	Spondyloepiphyseal dysplasia with congenital joint dislocations	3	known_molec_cause	0	EFO_0007937	0.32399	0
Fibroblast	ENSG00000175265	GOLGA8A	ENSG00000175265	CHM13_G0018398	GOLGA8A	GOLGA8A	protein_coding	protein_coding	7.09519	1.80957	2.48	0.59	1	1	0.715827	1.23049e-08	0.981937	0.988979	1_to_1	identical gene model	0.99812	23;15;16	23;15;16	3	3	0	Variation								0	Orphanet_2311	0.069905	0
Fibroblast	ENSG00000175267	VWA3A	ENSG00000175267	CHM13_G0020911	VWA3A	VWA3A	protein_coding	protein_coding	0.232	0.17375	0.16	0.14	0	0			0.647333	0.677333	1_to_1	exon_length_diff		34;23;8;4;20;23;6;5	34;23;8;4;20;23;6;5	8	8	0	Unknown, Path Problem								0	EFO_0000707	0.027653	0
Fibroblast	ENSG00000175274	TP53I11	ENSG00000175274	CHM13_G0008791	TP53I11	TP53I11	protein_coding	protein_coding	13.1711	15.3202	10.96	13.33	1	1	-0.0631131	8.07648e-10	0.995548	0.995828	1_to_1	exon_count_diff		9;8;8;7;7;10;6;2;8;4;6;7;6;2;4;5;7;5;6;3;5;5;4	10;8;8;7;7;10;6;2;8;4;6;7;6;2;4;5;7;5;6;3;5;5;4	23	23	0									0	EFO_0006797	0.29448	0
Fibroblast	ENSG00000175279	CENPS	ENSG00000175279	CHM13_G0000324	CENPS	CENPS	protein_coding	protein_coding	22.3731	25.629	20.64	24.14	1	1	-0.051336	1.23894e-14	0.843967	0.843764	1_to_1	identical gene model	0.999744	5;2;5;3;2	5;2;5;3;2	5	5	0									0	EFO_0004509	0.11154	0
Fibroblast	ENSG00000175283	DOLK	ENSG00000175283	CHM13_G0057167	DOLK	DOLK	protein_coding	protein_coding	87.1217	99.5575	84.17	98.73	1	1	-0.0496487	7.52869e-17	0	0	1_to_1	identical gene model		1	1	1	1	0					1	Congenital disorder of glycosylation, type Im	3	known_molec_cause	0	MONDO_0012556	0.74989	0
Fibroblast	ENSG00000175287	PHYHD1	ENSG00000175287	CHM13_G0057165	PHYHD1	PHYHD1	protein_coding	protein_coding	7.48797	9.25919	6.635	7.95	1	1	-0.520623	1.52161e-11	0.988734	0.983458	1_to_1	exon_count_diff		5;13;14;12;5;12;9;10;6;8;6;3;3	5;13;14;12;5;12;9;10;5;7;6;3;3	13	13	0									0	EFO_0005653	0.3081	0
Fibroblast	ENSG00000175294	CATSPER1	ENSG00000175294	CHM13_G0009599	CATSPER1	CATSPER1	protein_coding	protein_coding	2.82192	3.29	1.72	2.09	1	1	-0.0354458	0.00705453	0.391974	0.39495	1_to_1	identical gene model	0.998657	12;6	12;6	2	2	0	Variation				1	Spermatogenic failure 7	3	known_molec_cause	0	Orphanet_276234	0.59991	0
Fibroblast	ENSG00000175302	ANKRD30BP1	ENSG00000175302	CHM13_G0035656	ANKRD30BP1	ANKRD30BP1	unprocessed_pseudogene	unprocessed_pseudogene	0.31		0.31		0	0			0.611111	1	1_to_1	exon_length_diff		18	18	1	1	0	Path Problem, GRC Housekeeping, Localization Problem											0
Fibroblast	ENSG00000175305	CCNE2	ENSG00000175305	CHM13_G0054382	CCNE2	CCNE2	protein_coding	protein_coding	0.804889	0.798571	0.65	0.64	1	1	0.0211116	0.715613	0.966549	0.967369	1_to_1	exon_count_diff		12;12;12;5;5;7;6;3	12;12;12;5;5;7;6;2	8	8	0	GRC Housekeeping								0	EFO_0010562	0.33262	0
Fibroblast	ENSG00000175309	PHYKPL	ENSG00000175309	CHM13_G0046495	PHYKPL	PHYKPL	protein_coding	protein_coding	19.6251	22.0043	19.07	21.33	1	1	-0.101465	0.00193061	0.965054	0.962235	1_to_1	exon_count_diff		13;10;6;13;10;6;14;10;4;7;6;6;2;3;6;4;4;4	13;9;6;12;10;6;13;9;4;7;6;6;2;3;6;3;4;4	18	18	0					1	[?Phosphohydroxylysinuria]	3	known_molec_cause	0	MONDO_0014008	0.56722	0
Fibroblast	ENSG00000175311	ANKS4B	ENSG00000175311	CHM13_G0020885	ANKS4B	ANKS4B	protein_coding	protein_coding	0.1		0.1		0	0			0	0	1_to_1	identical gene model		2	2	1	1	0	Unknown								0	EFO_0000280	0.083239	0
Fibroblast	ENSG00000175315	CST6	ENSG00000175315	CHM13_G0009598	CST6	CST6	protein_coding	protein_coding	31.0005	36.5779	19.2	22.98	1	1	-0.0489394	1.04272e-16	0	0	1_to_1	identical gene model		3	3	1	1	0	Variation				1	?Ectodermal dysplasia 15, hypohidrotic/hair type	3	known_molec_cause	0	Orphanet_248	0.36219	0
Fibroblast	ENSG00000175318	GRAMD2A	ENSG00000175318	CHM13_G0019305	GRAMD2A	GRAMD2A	protein_coding	protein_coding	0.865	1.09	0.865	1.09	0	0			0.995855	0.995855	1_to_1	exon_length_diff		12;3;4;4;4;5;9;6;5;6;6;4;3	12;3;4;4;4;5;9;6;5;6;6;4;3	13	13	0									0	EFO_0004339	0.59091	0
Fibroblast	ENSG00000175319	NF1P5	ENSG00000175319	CHM13_G0026060	NF1P5	NF1P5	processed_pseudogene	processed_pseudogene					0	0					1_to_1	identical gene model	0.999136	4	4	1	1	0												0
Fibroblast	ENSG00000175322	ZNF519	ENSG00000175322	CHM13_G0026054	ZNF519	ZNF519	protein_coding	protein_coding	1.2387	1.38981	0.895	1.01	1	1	-0.0516231	1.11518e-12	0.750997	0.749074	1_to_1	exon_length_diff		5;6;5;5;5;4;3;3;1;2;3;4;2	5;6;5;5;5;4;3;3;1;2;3;4;2	13	13	0									0	EFO_0004747	0.30588	0
Fibroblast	ENSG00000175324	LSM1	ENSG00000175324	CHM13_G0053506	LSM1	LSM1	protein_coding	protein_coding	62.7448	72.2117	64.54	71.17	1	1	-0.0505319	5.99671e-17	0.933699	0.933701	1_to_1	identical gene model		3;4;4;4;5	3;4;4;4;5	5	5	0									0	MONDO_0005090	0.12937	0
Fibroblast	ENSG00000175325	PROP1	ENSG00000175325	CHM13_G0046486	PROP1	PROP1	protein_coding	protein_coding					0	0					1_to_1	identical gene model	0.999033	3	3	1	1	0	GRC Housekeeping				1	Pituitary hormone deficiency, combined, 2	3	known_molec_cause	1	Orphanet_95494	0.80772	0
Fibroblast	ENSG00000175329	ISX	ENSG00000175329	CHM13_G0037293	ISX	ISX	protein_coding	protein_coding					0	0					1_to_1	identical gene model	0.999907	4;5	4;5	2	2	0	Clone Problem								0	EFO_0010750	0.27387	1			yes
Fibroblast	ENSG00000175334	BANF1	ENSG00000175334	CHM13_G0009597	BANF1	BANF1	protein_coding	protein_coding	284.51	329.298	271.03	312.61	1	1	-0.0500262	5.72665e-17	0.941726	0.94172	1_to_1	identical gene model	0.999381	3;3;2;2;3;3;3;2	3;3;2;2;3;3;3;2	8	8	0	Variation				1	Nestor-Guillermo progeria syndrome	3	known_molec_cause	0	EFO_0000764	0.58528	0
Fibroblast	ENSG00000175336	APOF	ENSG00000175336	CHM13_G0012617	APOF	APOF	protein_coding	protein_coding	0.3225	0.365	0.235	0.275	0	0			0	0	1_to_1	identical gene model		2	2	1	1	0									0	EFO_0000389	0.18479	0
Fibroblast	ENSG00000175344	CHRNA7	ENSG00000175344	CHM13_G0018333	CHRNA7	CHRNA7	protein_coding	protein_coding	0.19	0.246667	0.2	0.25	0	0			0.995296	0.998716	1_to_1	exon_length_diff		7;10;9;9;9;10;9;10;9;6;11;10;10;11;8;5;8;3;9;9;8;4;10;8;1;7;4;1;6;5;5;4;4;1;3;4	7;10;9;9;9;10;9;10;9;6;11;10;10;11;8;5;8;3;9;9;8;4;10;8;1;7;4;1;6;5;5;4;4;1;3;4	36	36	0	Missing sequence, Variation		High Signal Region	High Signal Region					0	MONDO_0004975	0.36119	0
Fibroblast	ENSG00000175348	TMEM9B	ENSG00000175348	CHM13_G0008256	TMEM9B	TMEM9B	protein_coding	protein_coding	12.3163	13.9829	11.17	12.59	1	1	-0.206128	0.0872512	0.971137	0.970229	1_to_1	exon_length_diff		5;4;5;3;5	5;4;5;3;5	5	5	0									0	EFO_0007788	0.10675	0
Fibroblast	ENSG00000175352	NRIP3	ENSG00000175352	CHM13_G0008258	NRIP3	NRIP3	protein_coding	protein_coding	10.1011	11.4481	8.31	9.14	1	1	-0.0330704	0.000168728	0.162343	0.164583	1_to_1	exon_length_diff		7;3;3;5;4	7;3;3;5;4	5	5	0									0	EFO_0007788	0.29204	0
Fibroblast	ENSG00000175354	PTPN2	ENSG00000175354	CHM13_G0026018	PTPN2	PTPN2	protein_coding	protein_coding	4.15143	4.67885	4.05	4.46	1	1	-0.0358417	0.00489714	0.988973	0.989098	1_to_1	exon_length_diff		10;1;11;4;9;5;5;9;9;10;11;10;6;3;7;5;5;2;3;2;3	10;1;11;4;9;5;5;9;9;10;11;10;6;3;7;5;5;2;3;2;3	21	21	0									0	EFO_0000685	0.51791	0
Fibroblast	ENSG00000175356	SCUBE2	ENSG00000175356	CHM13_G0008260	SCUBE2	SCUBE2	protein_coding	protein_coding	1.71883	1.95034	1.505	1.55	1	1	-0.0462126	2.33532e-10	0.96766	0.967616	1_to_1	exon_length_diff		23;22;3;18;22;2;2;3;2;3;2;6;6;4	23;22;3;18;22;2;2;3;2;3;2;6;6;4	14	14	0									0	EFO_0004536;EFO_0004698	0.31515	0
Fibroblast	ENSG00000175376	EIF1AD	ENSG00000175376	CHM13_G0009596	EIF1AD	EIF1AD	protein_coding	protein_coding	16.0808	18.4398	12.995	14.265	1	1	-0.0398655	6.20325e-06	0.97786	0.977975	1_to_1	exon_length_diff		6;6;6;5;6;6;5;5;5;3;3	6;6;6;5;6;6;5;5;5;3;3	11	11	0	Variation								0	MONDO_0013523	0.16866	0
Fibroblast	ENSG00000175387	SMAD2	ENSG00000175387	CHM13_G0026470	SMAD2	SMAD2	protein_coding	protein_coding	4.56154	5.06476	4.56	4.93	1	1	-0.0496668	2.80812e-16	0.985881	0.985921	1_to_1	exon_length_diff		11;11;10;9;9;4;6;6;4;3;4;5	11;11;10;9;9;4;6;6;4;3;4;5	12	12	0			Low Mappability		1	Congenital heart defects, multiple types, 8, with or without heterotaxy;Loeys-Dietz syndrome 6	3;3	known_molec_cause;known_molec_cause	0	EFO_0000365	0.53573	1			yes
Fibroblast	ENSG00000175390	EIF3F	ENSG00000175390	CHM13_G0008230	EIF3F	EIF3F	protein_coding	protein_coding	73.082	84.1711	68.38	81.09	1	1	-0.0616372	1.06603e-14	0.993713	0.993663	1_to_1	exon_count_diff		10;7;8;2;4;2;4;3;2	10;7;8;2;4;2;3;3;2	9	9	0	Variation				1	Intellectual developmental disorder, autosomal recessive 67	3	known_molec_cause	0	EFO_0003847	0.55453	0
Fibroblast	ENSG00000175395	ZNF25	ENSG00000175395	CHM13_G0006086	ZNF25	ZNF25	protein_coding	protein_coding	7.43277	8.41476	6.61	7.54	1	1	-0.0477963	5.73674e-16	0.615788	0.615089	1_to_1	identical gene model	0.99998	6;7;7	6;7;7	3	3	0	GRC Housekeeping								0	GO_0007568	0.39563	0
Fibroblast	ENSG00000175398	OR10P1	ENSG00000175398	CHM13_G0012551	OR10P1	OR10P1	protein_coding	protein_coding					0	0					1_to_1	identical gene model		1	1	1	1	0									0	EFO_0000673	0.18479	0
Fibroblast	ENSG00000175414	ARL10	ENSG00000175414	CHM13_G0046424	ARL10	ARL10	protein_coding	protein_coding	15.3031	17.2859	13.39	14.72	1	1	-0.0544405	1.88852e-16	0.0184774	0.0184393	1_to_1	exon_length_diff		4;2;2;2	4;2;2;2	4	4	0	Variation								0	EFO_0005192	0.072647	0
Fibroblast	ENSG00000175416	CLTB	ENSG00000175416	CHM13_G0046428	CLTB	CLTB	protein_coding	protein_coding	23.8325	30.1897	23.82	28.28	1	1	-0.240951	4.83411e-08	0.988142	0.987034	1_to_1	exon_length_diff		6;5;4;6;3;2;2	6;5;4;6;3;2;2	7	7	0	Variation								0	EFO_0004535	0.222	0
Fibroblast	ENSG00000175426	PCSK1	ENSG00000175426	CHM13_G0045077	PCSK1	PCSK1	protein_coding	protein_coding	1.79833	2.1037	0.66	0.73	1	1	-0.0465204	7.06635e-16	0.576067	0.576141	1_to_1	identical gene model	0.999994	14;8;14;5	14;8;14;5	4	4	0					1	Obesity with impaired prohormone processing;{Obesity, susceptibility to, BMIQ12}	3;3	known_molec_cause;known_molec_cause	0	MONDO_0010961	0.72192	0
Fibroblast	ENSG00000175445	LPL	ENSG00000175445	CHM13_G0053151	LPL	LPL	protein_coding	protein_coding	0.23875	0.27	0.175	0.13	0	0			0.78254	0.78254	1_to_1	identical gene model		5;4;4;10;3;3;2;4	5;4;4;10;3;3;2;4	8	8	0					1	Combined hyperlipidemia, familial;Lipoprotein lipase deficiency;[High density lipoprotein cholesterol level QTL 11]	3;3;3	known_molec_cause;known_molec_cause;known_molec_cause	1	Orphanet_309015	0.83985	0
Fibroblast	ENSG00000175449	RFESD	ENSG00000175449	CHM13_G0045057	RFESD	RFESD	protein_coding	protein_coding	1.24636	1.42977	1.095	1.37	1	1	-0.0273784	0.364821	0.940312	0.940256	1_to_1	exon_length_diff		5;6;2;5;6;2;2;4	5;6;2;5;6;2;2;4	8	8	0									0	EFO_0004713	0.045736	0
Fibroblast	ENSG00000175455	CCDC14	ENSG00000175455	CHM13_G0039640	CCDC14	CCDC14	protein_coding	protein_coding	7.76233	8.30293	5.46	6.11	1	1	-0.0787789	6.15579e-06	0.987189	0.986336	1_to_1	exon_count_diff		2;6;13;12;9;12;10;9;12;12;2;8;2;3;5;5;6;4;4;6;3;3	2;6;13;12;9;10;9;9;12;12;2;8;1;3;5;5;6;4;4;6;3;3	22	22	0									0	EFO_0004337	0.30897	0
Fibroblast	ENSG00000175463	TBC1D10C	ENSG00000175463	CHM13_G0009679	TBC1D10C	TBC1D10C	protein_coding	protein_coding	0.535312	0.584848	0.315	0.33	1	1	-0.0446185	1.09869e-15	0.369518	0.369157	1_to_1	identical gene model	0.999923	9;9;6;9;8;5;3;3;3	9;9;6;9;8;5;3;3;3	9	9	0									0	EFO_0004587	0.14218	0
Fibroblast	ENSG00000175467	SART1	ENSG00000175467	CHM13_G0009594	SART1	SART1	protein_coding	protein_coding	83.2932	94.7829	81.98	92.91	1	1	-0.0497555	7.84334e-17	0.6319	0.632017	1_to_1	identical gene model	0.99979	9;2;4;5;20;4;3;3	9;2;4;5;20;4;3;3	8	8	0	Variation								0	EFO_0004308	0.14236	0
Fibroblast	ENSG00000175470	PPP2R2D	ENSG00000175470	CHM13_G0007700	PPP2R2D	PPP2R2D	protein_coding	protein_coding	1.61431	1.80925	1.205	1.35	1	1	0.0698752	0.238564	0.995952	0.996139	1_to_1	exon_count_diff		9;10;8;9;3;6;7;3	10;10;8;10;3;6;8;3	8	8	0	Gap, GRC Housekeeping								0	EFO_0004833	0.30501	0
Fibroblast	ENSG00000175471	MCTP1	ENSG00000175471	CHM13_G0045046	MCTP1	MCTP1	protein_coding	protein_coding	0.269048	0.273	0.22	0.26	1	1	-0.0479672	1.57647e-16	0.517126	0.517126	1_to_1	exon_length_diff		6;23;20;16;23;2;19;17;18;11;8;5;5;4;5;5;4;3	6;23;20;16;23;2;19;17;18;11;8;5;5;4;5;5;4;3	18	18	1	Variation, GRC Housekeeping, Clone Problem								0	EFO_0006527	0.36619	0
Fibroblast	ENSG00000175482	POLD4	ENSG00000175482	CHM13_G0009671	POLD4	POLD4	protein_coding	protein_coding	84.6422	97.9213	77.27	89.06	1	1	-0.0493141	7.48663e-17	0.980511	0.980513	1_to_1	identical gene model		4;4;4;4;2;2;2;3;4;3;2;2	4;4;4;4;2;2;2;3;4;3;2;2	12	12	0									0	EFO_0000222	0.60022	0
Fibroblast	ENSG00000175485	OR52W1	ENSG00000175485	CHM13_G0008157	OR52W1	OR52W1	protein_coding	protein_coding	0.41	0.5	0.41	0.5	0	0			0	0	1_to_1	identical gene model	0.998803	1	1	1	1	0									0	EFO_0000349	0.18479	0
Fibroblast	ENSG00000175489	LRRC25	ENSG00000175489	CHM13_G0027990	LRRC25	LRRC25	protein_coding	protein_coding	0.422857	0.511429	0.18	0.2	0	0			0.937271	0.937271	1_to_1	identical gene model	0.998167	2;3	2;3	2	2	0									0	EFO_0009181	0.27207	0
Fibroblast	ENSG00000175497	DPP10	ENSG00000175497	CHM13_G0032096	DPP10	DPP10	protein_coding	protein_coding					0	0					1_to_1	identical gene model	0.999728	5;26;8;27;3;9;26;26;5;7;5;7;5	5;26;8;27;3;9;26;26;5;7;5;7;5	13	13	0	Path Problem			High Signal Region					0	EFO_0007010	0.37555	0
Fibroblast	ENSG00000175505	CLCF1	ENSG00000175505	CHM13_G0009675	CLCF1	CLCF1	protein_coding	protein_coding	46.3035	53.3544	43	51.62	1	1	-0.0496747	7.29906e-17	0.450273	0.450273	1_to_1	identical gene model		3;3	3;3	2	2	0					1	Cold-induced sweating syndrome 2	3	known_molec_cause	0	Orphanet_157820	0.61226	0
Fibroblast	ENSG00000175509	ACRP1	ENSG00000175509	CHM13_G0032078	ACRP1	ACRP1	processed_pseudogene	processed_pseudogene					0	0			1	1	1_to_1	identical gene model		2	2	1	1	0	Missing sequence, Path Problem			High Signal Region								0
Fibroblast	ENSG00000175513	TSGA10IP	ENSG00000175513	CHM13_G0009593	TSGA10IP	TSGA10IP	protein_coding	protein_coding	0.235	0.28	0.235	0.28	0	0			0.9	0.9	1_to_1	identical gene model		8;5;8;2;3	8;5;8;2;3	5	5	0	Variation								0	EFO_0004308	0.12314	0
Fibroblast	ENSG00000175514	GPR152	ENSG00000175514	CHM13_G0009685	GPR152	GPR152	protein_coding	protein_coding					0	0					1_to_1	identical gene model	0.99958	1	1	1	1	0									0	EFO_0004527	0.086054	0
Fibroblast	ENSG00000175518	UBQLNL	ENSG00000175518	CHM13_G0008113	UBQLNL	UBQLNL	protein_coding	protein_coding	0.23	0.263	0.18	0.205	0	0			0.96393	0.96393	1_to_1	identical gene model	0.999796	1;2	1;2	2	2	0	Variation								0	EFO_0004696	0.071999	0
Fibroblast	ENSG00000175520	UBQLN3	ENSG00000175520	CHM13_G0008112	UBQLN3	UBQLN3	protein_coding	protein_coding					0	0					1_to_1	identical gene model	0.999891	2;2	2;2	2	2	0	Variation								0	GO_0007608	0.020995	0
Fibroblast	ENSG00000175535	PNLIP	ENSG00000175535	CHM13_G0007465	PNLIP	PNLIP	protein_coding	protein_coding	0.29	0.35	0.29	0.35	0	0			0	0	1_to_1	identical gene model	0.999515	13;4	13;4	2	2	0					1	?Pancreatic lipase deficiency	3	known_molec_cause	0	EFO_0001073	0.57419	0
Fibroblast	ENSG00000175536	LIPT2	ENSG00000175536	CHM13_G0009943	LIPT2	LIPT2	protein_coding	protein_coding	1.26726	1.46217	1.075	1.235	1	1	-0.0497641	5.00938e-08	0.645548	0.645238	1_to_1	identical gene model	0.998168	2;2;2	2;2;2	3	3	0					1	Encephalopathy, neonatal severe, with lactic acidosis and brain abnormalities	3	known_molec_cause	0	Orphanet_2785	0.67146	0
Fibroblast	ENSG00000175538	KCNE3	ENSG00000175538	CHM13_G0009939	KCNE3	KCNE3	protein_coding	protein_coding	2.17129	2.46783	1.54	1.89	1	1	-0.0407443	1.08635e-09	0.402809	0.400011	1_to_1	exon_length_diff		3;2;3;4;4	3;2;3;4;4	5	5	0					1	?Brugada syndrome 6	3	known_molec_cause	0	MONDO_0015263	0.21867	0
Fibroblast	ENSG00000175544	CABP4	ENSG00000175544	CHM13_G0009686	CABP4	CABP4	protein_coding	protein_coding	0.61	0.65	0.61	0.65	0	0			0	0	1_to_1	exon_count_diff		2;7;2;2;2;6;4	2;7;2;2;2;6;3	7	7	0					1	Cone-rod synaptic disorder, congenital nonprogressive	3	known_molec_cause	0	Orphanet_215	0.72429	0
Fibroblast	ENSG00000175548	ALG10B	ENSG00000175548	CHM13_G0012014	ALG10B	ALG10B	protein_coding	protein_coding	1.2159	1.32967	1.05	1.19	1	1	-0.112374	0.224845	0.366572	0.355714	1_to_1	exon_length_diff		3;2;3;3	3;2;3;3	4	4	0					1	{Long QT syndrome, acquired, reduced susceptibility to}	3	known_molec_cause	0	EFO_0004631	0.40544	0
Fibroblast	ENSG00000175550	DRAP1	ENSG00000175550	CHM13_G0009592	DRAP1	DRAP1	protein_coding	protein_coding	82.9594	94.1279	72.8	78.85	1	1	-0.0508646	5.89061e-17	0.983047	0.983048	1_to_1	identical gene model		7;7;7;5;6;6;3;4;1	7;7;7;5;6;6;3;4;1	9	9	0	Variation								0	EFO_0009795	0.049715	0
Fibroblast	ENSG00000175556	LONRF3	ENSG00000175556	CHM13_G0059259	LONRF3	LONRF3	protein_coding	protein_coding					0	0			1	1	1_to_1	identical gene model	0.999952	10;11;11;10;12;12	10;11;11;10;12;12	6	6	0									0	Orphanet_34528	0.068436	0
Fibroblast	ENSG00000175564	UCP3	ENSG00000175564	CHM13_G0009925	UCP3	UCP3	protein_coding	protein_coding	1.07356	1.21456	0.78	0.87	1	1	-0.0455819	3.28874e-13	0.315964	0.318233	1_to_1	exon_length_diff		7;2;6;2	7;2;6;2	4	4	0					1	{Obesity, severe, and type II diabetes}	3	known_molec_cause	0	EFO_0001074	0.33262	0
Fibroblast	ENSG00000175567	UCP2	ENSG00000175567	CHM13_G0009921	UCP2	UCP2	protein_coding	protein_coding	0.8875	0.863704	0.355	0.46	1	1	-0.251857	0.000356923	0.995595	0.994121	1_to_1	exon_count_diff		8;9;7;5;3;2;3;2;3;4;2	8;9;7;4;3;1;3;2;3;4;2	11	11	0					1	{Obesity, susceptibility to, BMIQ4}	3	known_molec_cause	0	MONDO_0017183;Orphanet_276556	0.36958	0
Fibroblast	ENSG00000175573	C11orf68	ENSG00000175573	CHM13_G0009591	C11orf68	C11orf68	protein_coding	protein_coding	16.3495	19.1352	16.36	17.59	1	1	-0.0500633	7.9296e-17	0.98699	0.98712	1_to_1	identical gene model	0.999494	2;2;1	2;2;1	3	3	0	Variation								0	EFO_0009795	0.09119	0
Fibroblast	ENSG00000175575	PAAF1	ENSG00000175575	CHM13_G0009917	PAAF1	PAAF1	protein_coding	protein_coding	2.45365	2.81984	2.25	2.55	1	1	-0.0483246	1.60877e-16	0.989733	0.989733	1_to_1	exon_length_diff		12;2;9;9;12;13;7;12;13;8;11;5;4;10;3;2	12;2;9;9;12;13;7;12;13;8;11;5;4;10;3;2	16	16	0									0	EFO_0004531	0.095584	0
Fibroblast	ENSG00000175581	MRPL48	ENSG00000175581	CHM13_G0009913	MRPL48	MRPL48	protein_coding	protein_coding	11.6737	9.1645	11.67	8.875	1	1	0.0328998	0.686689	0.988576	0.98837	1_to_1	identical gene model		9;8;9;5;7;10;8;6;6;6;3;5	9;8;9;5;7;10;8;6;6;6;3;5	12	12	0									0	EFO_0004840	0.090898	0
Fibroblast	ENSG00000175582	RAB6A	ENSG00000175582	CHM13_G0009910	RAB6A	RAB6A	protein_coding	protein_coding	7.36942	8.5126	6.09	6.065	1	1	-0.0481873	2.29642e-16	0.992542	0.992539	1_to_1	exon_length_diff		8;8;8;7;5;6;4;6;7;2	8;8;8;7;5;6;4;6;7;2	10	10	0									0	EFO_0000304	0.2259	0
Fibroblast	ENSG00000175591	P2RY2	ENSG00000175591	CHM13_G0009895	P2RY2	P2RY2	protein_coding	protein_coding	0.183333	0.181111	0.17	0.16	0	0	-0.0464138	2.17847e-16	0.888909	0.888909	1_to_1	identical gene model	0.998769	3;3;3	3;3;3	3	3	0									0	EFO_1000906	0.55406	0
Fibroblast	ENSG00000175592	FOSL1	ENSG00000175592	CHM13_G0009590	FOSL1	FOSL1	protein_coding	protein_coding	33.5454	37.9995	19.43	21.74	1	1	-0.063233	1.91073e-18	0.965515	0.96414	1_to_1	identical gene model		4;2;3;4	4;2;3;4	4	4	0	Variation								0	EFO_0004842	0.31062	0
Fibroblast	ENSG00000175595	ERCC4	ENSG00000175595	CHM13_G0020678	ERCC4	ERCC4	protein_coding	protein_coding	3.70431	4.21095	3.49	3.81	1	1	-0.0503167	6.54792e-17	0.461594	0.461594	1_to_1	exon_length_diff		11;6;3;4;3;6;2;4	11;6;3;4;3;6;2;4	8	8	0					1	Fanconi anemia, complementation group Q;XFE progeroid syndrome;Xeroderma pigmentosum, group F;Xeroderma pigmentosum, type F/Cockayne syndrome	3;3;3;3	known_molec_cause;known_molec_cause;known_molec_cause;known_molec_cause	0	MONDO_0010215	0.78775	1	xeroderma pigmentosum (F)	yes
Fibroblast	ENSG00000175600	SUGCT	ENSG00000175600	CHM13_G0050421	SUGCT	SUGCT	protein_coding	protein_coding	3.03983	3.45544	2.32	2.82	1	1	-0.0533587	3.38937e-07	0.98363	0.983607	1_to_1	identical gene model	0.999637	14;13;5;15;7;13;3;2;2	14;13;5;15;7;13;3;2;2	9	9	0					1	Glutaric aciduria III	3	known_molec_cause	0	Orphanet_35706	0.60913	0
Fibroblast	ENSG00000175602	CCDC85B	ENSG00000175602	CHM13_G0009589	CCDC85B	CCDC85B	protein_coding	protein_coding	992.474	1131.98	916.83	1071.02	1	1	-0.0484064	1.07085e-16	0	0	1_to_1	identical gene model		1	1	1	1	0	Variation								0	EFO_0005091	0.050591	0
Fibroblast	ENSG00000175604		ENSG00000175604	CHM13_G0020656	AC007601.1	AC007601.1	lncRNA	lncRNA	0.1775	0.176	0.18	0.21	0	0			0	0	1_to_1	identical gene model	0.999792	2	2	1	1	0									0	EFO_0000707	0.042294	0
Fibroblast	ENSG00000175606	TMEM70	ENSG00000175606	CHM13_G0054075	TMEM70	TMEM70	protein_coding	protein_coding	26.3268	30.1017	24.89	30.91	1	1	-0.0493552	7.7239e-17	0.726253	0.726241	1_to_1	exon_length_diff		4;3;3;4;3;2;3	4;3;3;4;3;2;3	7	7	0					1	Mitochondrial complex V (ATP synthase) deficiency, nuclear type 2	3	known_molec_cause	0	Orphanet_1194	0.75395	0
Fibroblast	ENSG00000175611	ERCC6L2-AS1	ENSG00000175611	CHM13_G0056553	LINC00476	LINC00476	lncRNA	lncRNA	2.31636	2.70057	1.31	1.5	1	1	-0.0570598	0.00613805	0.974586	0.974501	1_to_1	exon_length_diff		4;3;3;4;3;4;2;2;2;2;3;3	4;3;3;4;3;4;2;2;2;2;3;3	12	12	0									0	MONDO_0018982	0.011087	0
Fibroblast	ENSG00000175619	OR4B1	ENSG00000175619	CHM13_G0008895	OR4B1	OR4B1	protein_coding	protein_coding					0	0					1_to_1	identical gene model	0.998493	1	1	1	1	0									0	MONDO_0008170;EFO_1000044;EFO_0000349	0.18479	0
Fibroblast	ENSG00000175634	RPS6KB2	ENSG00000175634	CHM13_G0009681	RPS6KB2	RPS6KB2	protein_coding	protein_coding	25.1585	35.916	25.99	35.78	1	1	-0.382991	3.35574e-27	0.940939	0.922431	1_to_1	exon_count_diff		4;9;15;7;5;5;16;8;11;2;7;4	4;8;15;6;5;5;15;7;11;1;7;4	12	12	0					1	Autoimmune disease, multisystem, infantile-onset, 2;Immunodeficiency 48	3;3	known_molec_cause;known_molec_cause	0	EFO_0004526	0.43231	0
Fibroblast	ENSG00000175643	RMI2	ENSG00000175643	CHM13_G0020620	RMI2	RMI2	protein_coding	protein_coding	2.68719	2.97782	2.24	2.57	1	1	-0.0465682	5.33114e-16	0.960223	0.960046	1_to_1	identical gene model	0.999739	2;3;5;2;2;2;3	2;3;5;2;2;2;3	7	7	0	Variation, Clone Problem								0	EFO_0000311	0.52747	1			yes
Fibroblast	ENSG00000175646	PRM1	ENSG00000175646	CHM13_G0020626	PRM1	PRM1	protein_coding	protein_coding					0	0					1_to_1	identical gene model	0.998459	2	2	1	1	0	Variation, Clone Problem								0	EFO_0004747	0.11412	0
Fibroblast	ENSG00000175658	DRD5P2	ENSG00000175658	LOFF_G0000125	DRD5P2	DRD5P2	processed_pseudogene	processed_pseudogene	0.255	0.445	0.235	0.445	0	0			0.375	0.583333	1_to_1	exon_count_diff		2	4	1	1	1	Gap, Clone Problem, Path Problem			Low Mappability								0
Fibroblast	ENSG00000175662	TOM1L2	ENSG00000175662	CHM13_G0023353	TOM1L2	MSTRG.2363	protein_coding	protein_coding	5.12245	4.88128	4.87	3.9	1	1	0.620256	2.68138e-08	0.996635	0.999377	1_to_1	transcript_count_diff		15;14;9;14;2;14;15;12;3;13;2;5;7;4	13;15;11;14;13;15;14;9;14;2;14;15;12;3;13;2;5;7;4	14	19	0									0	EFO_0003923	0.28	0
Fibroblast	ENSG00000175664	TEX26	ENSG00000175664	CHM13_G0014546	TEX26	TEX26	protein_coding	protein_coding	0.315	0.31	0.315	0.31	0	0			0.8	0.8	1_to_1	identical gene model		7;2;6;2	7;2;6;2	4	4	0									0	EFO_0004875	0.15545	0
Fibroblast	ENSG00000175676	GOLGA8DP	ENSG00000175676	CHM13_G0018048	GOLGA8DP	GOLGA8DP	transcribed_unprocessed_pseudogene	transcribed_unprocessed_pseudogene	0.26	0.29	0.26	0.29	0	0			0.984375	0.988095	1_to_1	identical gene model	0.9963	18;19	18;19	2	2	0	Path Problem, Gap, Missing sequence, GRC Housekeeping		High Signal Region									0
Fibroblast	ENSG00000175691	ZNF77	ENSG00000175691	CHM13_G0027156	ZNF77	ZNF77	protein_coding	protein_coding	7.88046	9.02857	7.12	8.34	1	1	-0.0438534	3.90625e-08	0	0	1_to_1	identical gene model	0.997083	4;2	4;2	2	2	0									0	EFO_0003884	0.023653	0
Fibroblast	ENSG00000175697	GPR156	ENSG00000175697	CHM13_G0039564	GPR156	GPR156	protein_coding	protein_coding	0.364545	0.385	0.345	0.365	1	1	-0.0437179	5.34175e-11	0.898738	0.901227	1_to_1	exon_length_diff		4;9;10;9;3	4;9;10;9;3	5	5	0									0	EFO_0005091	0.3083	0
Fibroblast	ENSG00000175699	CCDC197	ENSG00000175699	CHM13_G0017300	CCDC197	CCDC197	protein_coding	protein_coding					0	0					1_to_1	identical gene model		8;9;5;7;7;3	8;9;5;7;7;3	6	6	0									0	EFO_0005763	0.3933	0
Fibroblast	ENSG00000175701	MTLN	ENSG00000175701	CHM13_G0031959	MTLN	MTLN	protein_coding	protein_coding	0.854902	0.9628	0.48	0.575	1	1	-0.0513596	8.02337e-17	0.997204	0.997196	1_to_1	exon_length_diff		9;3;2	9;3;2	3	3	1	Gap, Path Problem		Low Mappability	High Signal Region					0	MONDO_0017842;Orphanet_655	0.33262	0
Fibroblast	ENSG00000175707	KDF1	ENSG00000175707	CHM13_G0000855	KDF1	KDF1	protein_coding	protein_coding	0.23	0.26	0.23	0.26	0	0			0.944444	0.944444	1_to_1	identical gene model	0.999792	4;5	4;5	2	2	0					1	?Ectodermal dysplasia 12, hypohidrotic/hair/tooth/nail type	3	known_molec_cause	0	Orphanet_1810	0.45274	0
Fibroblast	ENSG00000175711	B3GNTL1	ENSG00000175711	CHM13_G0025713	B3GNTL1	B3GNTL1	protein_coding	protein_coding	4.13438	4.32213	3.89	4.05	1	1	0.204279	3.26896e-08	0.919053	0.929346	1_to_1	identical gene model	0.999493	10;2;13;3;3;13;2;6;9;5;5	10;2;13;3;3;13;2;6;9;5;5	11	11	1	GRC Housekeeping			High Signal Region					0	EFO_0004842	0.45591	0
Fibroblast	ENSG00000175718	RBMXL3	ENSG00000175718	CHM13_G0059212	RBMXL3	RBMXL3	protein_coding	protein_coding	0.11	0.12	0.11	0.12	0	0			0	0	1_to_1	exon_length_diff		1	1	1	1	0	Path Problem								0	Orphanet_399805	0.08421	0
Fibroblast	ENSG00000175727	MLXIP	ENSG00000175727	CHM13_G0013861	MLXIP	MSTRG.1482	protein_coding	protein_coding	20.7958	22.5778	19.31	22.04	1	1	0.00632742	0.662378	0.57296	0.64722	1_to_1	transcript_count_diff		17;4;7;2;3;9;2;4;6;2;5	18;17;4;7;2;3;9;2;4;6;2;5	11	12	0	GRC Housekeeping, Gap, Clone Problem								0	EFO_0004584	0.44578	0
Fibroblast	ENSG00000175728	LINC02873	ENSG00000175728	CHM13_G0011096	LINC02873	LINC02873	lncRNA	lncRNA	0.136	0.149091	0.12	0.13	0	0			0	0	1_to_1	identical gene model		3	3	1	1	0												0
Fibroblast	ENSG00000175730	BAK1P1	ENSG00000175730	CHM13_G0034790	BAK1P1	BAK1P1	processed_pseudogene	processed_pseudogene	1.35348	1.595	1	1.155	1	1	-0.0472659	2.11292e-16	0.0227273	0.0227273	1_to_1	identical gene model	0.999056	1	1	1	1	0	GRC Housekeeping											0
Fibroblast	ENSG00000175741	RWDD4P2	ENSG00000175741	CHM13_G0050413	RWDD4P2	RWDD4P2	processed_pseudogene	processed_pseudogene	4.72268	32.1598	3.975	21.635	1	1	-2.49939	3.44647e-20	0.361362	0.214737	1_to_1	identical gene model		1	1	1	1	0												0
Fibroblast	ENSG00000175745	NR2F1	ENSG00000175745	CHM13_G0045028	NR2F1	NR2F1	protein_coding	protein_coding	7.492	8.33095	6.26	6.93	1	1	-0.0503129	1.29418e-15	0.721911	0.721886	1_to_1	exon_length_diff		3;4;4;2;2;2	3;4;4;2;2;2	6	6	0					1	Bosch-Boonstra-Schaaf optic atrophy syndrome	3	known_molec_cause	0	MONDO_0014320	0.763	0
Fibroblast	ENSG00000175746	LINC02915	ENSG00000175746	CHM13_G0018477	C15orf54	C15orf54	lncRNA	lncRNA	0.893725	1.03367	0.58	0.66	1	1	-0.0456148	8.09558e-16	0.2928	0.291453	1_to_1	identical gene model	0.999604	2;2	2;2	2	2	0									0	EFO_0000305	0.026707	0
Fibroblast	ENSG00000175749	EIF3KP1	ENSG00000175749	CHM13_G0045168	EIF3KP1	EIF3KP1	processed_pseudogene	processed_pseudogene	2.31394	2.57515	1.5	1.82	1	1	-0.0580486	2.95956e-05	0	0	1_to_1	identical gene model	0.999695	1	1	1	1	0												0
Fibroblast	ENSG00000175756	AURKAIP1	ENSG00000175756	CHM13_G0000066	AURKAIP1	AURKAIP1	protein_coding	protein_coding	107.342	122.431	101.38	114.29	1	1	-0.050176	8.86094e-17	0.958248	0.958225	1_to_1	identical gene model	0.999811	4;3;4;4;2;2	4;3;4;4;2;2	6	6	0	Localization Problem								0	EFO_0006335	0.099635	0
Fibroblast	ENSG00000175764	TTLL11	ENSG00000175764	CHM13_G0056963	TTLL11	TTLL11	protein_coding	protein_coding	0.216333	0.250357	0.155	0.175	1	1	-0.0475964	1.87882e-16	0.997017	0.997017	1_to_1	identical gene model		9;2;9;8;4;3	9;2;9;8;4;3	6	6	0									0	EFO_0004784	0.43345	0
Fibroblast	ENSG00000175766	EIF4E1B	ENSG00000175766	CHM13_G0046438	EIF4E1B	EIF4E1B	protein_coding	protein_coding					0	0					1_to_1	identical gene model	0.99887	10;9;3;5;6;9;5;6;4	10;9;3;5;6;9;5;6;4	9	9	0									0	EFO_0000326	0.041711	0
Fibroblast	ENSG00000175768	TOMM5	ENSG00000175768	CHM13_G0055808	TOMM5	TOMM5	protein_coding	protein_coding	257.73	295.274	260.71	291.45	1	1	-0.0494868	7.7142e-17	0.811785	0.811807	1_to_1	identical gene model		4;2;2;2;2	4;2;2;2;2	5	5	0									0	EFO_0004746	0.11445	0
Fibroblast	ENSG00000175772	LINC01106	ENSG00000175772	CHM13_G0031968	LINC01106	LINC01106	lncRNA	lncRNA					0	0			0.999939	0.999939	1_to_1	identical gene model		3;2;2;3	3;2;2;3	4	4	0	Gap, Path Problem		Low Mappability	High Signal Region					0	EFO_0000326	0.038784	0
Fibroblast	ENSG00000175773	ZBTB44-DT	ENSG00000175773	CHM13_G0011090	ZBTB44-DT	ZBTB44-DT	lncRNA	lncRNA	0.9964	1.13542	0.39	0.41	1	1	-0.0490089	1.01559e-16	0.1125	0.1125	1_to_1	identical gene model	0.999701	6;6;3;6;2	6;6;3;6;2	5	5	0									0	MONDO_0100096	0.017844	0
Fibroblast	ENSG00000175779	LINC02694	ENSG00000175779	CHM13_G0018471	LINC02694	LINC02694	lncRNA	lncRNA	0.396957	0.436667	0.27	0.28	1	1	-0.0489271	1.13362e-16	0.142857	0.142857	1_to_1	exon_length_diff		5;7;5;4;2;4;2;2;3	5;7;5;4;2;4;2;2;3	9	9	0									0	EFO_0000305	0.043978	0
Fibroblast	ENSG00000175782	SLC35E3	ENSG00000175782	CHM13_G0012900	SLC35E3	SLC35E3	protein_coding	protein_coding	2.13708	2.45476	2.14	2.41	1	1	-0.0524332	1.80476e-07	0.889856	0.890516	1_to_1	exon_length_diff		6;5;5;5;2;2;1	6;5;5;5;2;2;1	7	7	0									0	EFO_0004339	0.29821	0
Fibroblast	ENSG00000175785	PRIMA1	ENSG00000175785	CHM13_G0017293	PRIMA1	PRIMA1	protein_coding	protein_coding	0.17	0.2	0.17	0.2	0	0			0.997238	0.997663	1_to_1	exon_length_diff		5;4;5;6	5;4;5;6	4	4	0									0	EFO_0005271	0.31679	0
Fibroblast	ENSG00000175787	ZNF169	ENSG00000175787	CHM13_G0056513	ZNF169	ZNF169	protein_coding	protein_coding	1.56517	1.77086	1.415	1.58	1	1	-0.0477958	5.7662e-12	0.613759	0.613544	1_to_1	identical gene model	0.999054	5;3;5;4;3	5;3;5;4;3	5	5	0									0	EFO_0005192	0.41024	0
Fibroblast	ENSG00000175792	RUVBL1	ENSG00000175792	CHM13_G0039750	RUVBL1	RUVBL1	protein_coding	protein_coding	25.7715	29.8713	23.16	25.56	1	1	-0.0504545	2.17055e-16	0.935661	0.935676	1_to_1	identical gene model	0.999989	5;5;10;11;1;6;2;2	5;5;10;11;1;6;2;2	8	8	0	Variation								0	MONDO_0000447;Orphanet_2924	0.28642	0
Fibroblast	ENSG00000175793	SFN	ENSG00000175793	CHM13_G0000849	SFN	SFN	protein_coding	protein_coding	10.326	11.5106	1.105	1.27	1	1	-0.0288793	0.0523328	0	0	1_to_1	exon_length_diff		1	1	1	1	0									0	MONDO_0100096	0.36958	0
Fibroblast	ENSG00000175800	OR52B3P	ENSG00000175800	CHM13_G0008024	OR52B3P	OR52B3P	unitary_pseudogene	unitary_pseudogene	0.406667	0.466667	0.47	0.58	0	0			0	0	1_to_1	identical gene model	0.999137	1	1	1	1	0												0
Fibroblast	ENSG00000175806	MSRA	ENSG00000175806	CHM13_G0052938	MSRA	MSRA	protein_coding	protein_coding	2.48424	2.86526	2.54	2.94	1	1	-0.0639928	7.15409e-06	0.992534	0.992546	1_to_1	exon_length_diff		6;6;7;5;2;3;6;5;6;4	6;6;7;5;2;3;6;5;6;4	10	10	0	Variation, Path Problem								0	EFO_0004329	0.44883	0
Fibroblast	ENSG00000175809	CBLL2	ENSG00000175809	CHM13_G0057824	CBLL2	CBLL2	protein_coding	protein_coding					0	0					1_to_1	identical gene model		1	1	1	1	0									0	Orphanet_437	0.4628	0
Fibroblast	ENSG00000175820	CCDC168	ENSG00000175820	CHM13_G0015455	CCDC168	CCDC168	protein_coding	protein_coding	0.1	0.11	0.1	0.11	0	0	-0.0462567	1.47338e-16	0.0357143	0.0357143	1_to_1	identical gene model	0.999924	4	4	1	1	0									0	EFO_0005192	0.043265	0
Fibroblast	ENSG00000175826	CTDNEP1	ENSG00000175826	CHM13_G0022990	CTDNEP1	CTDNEP1	protein_coding	protein_coding	21.6242	24.7394	18.94	22.57	1	1	-0.0461179	1.4519e-13	0.99689	0.996822	1_to_1	exon_length_diff		8;8;9;9;9;8;2;7;8;2;5;6	8;8;9;9;9;8;2;7;8;2;5;6	12	12	0									0	EFO_0004587	0.19032	0
Fibroblast	ENSG00000175827																									0												0
Fibroblast	ENSG00000175832	ETV4	ENSG00000175832	CHM13_G0024424	ETV4	ETV4	protein_coding	protein_coding	1.06303	1.24121	0.81	0.97	1	1	-0.046952	2.72773e-16	0.993178	0.993169	1_to_1	exon_length_diff		12;13;12;12;11;13;5;7;6;5;4	12;13;12;12;11;13;5;7;6;5;4	11	11	0	GRC Housekeeping								0	EFO_0001663	0.37097	1			yes
Fibroblast	ENSG00000175841	FAM172BP	ENSG00000175841	CHM13_G0039311	FAM172BP	FAM172BP	processed_pseudogene	processed_pseudogene					0	0					1_to_1	identical gene model		1	1	1	1	0												0
Fibroblast	ENSG00000175854	SWI5	ENSG00000175854	CHM13_G0057128	SWI5	SWI5	protein_coding	protein_coding	12.4367	14.2892	10.925	12.415	1	1	-0.0488008	1.10859e-16	0.98884	0.988837	1_to_1	identical gene model		5;6;5;7;4;5	5;6;5;7;4;5	6	6	0									0	EFO_0004340	0.26726	0
Fibroblast	ENSG00000175857	GAPT	ENSG00000175857	CHM13_G0044487	GAPT	GAPT	protein_coding	protein_coding					0	0			1	1	1_to_1	identical gene model	0.999569	3;3;3;3;3;2;1	3;3;3;3;3;2;1	7	7	0									0	EFO_0004784	0.33774	0
Fibroblast	ENSG00000175866	BAIAP2	ENSG00000175866	CHM13_G0025583	BAIAP2	BAIAP2	protein_coding	protein_coding	10.1827	11.7321	8.33	9.88	1	1	-0.0483148	1.55291e-16	0.992689	0.992689	1_to_1	exon_length_diff		14;4;6;14;4;15;6;13;16;15;15;7;7;7;7;6;6;8;7;7;5;4;6;11;3;3;5;8;6;2	14;4;6;14;4;15;6;13;16;15;15;7;7;7;7;6;6;8;7;7;5;4;6;11;3;3;5;8;6;2	30	30	0	Variation, Localization Problem								0	EFO_0007660	0.4633	0
Fibroblast	ENSG00000175868	CALCB	ENSG00000175868	CHM13_G0008377	CALCB	CALCB	protein_coding	protein_coding	0.2	0.23	0.18	0.21	0	0			0.4	0.4	1_to_1	exon_length_diff		10;5;5	10;5;5	3	3	0	Clone Problem								0	MONDO_0005277	0.65949	0
Fibroblast	ENSG00000175874	CREG2	ENSG00000175874	CHM13_G0031797	CREG2	CREG2	protein_coding	protein_coding	0.816957	1.00238	0.59	0.67	1	1	-0.0518932	3.10432e-10	0.12931	0.12931	1_to_1	exon_length_diff		4;3;3	4;3;3	3	3	0	Path Problem								0	MONDO_0005405	0.16178	0
Fibroblast	ENSG00000175877	TMEM270	ENSG00000175877	CHM13_G0051067	TMEM270	TMEM270	protein_coding	protein_coding					0	0			1	1	1_to_1	identical gene model	0.99571	3;4	3;4	2	2	0	Gap, Path Problem								0	EFO_0004339	0.3013	0
Fibroblast	ENSG00000175879	HOXD8	ENSG00000175879	CHM13_G0032950	HOXD8	HOXD8	protein_coding	protein_coding	7.29356	8.30702	7.53	8.56	1	1	-0.0486898	9.17466e-16	0.958608	0.958602	1_to_1	identical gene model	0.999879	3;2;4;2	3;2;4;2	4	4	0									0	EFO_0007824	0.23223	0
Fibroblast	ENSG00000175886	RPL7AP66	ENSG00000175886	CHM13_G0026377	RPL7AP66	RPL7AP66	processed_pseudogene	processed_pseudogene	5.21862	5.31426	4.25	4.15	1	1	0.209102	0.00963056	0.920528	0.925609	1_to_1	identical gene model	0.999251	1	1	1	1	0												0
Fibroblast	ENSG00000175893	ZDHHC21	ENSG00000175893	CHM13_G0055374	ZDHHC21	ZDHHC21	protein_coding	protein_coding	5.37188	2.50371	5.01	2.155	1	1	1.43141	1.25427e-29	0	0.769705	1_to_1	transcript_count_diff		10;5	10;10;5	2	3	0									0	EFO_0004784	0.25363	0
Fibroblast	ENSG00000175894	TSPEAR	ENSG00000175894	CHM13_G0036317	TSPEAR	TSPEAR	protein_coding	protein_coding	0.230833	0.275833	0.185	0.215	0	0			0.464286	0.464286	1_to_1	identical gene model	0.999772	12;13;11	12;13;11	3	3	0	Variation				1	?Deafness, autosomal recessive 98;Ectodermal dysplasia 14, hair/tooth type with or without hypohidrosis	3;3	known_molec_cause;known_molec_cause	0	Orphanet_248	0.61711	0
Fibroblast	ENSG00000175895	PLEKHF2	ENSG00000175895	CHM13_G0054395	PLEKHF2	PLEKHF2	protein_coding	protein_coding	6.82169	7.80429	6.63	7.75	1	1	-0.0536925	1.422e-16	0.387848	0.38729	1_to_1	identical gene model	0.999943	2;2	2;2	2	2	0	GRC Housekeeping								0	EFO_0007984	0.36528	0
Fibroblast	ENSG00000175899	A2M	ENSG00000175899	CHM13_G0011477	A2M	A2M	protein_coding	protein_coding	29.6862	35.0824	11.66	14.34	1	1	-0.0497568	7.7239e-17	0.448662	0.448755	1_to_1	identical gene model	0.99992	4;36;2;3;5;5;4;7;4;6;6;3;2	4;36;2;3;5;5;4;7;4;6;6;3;2	13	13	0									0	EFO_0004611	0.35507	0
Fibroblast	ENSG00000175906	ARL4D	ENSG00000175906	CHM13_G0024416	ARL4D	ARL4D	protein_coding	protein_coding	134.882	155.224	129.43	151.02	1	1	-0.0493911	7.70583e-17	0	0	1_to_1	identical gene model		2	2	1	1	0	GRC Housekeeping								0	EFO_0004747	0.29165	0
Fibroblast	ENSG00000175911																									0												0
Fibroblast	ENSG00000175920	DOK7	ENSG00000175920	CHM13_G0041137	DOK7	DOK7	protein_coding	protein_coding	0.526667	0.574	0.36	0.345	0	0			0.856036	0.823137	1_to_1	exon_count_diff		7;5;7;3;8;4;3	7;4;7;3;8;4;3	7	7	0					1	Fetal akinesia deformation sequence 3;Myasthenic syndrome, congenital, 10	3;3	known_molec_cause;known_molec_cause	1	Orphanet_590	0.80644	0
Fibroblast	ENSG00000175928	LRRN1	ENSG00000175928	CHM13_G0037847	LRRN1	LRRN1	protein_coding	protein_coding	0.385357	0.426552	0.24	0.26	1	1	-0.0423421	6.84528e-09	0.0309028	0.0307566	1_to_1	exon_length_diff		2;3;2	2;3;2	3	3	0									0	EFO_0008579	0.32844	0
Fibroblast	ENSG00000175931	UBE2O	ENSG00000175931	CHM13_G0025417	UBE2O	UBE2O	protein_coding	protein_coding	5.72985	6.61079	5.13	6.06	1	1	-0.0477636	2.05748e-16	0.83596	0.83589	1_to_1	exon_length_diff		18;10;14;5;6;3	18;10;14;5;6;3	6	6	0	Localization Problem								0	EFO_0010700	0.30348	0
Fibroblast	ENSG00000175938	ORAI3	ENSG00000175938	CHM13_G0021254	ORAI3	ORAI3	protein_coding	protein_coding	50.0148	56.6106	45.1	50.66	1	1	-0.0471156	1.44422e-16	0.649074	0.648245	1_to_1	identical gene model	0.999249	2;3;3;2	2;3;3;2	4	4	0									0	EFO_0007992	0.37967	0
Fibroblast	ENSG00000175946	KLHL38	ENSG00000175946	CHM13_G0054782	KLHL38	KLHL38	protein_coding	protein_coding	1.02974	1.23361	0.62	0.705	1	1	-0.064478	1.84973e-05	0	0	1_to_1	identical gene model	0.999757	3	3	1	1	0	GRC Housekeeping								0	EFO_0004327	0.42081	0
Fibroblast	ENSG00000175967	LINC02880	ENSG00000175967	CHM13_G0048813	LINC02880	LINC02880	lncRNA	lncRNA	0.303333	0.352	0.3	0.36	0	0			0.402555	0.402555	1_to_1	identical gene model	0.999713	3;4	3;4	2	2	0	GRC Housekeeping								0	EFO_0003060	0.024629	0
Fibroblast	ENSG00000175970	UNC119B	ENSG00000175970	CHM13_G0013809	UNC119B	UNC119B	protein_coding	protein_coding	73.1411	84.3259	71.4	81.93	1	1	-0.0486044	1.21174e-16	0.0680134	0.067988	1_to_1	exon_length_diff		5;1;4	5;1;4	3	3	0									0	EFO_0005192	0.35106	0
Fibroblast	ENSG00000175984	DENND2C	ENSG00000175984	CHM13_G0002673	DENND2C	DENND2C	protein_coding	protein_coding	0.278	0.298	0.17	0.17	0	0	-0.0457047	2.79984e-16	0.994471	0.994462	1_to_1	identical gene model	0.999677	18;21;19;5;18;2	18;21;19;5;18;2	6	6	0									0	EFO_0007984	0.59318	0
Fibroblast	ENSG00000175985	PLEKHD1	ENSG00000175985	CHM13_G0016851	PLEKHD1	PLEKHD1	protein_coding	protein_coding	0.25	0.237778	0.19	0.17	1	1	-0.0493476	1.14723e-16	0	0	1_to_1	identical gene model	0.999649	2;13	2;13	2	2	0									0	EFO_0004533	0.27208	0
Fibroblast	ENSG00000176007	FAM220BP	ENSG00000176007	CHM13_G0055832	FAM220BP	FAM220BP	processed_pseudogene	processed_pseudogene					0	0					1_to_1	identical gene model		1	1	1	1	0												0
Fibroblast	ENSG00000176009	ASCL3	ENSG00000176009	CHM13_G0008254	ASCL3	ASCL3	protein_coding	protein_coding	0.7725	0.9425	0.79	0.975	0	0			0	0	1_to_1	identical gene model	0.997468	1	1	1	1	0									0	EFO_0007788	0.22745	0
Fibroblast	ENSG00000176014	TUBB6	ENSG00000176014	CHM13_G0026004	TUBB6	TUBB6	protein_coding	protein_coding	107.986	125.234	94.5	102.19	1	1	-0.0525993	2.9166e-17	0.991478	0.991471	1_to_1	identical gene model	0.998894	5;3;4;4;3;4;5;5;3;4;4;5;3;2	5;3;4;4;3;4;5;5;3;4;4;5;3;2	14	14	0					1	?Facial palsy, congenital, with ptosis and velopharyngeal dysfunction	3	known_molec_cause	0	EFO_0003060	0.60745	0
Fibroblast	ENSG00000176018	LYSMD3	ENSG00000176018	CHM13_G0044997	LYSMD3	LYSMD3	protein_coding	protein_coding	1.824	1.98098	1.055	0.98	1	1	-0.0441019	1.70809e-15	0.976939	0.97723	1_to_1	exon_length_diff		4;3;3;4	4;3;3;4	4	4	0									0	EFO_0008343;EFO_0005611	0.096118	0
Fibroblast	ENSG00000176020	AMIGO3	ENSG00000176020	CHM13_G0038665	AMIGO3	AMIGO3	protein_coding	protein_coding	0.215455	0.238182	0.17	0.2	0	0			0.995197	0.995194	1_to_1	identical gene model	0.99972	1	1	1	1	0									0	EFO_0004696	0.04897	0
Fibroblast	ENSG00000176022	B3GALT6	ENSG00000176022	CHM13_G0000049	B3GALT6	B3GALT6	protein_coding	protein_coding	116.372	132.359	111.71	129.91	1	1	-0.0486465	1.02712e-16	0	0	1_to_1	identical gene model		1	1	1	1	0					1	Al-Gazali syndrome;Ehlers-Danlos syndrome, spondylodysplastic type, 2;Spondyloepimetaphyseal dysplasia with joint laxity, type 1, with or without fractures	3;3;3	known_molec_cause;known_molec_cause;known_molec_cause	1	Orphanet_93359	0.80634	0
Fibroblast	ENSG00000176024	ZNF613	ENSG00000176024	CHM13_G0029431	ZNF613	ZNF613	protein_coding	protein_coding	0.908393	1.04315	0.595	0.655	1	1	-0.048561	1.85451e-14	0.96458	0.96452	1_to_1	identical gene model		3;6;5;6;5;5;2	3;6;5;6;5;5;2	7	7	0									0	EFO_0007985	0.022351	0
Fibroblast	ENSG00000176029	C11orf16	ENSG00000176029	CHM13_G0008253	C11orf16	C11orf16	protein_coding	protein_coding	0.323333	0.36	0.34	0.37	0	0			0.857143	0.857143	1_to_1	identical gene model	0.998991	7;6;5;5;4;3	7;6;5;5;4;3	6	6	0									0	EFO_0004533	0.21065	0
Fibroblast	ENSG00000176040	TMPRSS7	ENSG00000176040	CHM13_G0039431	TMPRSS7	TMPRSS7	protein_coding	protein_coding					0	0			1	1	1_to_1	identical gene model	0.998446	18;17;16;15;5	18;17;16;15;5	5	5	0									0	EFO_0007010	0.088531	0
Fibroblast	ENSG00000176043	RPL36P3	ENSG00000176043	CHM13_G0016917	AC007160.1	AC007160.1	processed_pseudogene	processed_pseudogene					0	0					1_to_1	identical gene model	0.998117	1	1	1	1	0												0
Fibroblast	ENSG00000176046	NUPR1	ENSG00000176046	CHM13_G0021063	NUPR1	NUPR1	protein_coding	protein_coding	453.257	510.288	444.6	496.47	1	1	-0.0379137	5.32674e-12	0.414866	0.414131	1_to_1	exon_length_diff		3;3;4	3;3;4	3	3	0									0	MONDO_0005147	0.10589	0
Fibroblast	ENSG00000176049	JAKMIP2	ENSG00000176049	CHM13_G0045957	JAKMIP2	JAKMIP2	protein_coding	protein_coding	1.92	2.2	1.92	2.2	0	0			0.746667	0.746667	1_to_1	exon_length_diff		22;21;21;21;6;2	22;21;21;21;6;2	6	6	0									0	EFO_0004747	0.36905	0
Fibroblast	ENSG00000176054	RPL23P2	ENSG00000176054	CHM13_G0035886	RPL23P2	RPL23P2	processed_pseudogene	processed_pseudogene	5.35136	6.0086	3.37	3.71	1	1	-0.0541377	3.79346e-08	0	0	1_to_1	identical gene model	0.998098	1	1	1	1	0	Clone Problem											0
Fibroblast	ENSG00000176055	MBLAC2	ENSG00000176055	CHM13_G0044995	MBLAC2	MBLAC2	protein_coding	protein_coding	4.64123	5.21508	4.15	4.73	1	1	-0.0510823	7.81903e-17	0.0980417	0.102968	1_to_1	identical gene model	0.999581	2;1	2;1	2	2	0									0	EFO_0004784	0.095888	0
Fibroblast	ENSG00000176058	TPRN	ENSG00000176058	CHM13_G0057450	TPRN	TPRN	protein_coding	protein_coding	3.52516	3.96903	2.88	3.25	1	1	-0.0489799	1.06719e-16	0.949905	0.949905	1_to_1	identical gene model	0.99992	3;4;3;2	3;4;3;2	4	4	0	Localization Problem				1	Deafness, autosomal recessive 79	3	known_molec_cause	0	EFO_0001063	0.60724	0
Fibroblast	ENSG00000176076	KCNE5	ENSG00000176076	CHM13_G0059136	KCNE5	KCNE5	protein_coding	protein_coding	0.966275	1.1204	0.64	0.755	1	1	-0.0486068	1.60622e-16	0	0	1_to_1	identical gene model	0.999593	1	1	1	1	0									0	MONDO_0015263	0.19437	0
Fibroblast	ENSG00000176083	ZNF683	ENSG00000176083	CHM13_G0000828	ZNF683	ZNF683	protein_coding	protein_coding					0	0			1	1	1_to_1	identical gene model	0.999856	6;7;7;4;4;4;3;4;5	6;7;7;4;4;4;3;4;5	9	9	0									0	EFO_0004462	0.13534	0
Fibroblast	ENSG00000176087	SLC35A4	ENSG00000176087	CHM13_G0045760	SLC35A4	SLC35A4	protein_coding	protein_coding	0.734419	0.844634	0.73	0.84	1	1	-0.0430084	1.56733e-15	0.998687	0.998691	1_to_1	identical gene model	0.999977	3;3;3;2	3;3;3;2	4	4	0									0	EFO_0005674	0.097885	0
Fibroblast	ENSG00000176092	CRYBG2	ENSG00000176092	CHM13_G0000826	CRYBG2	CRYBG2	protein_coding	protein_coding					0	0			1	1	1_to_1	identical gene model	0.999281	22;20;4;4;18;4;6;9;6;7;3	22;20;4;4;18;4;6;9;6;7;3	11	11	0									0	EFO_0007825	0.23869	0
Fibroblast	ENSG00000176095	IP6K1	ENSG00000176095	CHM13_G0038667	IP6K1	MSTRG.3884	protein_coding	protein_coding	1.71793	2.17377	1.31	1.39	1	1	0.0972016	0.571703	0.99725	0.998513	1_to_1	transcript_count_diff		6;5;6;6;5;2;3;2;2	7;6;5;6;7;6;5;2;3;2;2	9	11	0									0	MONDO_0011962	0.18479	0
Fibroblast	ENSG00000176101	SSNA1	ENSG00000176101	CHM13_G0057449	SSNA1	SSNA1	protein_coding	protein_coding	55.4488	63.719	53.09	63.37	1	1	-0.0494709	1.30565e-16	0.949501	0.949168	1_to_1	identical gene model	0.99913	2;3;2;3	2;3;2;3	4	4	0									0	EFO_0000304	0.22644	0
Fibroblast	ENSG00000176102	CSTF3	ENSG00000176102	CHM13_G0008642	CSTF3	CSTF3	protein_coding	protein_coding	10.2336	11.5105	8.88	9.915	1	1	-0.0466877	7.26569e-16	0.961403	0.961399	1_to_1	identical gene model	0.998294	4;21;22;5;3;2;4;4	4;21;22;5;3;2;4;4	8	8	0									0	EFO_0004339	0.24553	0
Fibroblast	ENSG00000176105	YES1	ENSG00000176105	CHM13_G0025750	YES1	YES1	protein_coding	protein_coding	2.85027	1.1125	1.68	0.7	1	1	0.0390985	0.614721	0.994438	0.997477	1_to_1	transcript_count_diff		12;12;12;4;3	12;12;12;11;12;4;3	5	7	0									0	EFO_0000339	0.58272	0
Fibroblast	ENSG00000176108	CHMP6	ENSG00000176108	CHM13_G0025577	CHMP6	CHMP6	protein_coding	protein_coding	135.957	156.643	140.97	161.46	1	1	-0.0480577	1.18487e-15	0.45474	0.455268	1_to_1	identical gene model	0.99976	8;8;6;7	8;8;6;7	4	4	0	Variation, Localization Problem								0	EFO_0000763;EFO_0000764	0.46197	0
Fibroblast	ENSG00000176115	AQP7P4	ENSG00000176115	LOFF_G0002670	AQP7P4	AQP7P4	unprocessed_pseudogene	unprocessed_pseudogene					0	0			1	1	1_to_1	exon_count_diff		7	49	1	1	0	Gap, Localization Problem, GRC Housekeeping		High Signal Region	High Signal Region								0
Fibroblast	ENSG00000176124	DLEU1	ENSG00000176124	CHM13_G0014881	DLEU1	DLEU1	lncRNA	lncRNA	2.79286	3.20672	2.56	2.86	1	1	-0.0486531	1.33432e-16	0.944614	0.944614	1_to_1	exon_length_diff		3;2;6;6;6;6;6;4;3;2;6;6;8;2;4;3;5;6;3;3;2;4;6;5;6;3;6;7;3;11;4;3;5;3;4;2;4;6;5;2;4;2;5	3;2;6;6;6;6;6;4;3;2;6;6;8;2;4;3;5;6;3;3;2;4;6;5;6;3;6;7;3;11;4;3;5;3;4;2;4;6;5;2;4;2;5	43	43	0				High Signal Region					0	EFO_0000519	0.079848	0
Fibroblast	ENSG00000176125	UFSP1	ENSG00000176125	CHM13_G0051559	UFSP1	UFSP1	protein_coding	protein_coding	8.92891	10.3168	8.525	10.4	1	1	-0.047297	9.12031e-16	0.529556	0.528863	1_to_1	identical gene model	0.99904	1;1	1;1	2	2	0	Clone Problem, Variation, Path Problem								0	EFO_0004696	0.21497	0
Fibroblast	ENSG00000176134		ENSG00000176134	CHM13_G0055952	AL445665.1	AL445665.1	transcribed_unprocessed_pseudogene	transcribed_unprocessed_pseudogene		0.16		0.19	0	0			1	0.633333	1_to_1	exon_length_diff		4;2	4;2	2	2	1	Localization Problem, Gap, GRC Housekeeping, Path Problem		High Signal Region	High Signal Region								0
Fibroblast	ENSG00000176136	MC5R	ENSG00000176136	CHM13_G0026049	MC5R	MC5R	protein_coding	protein_coding	0.376	0.418	0.24	0.27	0	0			0.45	0.45	1_to_1	exon_length_diff		2;1	2;1	2	2	0									0	MONDO_0008170	0.25152	0
Fibroblast	ENSG00000176142	TMEM39A	ENSG00000176142	CHM13_G0039541	TMEM39A	TMEM39A	protein_coding	protein_coding	7.06672	8.23864	5.15	5.89	1	1	-0.0483693	2.21758e-16	0.989637	0.989638	1_to_1	identical gene model		9;10;4;2;4;4;4;5;5;4;4;4	9;10;4;2;4;4;4;5;5;4;4;4	12	12	0									0	EFO_0004339	0.19362	0
Fibroblast	ENSG00000176148	TCP11L1	ENSG00000176148	CHM13_G0008639	TCP11L1	TCP11L1	protein_coding	protein_coding	2.1875	2.5778	1.535	1.665	1	1	-0.0543022	0.0347217	0.996914	0.996941	1_to_1	exon_length_diff		6;2;10;13;3;11;4;10;2;10;3	6;2;10;13;3;11;4;10;2;10;3	11	11	0									0	EFO_0004314	0.32642	0
Fibroblast	ENSG00000176153	GPX2	ENSG00000176153	CHM13_G0016754	GPX2	GPX2	protein_coding	protein_coding	0.3675	0.44	0.385	0.42	0	0			0.836975	0.680303	1_to_1	exon_count_diff		3;3;2;2;3	3;2;2;2;3	5	5	0									0	EFO_0000304	0.24684	0
Fibroblast	ENSG00000176155	CCDC57	ENSG00000176155	CHM13_G0025665	CCDC57	CCDC57	protein_coding	protein_coding	12.3805	13.8113	11.77	13.13	1	1	-0.0468106	7.64646e-11	0.893524	0.892753	1_to_1	identical gene model	0.998614	2;17;17;2;20;4;3;2;5;8;3;2;7;2;15;4;2;4;5;2	2;17;17;2;20;4;3;2;5;8;3;2;7;2;15;4;2;4;5;2	20	20	0									0	EFO_0004741	0.22597	0
Fibroblast	ENSG00000176160	HSF5	ENSG00000176160	CHM13_G0024900	HSF5	HSF5	protein_coding	protein_coding	0.11	0.11	0.11	0.1	0	0			0	0	1_to_1	identical gene model		6	6	1	1	0	GRC Housekeeping, Gap								0	MONDO_0002280	0.18961	0
Fibroblast	ENSG00000176165	FOXG1	ENSG00000176165	CHM13_G0016142	FOXG1	FOXG1	protein_coding	protein_coding	0.51	0.611667	0.305	0.38	0	0			0	0	1_to_1	identical gene model		1	1	1	1	0					1	Rett syndrome, congenital variant	3	known_molec_cause	0	MONDO_0017746	0.70178	0
Fibroblast	ENSG00000176170	SPHK1	ENSG00000176170	CHM13_G0025416	SPHK1	SPHK1	protein_coding	protein_coding	31.3237	27.0437	25.78	24.78	1	1	-0.0495213	6.54823e-05	0.98773	0.987548	1_to_1	exon_count_diff		8;6;5;5;6;6;6;5;2	8;6;4;5;6;6;6;5;2	9	9	0	Localization Problem								0	EFO_0007986	0.65118	0
Fibroblast	ENSG00000176171	BNIP3	ENSG00000176171	CHM13_G0007701	BNIP3	BNIP3	protein_coding	protein_coding	101.989	116.796	91.89	105.8	1	1	-0.0254201	3.54821e-07	0.698549	0.701436	1_to_1	exon_length_diff		6;5;6;2	6;5;6;2	4	4	0	Gap, GRC Housekeeping								0	EFO_0006335	0.3478	0
Fibroblast	ENSG00000176177	ENTHD1	ENSG00000176177	CHM13_G0037490	ENTHD1	ENTHD1	protein_coding	protein_coding					0	0					1_to_1	identical gene model	0.999965	7;2	7;2	2	2	0	Clone Problem								0	HP_0000083	0.19424	0
Fibroblast	ENSG00000176182	MYPOP	ENSG00000176182	CHM13_G0029034	MYPOP	MYPOP	protein_coding	protein_coding	31.7655	35.9579	29.81	32.51	1	1	-0.0535168	6.12434e-17	0	0	1_to_1	identical gene model	0.999637	3	3	1	1	0					1	Proximal myopathy and ophthalmoplegia	3	known_molec_cause	0	EFO_0004528	0.27345	0
Fibroblast	ENSG00000176183		ENSG00000176183	CHM13_G0045108	AC233964.1	AC233964.1	processed_pseudogene	processed_pseudogene					0	0					1_to_1	identical gene model		1	1	1	1	0												0
Fibroblast	ENSG00000176194	CIDEA	ENSG00000176194	CHM13_G0026000	CIDEA	CIDEA	protein_coding	protein_coding					0	0			1	1	1_to_1	exon_count_diff		5;6;5;4	5;7;5;4	4	4	0									0	EFO_0003888	0.12278	0
Fibroblast	ENSG00000176198	OR11H4	ENSG00000176198	CHM13_G0015741	OR11H4	OR11H4	protein_coding	protein_coding	0.23	0.29	0.23	0.29	0	0			0	0	1_to_1	identical gene model	0.999903	2;1	2;1	2	2	0	Variation			High Signal Region					0	EFO_0000621	0.21332	0
Fibroblast	ENSG00000176200	OR4D11	ENSG00000176200	CHM13_G0009223	OR4D11	OR4D11	protein_coding	protein_coding					0	0					1_to_1	identical gene model		1	1	1	1	0									0	EFO_0000182	0.18479	0
Fibroblast	ENSG00000176204	LRRTM4	ENSG00000176204	CHM13_G0031284	LRRTM4	LRRTM4	protein_coding	protein_coding					0	0			1	1	1_to_1	identical gene model	0.999694	3;4;4;3;2;2;2	3;4;4;3;2;2;2	7	7	0				High Signal Region					0	EFO_0008328	0.4478	0
Fibroblast	ENSG00000176208	ATAD5	ENSG00000176208	CHM13_G0023821	ATAD5	ATAD5	protein_coding	protein_coding	0.814407	0.88193	0.59	0.66	1	1	-0.0486144	1.38374e-16	0.495998	0.495998	1_to_1	identical gene model	0.999988	23;15;13	23;15;13	3	3	0									0	EFO_0004339	0.41266	0
Fibroblast	ENSG00000176209	SMIM19	ENSG00000176209	CHM13_G0053602	SMIM19	SMIM19	protein_coding	protein_coding	15.1623	17.2571	13.99	16.46	1	1	-0.0336581	1.73344e-08	0.962419	0.96344	1_to_1	exon_length_diff		4;4;2;4;4;3;4;3	4;4;2;4;4;3;4;3	8	8	0	GRC Housekeeping								0	EFO_0004528	0.3293	0
Fibroblast	ENSG00000176219	OR11H6	ENSG00000176219	CHM13_G0015739	OR11H6	OR11H6	protein_coding	protein_coding					0	0					1_to_1	identical gene model	0.997781	1	1	1	1	0	Variation								0	MONDO_0008170;EFO_0000673	0.18479	0
Fibroblast	ENSG00000176222	ZNF404	ENSG00000176222	CHM13_G0028915	ZNF404	ZNF404	protein_coding	protein_coding	1.04947	1.31529	0.88	0.98	0	0			0.988485	0.988177	1_to_1	exon_length_diff		3;2;4	3;2;4	3	3	0									0	EFO_0009552	0.19585	0
Fibroblast	ENSG00000176225	RTTN	ENSG00000176225	CHM13_G0026799	RTTN	RTTN	protein_coding	protein_coding	0.601351	0.667222	0.28	0.335	1	1	-0.050962	4.37188e-11	0.998532	0.998523	1_to_1	exon_length_diff		15;49;10;49;43;3;4;21;29;48;3;2;4;17;35;10;4;25;6;7;13;7;5	15;49;10;49;43;3;4;21;29;48;3;2;4;17;35;10;4;25;6;7;13;7;5	23	23	0					1	Microcephaly, short stature, and polymicrogyria with seizures	3	known_molec_cause	0	MONDO_0018764	0.73541	0
Fibroblast	ENSG00000176230	OR4K17	ENSG00000176230	CHM13_G0015731	OR4K17	OR4K17	protein_coding	protein_coding					0	0					1_to_1	identical gene model	0.999918	2;3;1	2;3;1	3	3	0				High Signal Region					0	EFO_0000621	0.21332	0
Fibroblast	ENSG00000176231	OR10H4	ENSG00000176231	CHM13_G0027848	OR10H4	OR10H4	protein_coding	protein_coding					0	0					1_to_1	identical gene model	0.996527	3;1	3;1	2	2	0									0	EFO_0000095;EFO_1000044;EFO_0000349	0.18479	0
Fibroblast	ENSG00000176232		ENSG00000176232	CHM13_G0050832	AC092634.1	AC092634.1	transcribed_unprocessed_pseudogene	transcribed_unprocessed_pseudogene					0	0					1_to_1	identical gene model		2	2	1	1	0												0
Fibroblast	ENSG00000176236	RPP38-DT	ENSG00000176236	CHM13_G0005711	RPP38-DT	RPP38-DT	lncRNA	lncRNA	0.585476	0.6855	0.49	0.545	1	1	-0.0470478	4.53278e-16	0	0	1_to_1	identical gene model		2	2	1	1	0	GRC Housekeeping								0	MONDO_0100096	0.0079713	0
Fibroblast	ENSG00000176239	OR51B6	ENSG00000176239	CHM13_G0008101	OR51B6	OR51B6	protein_coding	protein_coding					0	0					1_to_1	identical gene model	0.996585	1	1	1	1	0	Variation								0	EFO_0002939	0.20899	0
Fibroblast	ENSG00000176243	CDV3P1	ENSG00000176243	CHM13_G0039224	CDV3P1	CDV3P1	processed_pseudogene	processed_pseudogene					0	0					1_to_1	identical gene model		1	1	1	1	0												0
Fibroblast	ENSG00000176244	ACBD7	ENSG00000176244	CHM13_G0005709	ACBD7	ACBD7	protein_coding	protein_coding	1.09349	1.23721	0.86	0.92	1	1	-0.0487475	1.72324e-16	0.0287548	0.0287548	1_to_1	identical gene model		4;4	4;4	2	2	0	GRC Housekeeping								0	EFO_0004747	0.19408	0
Fibroblast	ENSG00000176246	OR4L1	ENSG00000176246	CHM13_G0015728	OR4L1	OR4L1	protein_coding	protein_coding					0	0					1_to_1	identical gene model	0.999361	1	1	1	1	0	Variation								0	MONDO_0024622	0.21967	0
Fibroblast	ENSG00000176248	ANAPC2	ENSG00000176248	CHM13_G0057448	ANAPC2	ANAPC2	protein_coding	protein_coding	42.7109	49.6144	43.28	48.24	1	1	-0.0927646	1.1885e-28	0.773787	0.766114	1_to_1	exon_count_diff		13;3;2;3;3;2;5;2	13;3;2;2;3;2;5;2	8	8	0									0	MONDO_0021637	0.25028	0
Fibroblast	ENSG00000176253	OR4K13	ENSG00000176253	CHM13_G0015726	OR4K13	OR4K13	protein_coding	protein_coding					0	0					1_to_1	identical gene model	0.997945	2;2;1	2;2;1	3	3	0	Variation								0	MONDO_0008170;EFO_1000044;EFO_0000349	0.18479	0
Fibroblast	ENSG00000176256	HMGB4	ENSG00000176256	CHM13_G0001083	HMGB4	HMGB4	protein_coding	protein_coding					0	0			1	1	1_to_1	identical gene model	0.999419	2;4;3;2	2;4;3;2	4	4	0									0	EFO_0007800	0.21179	0
Fibroblast	ENSG00000176261	ZBTB8OS	ENSG00000176261	CHM13_G0001046	ZBTB8OS	ZBTB8OS	protein_coding	protein_coding	89.1332	101.482	78.29	90.11	1	1	-0.0483084	1.08457e-16	0.868384	0.868384	1_to_1	identical gene model		2;7;4;6;7;6;3;7;6;7;6;6;4;3;2	2;7;4;6;7;6;3;7;6;7;6;6;4;3;2	15	15	0									0	EFO_0000174;EFO_0000637	0.17578	0
Fibroblast	ENSG00000176268	CYCSP34	ENSG00000176268	CHM13_G0014680	CYCSP34	CYCSP34	processed_pseudogene	processed_pseudogene	4.87429	5.70429	3.87	4.26	0	0			0	0	1_to_1	identical gene model		1	1	1	1	0												0
Fibroblast	ENSG00000176269	OR4F21	ENSG00000176269	CHM13_G0000002	OR4F21	OR4F21	protein_coding	protein_coding	0.34		0.34		0	0			0.75	1	1_to_1	exon_count_diff		1	2	1	1	0				High Signal Region					0	EFO_0006335	0.086103	0
Fibroblast	ENSG00000176273	SLC35G1	ENSG00000176273	CHM13_G0007056	SLC35G1	SLC35G1	protein_coding	protein_coding	2.95098	3.39441	2.51	3.04	1	1	-0.0712243	0.0120015	0.885033	0.886174	1_to_1	exon_length_diff		3;3;3;4;5;3	3;3;3;4;5;3	6	6	0									0	EFO_0009700	0.32984	0
Fibroblast	ENSG00000176281	OR4K5	ENSG00000176281	CHM13_G0015720	OR4K5	OR4K5	protein_coding	protein_coding					0	0					1_to_1	identical gene model		1	1	1	1	0									0	MONDO_0024622	0.21967	0
Fibroblast	ENSG00000176289	IDSP1	ENSG00000176289	CHM13_G0059737	IDSP1	IDSP1	unprocessed_pseudogene	unprocessed_pseudogene	2.3125	2.71	2.305	2.695	0	0			0.993589	0.993589	1_to_1	identical gene model		2	2	1	1	0	Unknown, Path Problem								0	MONDO_0010674	0.01272	0
Fibroblast	ENSG00000176290	OR4K3	ENSG00000176290	CHM13_G0015716	OR4K3	OR4K3	polymorphic_pseudogene	polymorphic_pseudogene					0	0					1_to_1	exon_count_diff		1	2	1	1	0												0
Fibroblast	ENSG00000176293	ZNF135	ENSG00000176293	CHM13_G0029889	ZNF135	ZNF135	protein_coding	protein_coding	0.327297	0.426216	0.23	0.29	1	1	-0.127619	0.0022236	0.996629	0.996321	1_to_1	exon_length_diff		5;4;5;5;5;4	5;4;5;5;5;4	6	6	0									0	EFO_0001064	0.041711	0
Fibroblast	ENSG00000176294	OR4N2	ENSG00000176294	CHM13_G0015709	OR4N2	OR4N2	protein_coding	protein_coding					0	0			1	1	1_to_1	exon_length_diff		5;2;2;1	5;2;2;1	4	4	0	Gap		High Signal Region	High Signal Region					0	MONDO_0008170;MONDO_0021637;EFO_0000349	0.18479	0
Fibroblast	ENSG00000176299	OR4M1	ENSG00000176299	CHM13_G0015713	OR4M1	OR4M1	protein_coding	protein_coding					0	0					1_to_1	identical gene model		2;2;3;1	2;2;3;1	4	4	0	Gap								0	MONDO_0024622	0.21967	0
Fibroblast	ENSG00000176302	FOXR1	ENSG00000176302	CHM13_G0010789	FOXR1	FOXR1	protein_coding	protein_coding					0	0					1_to_1	identical gene model		7;6;3	7;6;3	3	3	0	Clone Problem								0	EFO_0006544;EFO_0006545;MONDO_0002529;EFO_0008550;MONDO_0003219;EFO_0000478;EFO_0000503;MONDO_0005341;EFO_0001642;EFO_0001663;EFO_0000178;EFO_0000222;MONDO_0018531;EFO_0005922;EFO_0000756;MONDO_0004379;EFO_0006318;MONDO_0004986;EFO_0002517;EFO_1000417;MONDO_0019472;EFO_0000182;EFO_0000673;EFO_1001949;EFO_0000305;EFO_0000349;EFO_0000365;EFO_0000571;EFO_1000233;EFO_0005540;EFO_0000389;EFO_0000702;EFO_0000708	0.18479	1			yes
Fibroblast	ENSG00000176305																									0												0
Fibroblast	ENSG00000176312	OR4H12P	ENSG00000176312	CHM13_G0015712	OR4H12P	OR4H12P	unprocessed_pseudogene	unprocessed_pseudogene					0	0					1_to_1	identical gene model		1	1	1	1	0	Gap											0
Fibroblast	ENSG00000176318	FOXN3P1	ENSG00000176318	CHM13_G0059001	FOXN3P1	FOXN3P1	processed_pseudogene	processed_pseudogene	0.29	0.32	0.29	0.32	0	0			0	0	1_to_1	identical gene model		1	1	1	1	0												0
Fibroblast	ENSG00000176320		ENSG00000176320	CHM13_G0003507	AL138899.1	AL138899.1	lncRNA	lncRNA					0	0					1_to_1	exon_length_diff		2	2	1	1	0									0	MONDO_0100096	0.010307	0
Fibroblast	ENSG00000176340	COX8A	ENSG00000176340	CHM13_G0009443	COX8A	COX8A	protein_coding	protein_coding	2572.98	2979.95	2572.52	2870.25	1	1	-0.0488581	9.30988e-17	0.0282581	0.0282577	1_to_1	identical gene model		2	2	1	1	0					1	?Mitochondrial complex IV deficiency, nuclear type 15	3	known_molec_cause	0	Orphanet_254905;MONDO_0033650	0.36958	0
Fibroblast	ENSG00000176343	RPL37AP8	ENSG00000176343	CHM13_G0010593	RPL37AP8	RPL37AP8	processed_pseudogene	processed_pseudogene	2.87	3.37	2.87	3.37	0	0			0.5	0.5	1_to_1	identical gene model		1	1	1	1	0	Clone Problem											0
Fibroblast	ENSG00000176349		ENSG00000176349	CHM13_G0049755	AC104129.1	AC104129.1	lncRNA	lncRNA	0.173333	0.208	0.1	0.11	0	0			0.541667	0.525253	1_to_1	exon_length_diff		2;2	2;2	2	2	0												0
Fibroblast	ENSG00000176358	TAC4	ENSG00000176358	CHM13_G0024716	TAC4	TAC4	protein_coding	protein_coding					0	0			1	1	1_to_1	identical gene model		4;5;3;4;5;2;2;2	4;5;3;4;5;2;2;2	8	8	0	GRC Housekeeping, Gap								0	EFO_0004741	0.26078	0
Fibroblast	ENSG00000176371	ZSCAN2	ENSG00000176371	CHM13_G0019712	ZSCAN2	ZSCAN2	protein_coding	protein_coding	8.07641	9.47629	6.67	7.99	1	1	-0.0750578	2.00405e-09	0.956423	0.955527	1_to_1	identical gene model	0.999719	3;3;3;3;3;3;2;3;3;3;4;4;3;3;2	3;3;3;3;3;3;2;3;3;3;4;4;3;3;2	15	15	0	Gap, GRC Housekeeping								0	EFO_0007789	0.38423	0
Fibroblast	ENSG00000176378	PFN1P10	ENSG00000176378	CHM13_G0000661	PFN1P10	PFN1P10	processed_pseudogene	processed_pseudogene					0	0					1_to_1	exon_length_diff		1	1	1	1	0												0
Fibroblast	ENSG00000176381	PRR18	ENSG00000176381	CHM13_G0049582	PRR18	PRR18	protein_coding	protein_coding	0.205455	0.246	0.15	0.175	0	0			0	0	1_to_1	exon_count_diff		1;2	1;1	2	2	0									0	EFO_0004747	0.22791	0
Fibroblast	ENSG00000176383	B3GNT4	ENSG00000176383	CHM13_G0013864	B3GNT4	B3GNT4	protein_coding	protein_coding	0.205	0.239333	0.18	0.2	0	0			0.999354	0.999354	1_to_1	identical gene model	0.999934	2;3;3;3;2;1	2;3;3;3;2;1	6	6	0									0	EFO_0004238	0.11827	0
Fibroblast	ENSG00000176386	CDC26	ENSG00000176386	CHM13_G0056862	CDC26	CDC26	protein_coding	protein_coding	266.403	303.223	267.75	299.41	1	1	-0.0475948	1.3954e-16	0.276421	0.276372	1_to_1	identical gene model	0.999359	5;4	5;4	2	2	0									0	EFO_0000305	0.15338	0
Fibroblast	ENSG00000176387	HSD11B2	ENSG00000176387	CHM13_G0021995	HSD11B2	HSD11B2	protein_coding	protein_coding	0.6125	0.67	0.41	0.455	1	1	-0.0484589	1.28972e-16	0.0758065	0.0758065	1_to_1	identical gene model		4;5;2;3	4;5;2;3	4	4	0					1	Apparent mineralocorticoid excess	3	known_molec_cause	0	Orphanet_320	0.78631	0
Fibroblast	ENSG00000176390	CRLF3	ENSG00000176390	CHM13_G0023816	CRLF3	CRLF3	protein_coding	protein_coding	10.0306	11.4303	10.44	11.33	1	1	-0.0507855	5.52752e-17	0.512363	0.512363	1_to_1	identical gene model	0.999915	4;4;8;7;3;2	4;4;8;7;3;2	6	6	0									0	EFO_0007984	0.39409	0
Fibroblast	ENSG00000176393	RNPEP	ENSG00000176393	CHM13_G0004357	RNPEP	RNPEP	protein_coding	protein_coding	4.96404	5.85236	4.46	5.1	1	1	-0.0511262	4.25043e-09	0.998563	0.998525	1_to_1	exon_length_diff		7;11;10;4;5;10;8;8;5;8;3;4;3;3	7;11;10;4;5;10;8;8;5;8;3;4;3;3	14	14	0									0	EFO_0005116	0.26484	0
Fibroblast	ENSG00000176396	EID2	ENSG00000176396	CHM13_G0028694	EID2	EID2	protein_coding	protein_coding	48.544	54.7563	48.67	55.83	1	1	-0.050153	5.76209e-17	0	0	1_to_1	identical gene model		1	1	1	1	0									0	Orphanet_88616	0.087607	0
Fibroblast	ENSG00000176399	DMRTA1	ENSG00000176399	CHM13_G0055509	DMRTA1	DMRTA1	protein_coding	protein_coding	0.228462	0.254615	0.19	0.22	0	0	-0.0489513	1.38272e-16	0	0	1_to_1	exon_length_diff		2	2	1	1	0									0	MONDO_0005148	0.37837	0
Fibroblast	ENSG00000176401	EID2B	ENSG00000176401	CHM13_G0028691	EID2B	EID2B	protein_coding	protein_coding	8.13631	9.28365	7.25	8.79	1	1	-0.0487818	9.14621e-17	0.107547	0.107547	1_to_1	identical gene model		1;2	1;2	2	2	0									0	EFO_0004308	0.036797	0
Fibroblast	ENSG00000176402	GJC3	ENSG00000176402	CHM13_G0051483	GJC3	GJC3	protein_coding	protein_coding	0.424545	0.488182	0.37	0.45	0	0			0.1	0.1	1_to_1	identical gene model		2	2	1	1	0									0	EFO_0004995	0.074534	0
Fibroblast	ENSG00000176406	RIMS2	ENSG00000176406	CHM13_G0054580	RIMS2	RIMS2	protein_coding	protein_coding	0.136	0.135455	0.11	0.12	0	0	-0.0338021	0.0605141	0.953688	0.952998	1_to_1	exon_length_diff		31;26;24;20;2;11;21;22;26;28;10;4;4;3;6;6	31;26;24;20;2;11;21;22;26;28;10;4;4;3;6;6	16	16	0	GRC Housekeeping			High Signal Region	1	Cone-rod synaptic disorder syndrome, congenital nonprogressive	3	known_molec_cause	0	MONDO_0033543	0.58002	0
Fibroblast	ENSG00000176407	KCMF1	ENSG00000176407	CHM13_G0031355	KCMF1	KCMF1	protein_coding	protein_coding	35.9377	39.7625	34.66	37.93	1	1	-0.0499904	1.49012e-16	0.269739	0.266298	1_to_1	identical gene model	0.999995	7;3;5	7;3;5	3	3	0									0	MONDO_0002280	0.079585	0
Fibroblast	ENSG00000176410	DNAJC30	ENSG00000176410	CHM13_G0051057	DNAJC30	DNAJC30	protein_coding	protein_coding	38.8762	44.4249	38.69	42.74	1	1	-0.0478683	5.7368e-15	0.10183	0.101632	1_to_1	identical gene model	0.999684	1	1	1	1	0	Gap, Path Problem				1	Leber hereditary optic neuropathy, autosomal recessive	3	known_molec_cause	0	MONDO_0010788	0.37559	0
Fibroblast	ENSG00000176422	SPRYD4	ENSG00000176422	CHM13_G0012625	SPRYD4	SPRYD4	protein_coding	protein_coding	5.16138	6.68635	5.36	6.82	1	1	-0.214907	2.79416e-08	0.0104119	0.00958918	1_to_1	exon_length_diff		2	2	1	1	0									0	EFO_0005134	0.21012	0
Fibroblast	ENSG00000176428	VPS37D	ENSG00000176428	CHM13_G0051056	VPS37D	VPS37D	protein_coding	protein_coding	3.62258	4.17933	3.105	3.74	1	1	-0.0474451	2.32882e-16	0.848103	0.848103	1_to_1	identical gene model		4;2	4;2	2	2	0	Gap, Path Problem								0	EFO_0000764	0.52614	0
Fibroblast	ENSG00000176435	CLEC14A	ENSG00000176435	CHM13_G0016313	CLEC14A	CLEC14A	protein_coding	protein_coding	44.2973	51.1421	13.12	14.235	1	1	-0.0480728	1.47852e-16	0	0	1_to_1	identical gene model	0.999713	1	1	1	1	0									0	MONDO_0005148	0.35885	0
Fibroblast	ENSG00000176438	SYNE3	ENSG00000176438	CHM13_G0017339	SYNE3	SYNE3	protein_coding	protein_coding	8.95754	8.70238	7.25	7.01	1	1	0.196715	1.80852e-18	0.371485	0.53653	1_to_1	transcript_count_diff		17;17;13;11;9	17;18;17;13;11;9	5	6	0									0	EFO_0007660	0.40646	0
Fibroblast	ENSG00000176444	CLK2	ENSG00000176444	CHM13_G0003381	CLK2	CLK2	protein_coding	protein_coding	21.05	24.1526	11.27	13.11	1	1	-0.0509068	7.34876e-17	0.966097	0.966099	1_to_1	identical gene model		13;13;13;12;7;6;2	13;13;13;12;7;6;2	7	7	0	Variation, Clone Problem				1	You-Hoover-Fong syndrome	3	known_molec_cause	0	EFO_0004308	0.12793	0
Fibroblast	ENSG00000176454	LPCAT4	ENSG00000176454	CHM13_G0018396	LPCAT4	LPCAT4	protein_coding	protein_coding	17.5289	20.1111	15.98	17.38	1	1	-0.0504767	6.54792e-17	0.948699	0.948695	1_to_1	identical gene model	0.999943	14;5;15;5;4;2;4;1;2;3	14;5;15;5;4;2;4;1;2;3	10	10	0	Variation								0	EFO_0004784	0.32541	0
Fibroblast	ENSG00000176463	SLCO3A1	ENSG00000176463	CHM13_G0019907	SLCO3A1	SLCO3A1	protein_coding	protein_coding	4.75754	5.39286	3.88	4.44	1	1	-0.0469571	4.41244e-16	0.87887	0.879157	1_to_1	exon_length_diff		10;9;11;3;2;11;3;8;5;5;2;1;1	10;9;11;3;2;11;3;8;5;5;2;1;1	13	13	0									0	EFO_0007800	0.47017	0
Fibroblast	ENSG00000176472	ZNF575	ENSG00000176472	CHM13_G0028895	ZNF575	ZNF575	protein_coding	protein_coding	6.35646	7.25063	5.64	6.44	1	1	-0.0483349	1.2322e-16	0.512996	0.512996	1_to_1	identical gene model	0.999778	5;3;4;4;2	5;3;4;4;2	5	5	0									0	Orphanet_51188	0.56048	0
Fibroblast	ENSG00000176473	WDR25	ENSG00000176473	CHM13_G0017442	WDR25	WDR25	protein_coding	protein_coding	2.56132	3.05882	2.39	2.74	1	1	-0.0447509	9.6051e-16	0.995813	0.995817	1_to_1	identical gene model	0.999324	6;7;7;7;4;3;5;6;5;5;2	6;7;7;7;4;3;5;6;5;5;2	11	11	0			High Signal Region						0	EFO_0004703	0.45433	0
Fibroblast	ENSG00000176476	SGF29	ENSG00000176476	CHM13_G0021060	SGF29	SGF29	protein_coding	protein_coding	10.5508	19.0552	9.875	16.86	1	1	-0.863007	4.41006e-22	0.915341	0.849761	1_to_1	exon_count_diff		10;4;4;2;8;5;3	10;4;4;2;7;5;3	7	7	0									0	EFO_0005653	0.23501	0
Fibroblast	ENSG00000176485	PLAAT3	ENSG00000176485	CHM13_G0009427	PLAAT3	PLAAT3	protein_coding	protein_coding	4.77609	5.52048	3.53	4.35	1	1	-0.0490164	6.96624e-17	0.928713	0.928679	1_to_1	identical gene model	0.999986	4;5;4;4;2;3	4;5;4;4;2;3	6	6	0									0	EFO_0000637	0.09851	0
Fibroblast	ENSG00000176490	DIRAS1	ENSG00000176490	CHM13_G0027140	DIRAS1	DIRAS1	protein_coding	protein_coding	64.336	73.4146	55.89	63.97	1	1	-0.0289705	8.27371e-05	0.182478	0.185734	1_to_1	exon_length_diff		2;1;3	2;1;3	3	3	0									0	EFO_0004842	0.16201	0
Fibroblast	ENSG00000176495	OR5AN1	ENSG00000176495	CHM13_G0009216	OR5AN1	OR5AN1	protein_coding	protein_coding					0	0					1_to_1	exon_length_diff		2;2;1	2;2;1	3	3	0									0	MONDO_0008170;MONDO_0021637	0.18479	0
Fibroblast	ENSG00000176510	OR10AC1	ENSG00000176510	CHM13_G0052399	OR10AC1	OR10AC1	polymorphic_pseudogene	polymorphic_pseudogene	0.1425	0.1625	0.145	0.165	0	0			0	0	1_to_1	exon_count_diff		3	4	1	1	0	Path Problem											0
Fibroblast	ENSG00000176515		ENSG00000176515	CHM13_G0046651	AL033381.1	AL033381.1	lncRNA	lncRNA					0	0			1	1	1_to_1	identical gene model		3	3	1	1	0									0	EFO_0000305	0.010579	0
Fibroblast	ENSG00000176531	PHLDB3	ENSG00000176531	CHM13_G0028893	PHLDB3	PHLDB3	protein_coding	protein_coding	9.41065	10.6423	8.425	9.695	1	1	-0.0366242	0.0034148	0.921819	0.922103	1_to_1	exon_length_diff		10;16;6;4;5;6;4;2;3	10;16;6;4;5;6;4;2;3	9	9	0									0	EFO_0004309	0.19893	0
Fibroblast	ENSG00000176532	PRR15	ENSG00000176532	CHM13_G0050207	PRR15	PRR15	protein_coding	protein_coding	13.4227	16.1133	8.63	10.675	1	1	-0.370164	0.000147975	0.0180879	0.0165026	1_to_1	exon_length_diff		2;2	2;2	2	2	0									0	EFO_0004741	0.31235	0
Fibroblast	ENSG00000176533	GNG7	ENSG00000176533	CHM13_G0027132	GNG7	GNG7	protein_coding	protein_coding	1.64813	1.90548	1.36	1.53	1	1	-0.0551692	3.84446e-08	0.00707858	0.00739427	1_to_1	exon_length_diff		5;6	5;6	2	2	0									0	EFO_0000537	0.42627	0
Fibroblast	ENSG00000176540	OR4C5	ENSG00000176540	CHM13_G0008902	OR4C5	OR4C5	protein_coding	protein_coding					0	0					1_to_1	identical gene model	0.999388	1	1	1	1	0									0	EFO_0004612	0.090851	0
Fibroblast	ENSG00000176542	USF3	ENSG00000176542	CHM13_G0039472	USF3	USF3	protein_coding	protein_coding	1.00735	1.11787	0.72	0.84	1	1	-0.0442872	3.95628e-14	0.916005	0.916214	1_to_1	exon_length_diff		7;7;5;3	7;7;5;3	4	4	0									0	MONDO_0016063	0.36958	0
Fibroblast	ENSG00000176547	OR4C3	ENSG00000176547	CHM13_G0008900	OR4C3	OR4C3	protein_coding	protein_coding					0	0					1_to_1	identical gene model		1;3	1;3	2	2	0									0	MONDO_0024622	0.21967	0
Fibroblast	ENSG00000176555	OR4S1	ENSG00000176555	CHM13_G0008899	OR4S1	OR4S1	protein_coding	protein_coding					0	0					1_to_1	identical gene model		1	1	1	1	0									0	MONDO_0008170;MONDO_0021637;EFO_0000673	0.18479	0
Fibroblast	ENSG00000176563	CNTD1	ENSG00000176563	CHM13_G0024380	CNTD1	CNTD1	protein_coding	protein_coding	1.174	1.351	1.195	1.365	0	0			0.999622	0.999622	1_to_1	identical gene model		5;5;7;3;7;5;4	5;5;7;3;7;5;4	7	7	0	GRC Housekeeping								0	EFO_0007789	0.19748	0
Fibroblast	ENSG00000176566	DCAF4L2	ENSG00000176566	CHM13_G0054279	DCAF4L2	DCAF4L2	protein_coding	protein_coding					0	0					1_to_1	exon_length_diff		1	1	1	1	0	GRC Housekeeping								0	EFO_0003959	0.38572	0
Fibroblast	ENSG00000176567	OR4X1	ENSG00000176567	CHM13_G0008898	OR4X1	OR4X1	protein_coding	protein_coding					0	0					1_to_1	exon_length_diff		1	1	1	1	0									0	EFO_0005208	0.22434	0
Fibroblast	ENSG00000176571	CNBD1	ENSG00000176571	CHM13_G0054273	CNBD1	CNBD1	protein_coding	protein_coding					0	0					1_to_1	identical gene model		11;4;4;7;2;6;8	11;4;4;7;2;6;8	7	7	0	GRC Housekeeping			High Signal Region					0	EFO_0004784	0.30564	1			yes
Fibroblast	ENSG00000176584	DMBT1L1	ENSG00000176584	CHM13_G0007576	DMBT1L1	DMBT1L1	transcribed_unitary_pseudogene	transcribed_unitary_pseudogene					0	0					1_to_1	identical gene model	0.99936	24;28;3;5	24;28;3;5	4	4	0												0
Fibroblast	ENSG00000176593		ENSG00000176593	CHM13_G0029883	AC008969.1	AC008969.1	lncRNA	lncRNA	1.85095	2.0482	1.45	1.6	1	1	-0.0471532	5.61567e-13	0.701413	0.702427	1_to_1	identical gene model	0.999806	3;4;2;3;3;2;4;3;3	3;4;2;3;3;2;4;3;3	9	9	0									0	EFO_0000707	0.0043433	0
Fibroblast	ENSG00000176595	KBTBD11	ENSG00000176595	CHM13_G0052748	KBTBD11	KBTBD11	protein_coding	protein_coding	8.15077	9.28714	7.04	8.26	1	1	-0.0948762	8.36296e-17	0	0	1_to_1	exon_length_diff		2	2	1	1	0	Unknown								0	EFO_0004327	0.41346	0
Fibroblast	ENSG00000176597	B3GNT5	ENSG00000176597	CHM13_G0040640	B3GNT5	B3GNT5	protein_coding	protein_coding	0.654773	0.873158	0.31	0.53	1	1	0.20206	0.0110852	0.805256	0.834917	1_to_1	identical gene model	0.999528	2;2;3;2;2;2;3;2;3;3;2	2;2;3;2;2;2;3;2;3;3;2	11	11	0									0	EFO_0010750	0.32027	0
Fibroblast	ENSG00000176601	MAP3K19	ENSG00000176601	CHM13_G0032445	MAP3K19	MAP3K19	protein_coding	protein_coding					0	0			1	1	1_to_1	exon_length_diff		8;3;2;13;3;11;10;9;8;9;1;3;2;10;2;7;7;7;8;5;4;3	8;3;2;13;3;11;10;9;8;9;1;3;2;10;2;7;7;7;8;5;4;3	22	22	0	Path Problem								0	EFO_0005091	0.31014	0
Fibroblast	ENSG00000176605	LINC02914	ENSG00000176605	CHM13_G0017397	C14orf177	C14orf177	lncRNA	lncRNA	0.34	0.383333	0.32	0.35	0	0			0.25	0.25	1_to_1	identical gene model	0.999495	4;3;4	4;3;4	3	3	0												0
Fibroblast	ENSG00000176619	LMNB2	ENSG00000176619	CHM13_G0027127	LMNB2	LMNB2	protein_coding	protein_coding	139.76	10.1695	105.2	9.96	1	1	7.00522	6.62656e-52	0.342406	0.998154	1_to_1	transcript_count_diff		5;12;2;4;4;2	5;13;13;13;12;2;4;4;2	6	9	0					1	?Epilepsy, progressive myoclonic, 9;Microcephaly 27, primary, autosomal dominant;{Lipodystrophy, partial, acquired, susceptibility to}	3;3;3	known_molec_cause;known_molec_cause;known_molec_cause	0	EFO_0020027	0.48376	0
Fibroblast	ENSG00000176623	RMDN1	ENSG00000176623	CHM13_G0054262	RMDN1	RMDN1	protein_coding	protein_coding	46.8743	53.4368	44.33	49.9	1	1	-0.048246	2.99388e-14	0.826217	0.826549	1_to_1	exon_length_diff		5;3;8;10;7;10;9;2;9;3;7;5;5;3;8;6;5;4;3	5;3;8;10;7;10;9;2;9;3;7;5;5;3;8;6;5;4;3	19	19	0	Clone Problem, GRC Housekeeping								0	EFO_0004340	0.37408	0
Fibroblast	ENSG00000176624	MEX3C	ENSG00000176624	CHM13_G0026549	MEX3C	MSTRG.2668	protein_coding	protein_coding	32.1866	1.4516	31.35	0.785	1	1	5.73086	2.40783e-41	0.226258	0.990426	1_to_1	transcript_count_diff		2;2;1	3;2;2;1	3	4	0									0	EFO_0004309	0.43816	0
Fibroblast	ENSG00000176635	HORMAD2	ENSG00000176635	CHM13_G0037147	HORMAD2	HORMAD2	protein_coding	protein_coding	1.63	1.8	1.63	1.8	0	0			0.666667	0.666667	1_to_1	identical gene model		11;9;11;4	11;9;11;4	4	4	0	Clone Problem								0	EFO_0004587	0.40937	0
Fibroblast	ENSG00000176641	RNF152	ENSG00000176641	CHM13_G0026705	RNF152	RNF152	protein_coding	protein_coding	4.23415	4.47984	3.38	3.69	1	1	-0.0151656	0.0323776	0.091969	0.0945151	1_to_1	exon_length_diff		2;3;3;1;4	2;3;3;1;4	5	5	0									0	EFO_0005208	0.33925	0
Fibroblast	ENSG00000176654	NANOGP1	ENSG00000176654	CHM13_G0011410	NANOGP1	NANOGP1	transcribed_unprocessed_pseudogene	transcribed_unprocessed_pseudogene	0.2425	0.28	0.195	0.24	0	0			0.166667	0.166667	1_to_1	identical gene model	0.999399	6;4	6;4	2	2	0									0	EFO_0000222;EFO_1000068	0.0036958	0
Fibroblast	ENSG00000176658	MYO1D	ENSG00000176658	CHM13_G0023904	MYO1D	MYO1D	protein_coding	protein_coding	6.02891	6.82371	4.61	5.34	1	1	-0.0478012	1.30495e-16	0.997328	0.997328	1_to_1	identical gene model	0.999991	22;24;2;6;22;2;5;4;1;3;6;5;6;4;5;11	22;24;2;6;22;2;5;4;1;3;6;5;6;4;5;11	16	16	0				High Signal Region					0	EFO_0005192	0.46166	0
Fibroblast	ENSG00000176659	LINC02910	ENSG00000176659	CHM13_G0035455	C20orf197	C20orf197	lncRNA	lncRNA	3.61452	4.19333	1.78	2.27	1	1	-0.0488416	8.32341e-17	0.579063	0.579063	1_to_1	identical gene model	0.999397	3;4;2	3;4;2	3	3	0									0	EFO_0000637	0.016642	0
Fibroblast	ENSG00000176678	FOXL1	ENSG00000176678	CHM13_G0022536	FOXL1	FOXL1	protein_coding	protein_coding	13.3728	15.3462	12.19	14.59	1	1	-0.0468016	2.2003e-13	0.0726174	0.0726312	1_to_1	identical gene model	0.999777	2;1	2;1	2	2	0									0	EFO_0009270	0.41214	0
Fibroblast	ENSG00000176681	LRRC37A	ENSG00000176681	CHM13_G0024560	LRRC37A	LRRC37A	protein_coding	protein_coding	0.174444	0.164706	0.16	0.15	0	0			0.996823	0.997315	1_to_1	identical gene model	0.999853	14;12;14	14;12;14	3	3	0	Path Problem, Unknown, Variation, GRC Housekeeping, Gap			High Signal Region					0	Orphanet_96169	0.34001	0
Fibroblast	ENSG00000176692	FOXC2	ENSG00000176692	CHM13_G0022535	FOXC2	FOXC2	protein_coding	protein_coding	8.42371	9.67083	3.975	4.3	1	1	-0.0560873	3.15489e-08	0	0	1_to_1	exon_length_diff		1	1	1	1	0					1	Lymphedema-distichiasis syndrome;Lymphedema-distichiasis syndrome with renal disease and diabetes mellitus	3;3	known_molec_cause;known_molec_cause	0	MONDO_0007922	0.77356	0
Fibroblast	ENSG00000176695	OR4F17	ENSG00000176695	LOFF_G0001394	OR4F17	OR4F17	protein_coding	protein_coding					0	0					1_to_1	exon_count_diff		3;2;4;1	9;4;16;1	4	4	0			High Signal Region	High Signal Region					0	EFO_0000304	0.18021	0
Fibroblast	ENSG00000176697	BDNF	ENSG00000176697	CHM13_G0008566	BDNF	BDNF	protein_coding	protein_coding	4.02882	4.7614	2.2	2.515	1	1	-0.0471823	4.3241e-16	0.994594	0.99462	1_to_1	exon_length_diff		2;2;2;2;2;2;3;3;2;1;2;4;2;2;2;2;2	2;2;2;2;2;2;3;3;2;1;2;4;2;2;2;2;2	17	17	0	Clone Problem								0	EFO_0001073	0.5691	0
Fibroblast	ENSG00000176700	SCAND2P	ENSG00000176700	CHM13_G0019715	SCAND2P	SCAND2P	transcribed_unprocessed_pseudogene	transcribed_unprocessed_pseudogene	0.83127	0.972131	0.59	0.64	1	1	-0.0646566	1.83235e-07	0.979936	0.979659	1_to_1	exon_length_diff		4;6;2;3;2;3;3;4;5;4	4;6;2;3;2;3;3;4;5;4	10	10	0	Gap, GRC Housekeeping											0
Fibroblast	ENSG00000176714	CCDC121	ENSG00000176714	CHM13_G0030420	CCDC121	CCDC121	protein_coding	protein_coding	1.24492	1.41542	1.01	1.16	1	1	-0.0483588	1.48282e-16	0.416052	0.416052	1_to_1	identical gene model		2;2;2	2;2;2	3	3	0									0	EFO_0004627	0.12351	0
Fibroblast	ENSG00000176715	ACSF3	ENSG00000176715	CHM13_G0022621	ACSF3	ACSF3	protein_coding	protein_coding	4.38185	4.8854	4.17	4.62	1	1	-0.00291247	0.691293	0.9752	0.976116	1_to_1	exon_length_diff		4;11;11;3;6;10;9;4;9;13;7;4;5;5;5;3;2;1;2	4;11;11;3;6;10;9;4;9;13;7;4;5;5;5;3;2;1;2	19	19	0	Unknown				1	Combined malonic and methylmalonic aciduria	3	known_molec_cause	1	Orphanet_289504	0.8066	0
Fibroblast	ENSG00000176716	OR10AB1P	ENSG00000176716	CHM13_G0008218	OR10AB1P	OR10AB1P	transcribed_unprocessed_pseudogene	transcribed_unprocessed_pseudogene					0	0			1	1	1_to_1	exon_length_diff		2;1	2;1	2	2	0												0
Fibroblast	ENSG00000176720	BOK	ENSG00000176720	CHM13_G0034124	BOK	BOK	protein_coding	protein_coding	149.496	170.017	144.64	168.48	1	1	-0.0542915	1.6181e-15	0.00119378	0.00127292	1_to_1	exon_length_diff		2;5	2;5	2	2	0									0	EFO_0004339	0.39035	0
Fibroblast	ENSG00000176723	ZNF843	ENSG00000176723	CHM13_G0021293	ZNF843	ZNF843	protein_coding	protein_coding	1.55492	1.78885	1.32	1.6	1	1	-0.0472903	2.40829e-16	0.52757	0.527646	1_to_1	exon_length_diff		3;2;2	3;2;2	3	3	0									0	EFO_0004527	0.087366	0
Fibroblast	ENSG00000176731	RBIS	ENSG00000176731	CHM13_G0054228	RBIS	RBIS	protein_coding	protein_coding	83.7225	96.1373	77.47	91.26	1	1	-0.0480547	7.49282e-16	0.874221	0.87405	1_to_1	identical gene model	0.99985	4;3;5;4;5;2;3;5;3;2;4;2;2	4;3;5;4;5;2;3;5;3;2;4;2;2	13	13	0	Variation								0	EFO_0008067	0.026636	0
Fibroblast	ENSG00000176732	PFN4	ENSG00000176732	CHM13_G0030309	PFN4	PFN4	protein_coding	protein_coding	2.905	2.68817	2.435	2.385	1	1	0.0497768	0.0404933	0.534197	0.533418	1_to_1	identical gene model	0.996305	5;4	5;4	2	2	0	Variation								0	EFO_0010700	0.1664	0
Fibroblast	ENSG00000176742	OR51V1	ENSG00000176742	CHM13_G0008082	OR51V1	OR51V1	protein_coding	protein_coding					0	0					1_to_1	identical gene model	0.998117	1;1	1;1	2	2	0	Variation								0	EFO_0004526	0.55625	0
Fibroblast	ENSG00000176746	MAGEB6	ENSG00000176746	CHM13_G0057871	MAGEB6	MAGEB6	protein_coding	protein_coding					0	0					1_to_1	exon_length_diff		2	2	1	1	0									0	EFO_0000182	0.011087	0
Fibroblast	ENSG00000176748	OR52Z1P	ENSG00000176748	CHM13_G0008081	OR52Z1	OR52Z1	unprocessed_pseudogene	unprocessed_pseudogene					0	0					1_to_1	exon_length_diff		1	1	1	1	0												0
Fibroblast	ENSG00000176749	CDK5R1	ENSG00000176749	CHM13_G0023903	CDK5R1	CDK5R1	protein_coding	protein_coding	2.12131	2.3965	1.66	1.815	1	1	-0.0459978	1.45579e-15	0.194951	0.195208	1_to_1	identical gene model	0.999974	2;3;2	2;3;2	3	3	0									0	MONDO_0004975	0.60149	0
Fibroblast	ENSG00000176752	OR51A1P	ENSG00000176752	CHM13_G0008080	OR51A1P	OR51A1P	unprocessed_pseudogene	unprocessed_pseudogene					0	0					1_to_1	identical gene model	0.999154	1	1	1	1	0												0
Fibroblast	ENSG00000176753	PAK6-AS1	ENSG00000176753	CHM13_G0018507	C15orf56	C15orf56	lncRNA	lncRNA	0.16	0.18	0.16	0.18	0	0			0.333333	0.333333	1_to_1	identical gene model		2;1	2;1	2	2	0												0
Fibroblast	ENSG00000176754	LINC00303	ENSG00000176754	CHM13_G0004437	LINC00303	LINC00303	lncRNA	lncRNA	3.78	4.2	3.78	4.2	0	0			0.5	0.5	1_to_1	identical gene model	0.998097	5;5;6;2	5;5;6;2	4	4	0									0	EFO_0000311	0.0014783	0
Fibroblast	ENSG00000176761	ZNF285BP	ENSG00000176761	CHM13_G0028950	ZNF285B	ZNF285B	unprocessed_pseudogene	unprocessed_pseudogene	0.464194	0.51	0.45	0.47	1	1	-0.0370199	0.00283982	0.015625	0	1_to_1	identical gene model	0.998829	2	2	1	1	0	Unknown, Variation											0
Fibroblast	ENSG00000176769	TCERG1L	ENSG00000176769	CHM13_G0007694	TCERG1L	TCERG1L	protein_coding	protein_coding	0.2	0.22	0.2	0.22	0	0			0.966667	0.966667	1_to_1	identical gene model	0.999956	12;12	12;12	2	2	0									0	EFO_0004784	0.38557	0
Fibroblast	ENSG00000176771	NCKAP5	ENSG00000176771	CHM13_G0032421	NCKAP5	NCKAP5	protein_coding	protein_coding	0.405625	0.462424	0.25	0.31	1	1	-0.171173	0.00106166	0.979652	0.9789	1_to_1	transcript_count_diff		20;3;21;19;2;18;3;5;4	20;3;21;19;2;18;3;11;5;4	9	10	0	Path Problem			High Signal Region					0	EFO_0007814	0.43267	0
Fibroblast	ENSG00000176774	MAGEB18	ENSG00000176774	CHM13_G0057867	MAGEB18	MAGEB18	protein_coding	protein_coding					0	0					1_to_1	identical gene model	0.999047	3	3	1	1	0									0	EFO_1000044	0.038052	0
Fibroblast	ENSG00000176782	DEFB104A	ENSG00000176782	LOFF_G0002477	DEFB104A	DEFB104A	protein_coding	protein_coding					0	0					1_to_1	exon_count_diff		2	4	1	1	0	Gap, Path Problem, Variation		High Signal Region	High Signal Region					0	MONDO_0011962	0.20774	0
Fibroblast	ENSG00000176783	RUFY1	ENSG00000176783	CHM13_G0046533	RUFY1	RUFY1	protein_coding	protein_coding	12.9183	14.529	12.83	14.575	1	1	-0.0295851	0.0346666	0.987832	0.987862	1_to_1	exon_length_diff		18;16;6;18;17;3;2;9;7;11;3;4;2;4	18;16;6;18;17;3;2;9;7;11;3;4;2;4	14	14	0	Clone Problem								0	EFO_0007800	0.31076	0
Fibroblast	ENSG00000176787	OR52E2	ENSG00000176787	CHM13_G0008071	OR52E2	OR52E2	protein_coding	protein_coding					0	0					1_to_1	identical gene model	0.999182	1	1	1	1	0	Variation								0	EFO_0000621	0.21332	0
Fibroblast	ENSG00000176788	BASP1	ENSG00000176788	CHM13_G0043936	BASP1	BASP1	protein_coding	protein_coding	67.2582	73.2251	60.19	66.11	1	1	-0.0437274	0.026373	0.938677	0.940841	1_to_1	exon_length_diff		4;2;2	4;2;2	3	3	0									0	EFO_0003767	0.35011	0
Fibroblast	ENSG00000176797	DEFB103A	ENSG00000176797	CHM13_G0053010	DEFB103A	DEFB103A	protein_coding	protein_coding					0	0			1	1	1_to_1	identical gene model		2	2	1	1	0	Variation, Path Problem		High Signal Region	High Signal Region					0	EFO_0000616	0.095462	0
Fibroblast	ENSG00000176798	OR51L1	ENSG00000176798	CHM13_G0008067	OR51L1	OR51L1	protein_coding	protein_coding					0	0					1_to_1	identical gene model	0.999783	4;3;3;1	4;3;3;1	4	4	0	Variation								0	EFO_0000349	0.18479	0
Fibroblast	ENSG00000176809	LRRC37A3	ENSG00000176809	CHM13_G0025127	LRRC37A3	LRRC37A3	protein_coding	protein_coding	2.28729	2.5434	1.76	2.03	1	1	-0.0483316	1.61044e-16	0.991396	0.991556	1_to_1	identical gene model		11;12;5;12;14;3;5;9;6;4;2;3	11;12;5;12;14;3;5;9;6;4;2;3	12	12	0	Gap			High Signal Region					0	EFO_0009700	0.24723	0
Fibroblast	ENSG00000176812	METTL1P1	ENSG00000176812	CHM13_G0057863	AC112778.1	AC112778.1	processed_pseudogene	processed_pseudogene	0.6375	0.78	0.58	0.725	0	0			0.333333	0.333333	1_to_1	identical gene model		1	1	1	1	0												0
Fibroblast	ENSG00000176824																									0												0
Fibroblast	ENSG00000176826	FKBP9P1	ENSG00000176826	CHM13_G0050647	FKBP9P1	FKBP9P1	transcribed_unprocessed_pseudogene	transcribed_unprocessed_pseudogene	18.0526	20.7251	17.37	19.09	1	1	-0.0602937	2.26458e-15	0.842338	0.866759	1_to_1	exon_length_diff		4;9	4;9	2	2	0									0	EFO_0000181	0.073916	0
Fibroblast	ENSG00000176834	VSIG10	ENSG00000176834	CHM13_G0013729	VSIG10	VSIG10	protein_coding	protein_coding	23.5117	17.1384	21.28	15.52	1	1	0.0158731	0.0332348	0.280411	0.28684	1_to_1	exon_length_diff		9;2;3;2;4;3;4;2;2;2	9;2;3;2;4;3;4;2;2;2	10	10	0									0	EFO_0007937	0.17319	0
Fibroblast	ENSG00000176840	MIR7-3HG	ENSG00000176840	CHM13_G0027253	MIR7-3HG	MIR7-3HG	lncRNA	lncRNA					0	0					1_to_1	exon_count_diff		6;5;4;6;6;6;3;5;4;6;6;4;7;6;6;6;4;7;4;6;6;6;7;5;5;3;6;6;6;4;5;5;7;4;5;4;7;7;3;5;7;6;5;2;3;3;6;3;4	5;5;4;6;6;6;3;5;4;6;6;4;7;5;6;6;4;7;4;6;6;6;7;5;5;3;6;6;6;4;5;5;7;4;5;4;7;7;3;5;7;6;5;2;3;3;5;3;3	49	49	0									0	EFO_0000272	0.03563	0
Fibroblast	ENSG00000176842	IRX5	ENSG00000176842	CHM13_G0021731	IRX5	IRX5	protein_coding	protein_coding	2.64849	2.86725	1.37	1.38	1	1	-0.0477975	7.96937e-15	0.988696	0.9887	1_to_1	identical gene model	0.999598	3;3;3;4;2	3;3;3;4;2	5	5	0					1	Hamamy syndrome	3	known_molec_cause	0	Orphanet_314555	0.66766	0
Fibroblast	ENSG00000176845	METRNL	ENSG00000176845	CHM13_G0025715	METRNL	METRNL	protein_coding	protein_coding	112.339	127.206	101.13	114.96	1	1	-0.0488556	1.05361e-16	0.936745	0.93682	1_to_1	identical gene model	0.999625	4;4;3;3;2	4;4;3;3;2	5	5	0	GRC Housekeeping								0	MONDO_0005129	0.4378	0
Fibroblast	ENSG00000176853	FAM91A1	ENSG00000176853	CHM13_G0054784	FAM91A1	FAM91A1	protein_coding	protein_coding	9.93415	11.0492	9.6	10.35	1	1	-0.0486934	9.63781e-17	0.761747	0.761822	1_to_1	identical gene model	0.999776	24;23;24;3;7;3;4;2	24;23;24;3;7;3;4;2	8	8	0	GRC Housekeeping								0	EFO_0004838	0.15126	0
Fibroblast	ENSG00000176855	KRT18P28	ENSG00000176855	CHM13_G0004104	KRT18P28	KRT18P28	processed_pseudogene	processed_pseudogene	0.235	0.27	0.235	0.27	0	0			0	0	1_to_1	identical gene model	0.998798	1	1	1	1	0												0
Fibroblast	ENSG00000176857	GJA1P1	ENSG00000176857	CHM13_G0045208	GJA1P1	GJA1P1	processed_pseudogene	processed_pseudogene	1.39303	1.52355	0.81	0.88	1	1	-0.0456735	2.7646e-16	0.0289562	0.0289562	1_to_1	identical gene model		1	1	1	1	0									0	EFO_0000365	0.0022175	0
Fibroblast	ENSG00000176868		ENSG00000176868	CHM13_G0057243	AL358781.1	AL358781.1	lncRNA	lncRNA					0	0			1	1	1_to_1	exon_count_diff		1;3	1;1	2	2	0									0	EFO_0000637	0.031466	0
Fibroblast	ENSG00000176871	WSB2	ENSG00000176871	CHM13_G0013727	WSB2	WSB2	protein_coding	protein_coding	9.96781	11.3877	9.465	10.545	1	1	-0.0486924	1.26186e-16	0.995125	0.995125	1_to_1	identical gene model		9;7;9;7;8;7;5;1;5;6;4;4	9;7;9;7;8;7;5;1;5;6;4;4	12	12	0									0	EFO_0004305	0.26544	0
Fibroblast	ENSG00000176882		ENSG00000176882	CHM13_G0014860	AL135901.1	AL135901.1	processed_pseudogene	processed_pseudogene					0	0					1_to_1	identical gene model		1	1	1	1	0												0
Fibroblast	ENSG00000176884	GRIN1	ENSG00000176884	CHM13_G0057443	GRIN1	GRIN1	protein_coding	protein_coding	0.12	0.128333	0.12	0.12	0	0			0.835629	0.865227	1_to_1	exon_count_diff		20;19;18;21;19;21;20;19;20;3;17;4;2;5;2;2;2	20;18;16;21;19;21;20;19;20;3;15;3;2;5;2;2;2	17	17	0					1	Developmental and epileptic encephalopathy 101;Neurodevelopmental disorder with or without hyperkinetic movements and seizures, autosomal dominant;Neurodevelopmental disorder with or without hyperkinetic movements and seizures, autosomal recessive	3;3;3	known_molec_cause;known_molec_cause;known_molec_cause	1	EFO_0009300	0.82644	0
Fibroblast	ENSG00000176887	SOX11	ENSG00000176887	CHM13_G0030030	SOX11	SOX11	protein_coding	protein_coding	2.57102	2.88983	1.78	1.985	1	1	-0.0478263	3.71003e-16	0	0	1_to_1	identical gene model	0.991423	1	1	1	1	0					1	Coffin-Siris syndrome 9	3	known_molec_cause	0	MONDO_0015452	0.6642	0
Fibroblast	ENSG00000176890	TYMS	ENSG00000176890	CHM13_G0025747	TYMS	TYMS	protein_coding	protein_coding	16.8792	19.4177	12.39	12.59	1	1	-0.0496429	2.41967e-16	0.977084	0.977089	1_to_1	exon_length_diff		7;4;6;5;2;5	7;4;6;5;2;5	6	6	0									0	EFO_1001951	0.64128	0
Fibroblast	ENSG00000176893	OR51G2	ENSG00000176893	CHM13_G0008061	OR51G2	OR51G2	protein_coding	protein_coding					0	0					1_to_1	identical gene model	0.999675	2;1	2;1	2	2	0									0	EFO_0000621	0.21332	0
Fibroblast	ENSG00000176894	PXMP2	ENSG00000176894	CHM13_G0014169	PXMP2	PXMP2	protein_coding	protein_coding	31.6525	36.5438	28.8	33.38	1	1	-0.0505377	2.97581e-16	0.892081	0.892112	1_to_1	identical gene model	0.998271	5;3;3;5;2	5;3;3;5;2	5	5	0				High Signal Region					0	EFO_0004527	0.22436	0
Fibroblast	ENSG00000176895	OR51A7	ENSG00000176895	CHM13_G0008060	OR51A7	OR51A7	protein_coding	protein_coding					0	0					1_to_1	identical gene model	0.999572	2;1	2;1	2	2	0									0	MONDO_0008170;EFO_0000182	0.18479	0
Fibroblast	ENSG00000176896	TCEANC	ENSG00000176896	CHM13_G0057698	TCEANC	TCEANC	protein_coding	protein_coding	0.984333	1.13754	0.775	0.99	1	1	-0.0275877	0.371849	0.881529	0.881097	1_to_1	exon_length_diff		3;2;2;5;2	3;2;2;5;2	5	5	0									0	EFO_0000637	0.012348	0
Fibroblast	ENSG00000176900	OR51T1	ENSG00000176900	CHM13_G0008058	OR51T1	OR51T1	protein_coding	protein_coding					0	0					1_to_1	identical gene model		1;1	1;1	2	2	0									0	MONDO_0008170;EFO_0000349	0.18479	0
Fibroblast	ENSG00000176903	PNMA1	ENSG00000176903	CHM13_G0016951	PNMA1	PNMA1	protein_coding	protein_coding	141.602	161.811	134.68	147.63	1	1	-0.0508358	4.6381e-17	0	0	1_to_1	identical gene model		1	1	1	1	0									0	EFO_0004713	0.05129	0
Fibroblast	ENSG00000176904	OR51H1	ENSG00000176904	CHM13_G0008056	OR51H1	OR51H1	transcribed_unprocessed_pseudogene	transcribed_unprocessed_pseudogene					0	0					1_to_1	identical gene model	0.999381	1;2	1;2	2	2	0												0
Fibroblast	ENSG00000176907	TCIM	ENSG00000176907	CHM13_G0053554	TCIM	TCIM	protein_coding	protein_coding	6.10186	7.37316	3.48	4.49	1	1	-0.0630382	4.74272e-05	0	0	1_to_1	exon_length_diff		1	1	1	1	0									0	EFO_0004348	0.41723	0
Fibroblast	ENSG00000176909	MAMSTR	ENSG00000176909	CHM13_G0029170	MAMSTR	MAMSTR	protein_coding	protein_coding	1.85516	1.447	1.42	1.195	1	1	0.0311971	0.251606	0.94764	0.950375	1_to_1	identical gene model		10;8;7;6	10;8;7;6	4	4	0									0	EFO_0005208	0.30548	0
Fibroblast	ENSG00000176912	TYMSOS	ENSG00000176912	CHM13_G0025744	TYMSOS	TYMSOS	lncRNA	lncRNA	3.25067	3.7	2.425	2.825	1	1	-0.0489951	1.68757e-16	0.542198	0.540876	1_to_1	identical gene model	0.999512	3;2;2	3;2;2	3	3	0									0	Orphanet_44890	0.11087	0
Fibroblast	ENSG00000176915	ANKLE2	ENSG00000176915	CHM13_G0014173	ANKLE2	ANKLE2	protein_coding	protein_coding	21.4303	24.5456	19.17	21.875	1	1	-0.117908	4.44537e-16	0.981713	0.984895	1_to_1	transcript_count_diff		13;12;3;4;4;4;4;6;4;6;6;4	13;13;14;3;4;4;4;4;6;4;6;6;4	12	13	0					1	Microcephaly 16, primary, autosomal recessive	3	known_molec_cause	0	Orphanet_2512	0.7342	0
Fibroblast	ENSG00000176919	C8G	ENSG00000176919	CHM13_G0057420	C8G	C8G	protein_coding	protein_coding	2.11536	2.0935	1.555	1.84	1	1	-0.677139	1.39249e-05	0.844243	0.544064	1_to_1	exon_count_diff		2;7;5;6;4;2	2;7;5;5;3;2	6	6	0									0	MONDO_0015700	0.36958	0
Fibroblast	ENSG00000176920	FUT2	ENSG00000176920	CHM13_G0029169	FUT2	FUT2	protein_coding	protein_coding	0.626944	0.582286	0.315	0.36	1	1	-0.0478374	2.37123e-16	0.808881	0.807063	1_to_1	exon_length_diff		2;2;2;3	2;2;2;3	4	4	0					1	[Bombay phenotype, digenic];{Norwalk virus infection, resistance to};{Vitamin B12 plasma level QTL1}	3;3;3	known_molec_cause;known_molec_cause;known_molec_cause	0	EFO_0004611	0.39016	0
Fibroblast	ENSG00000176922	OR51S1	ENSG00000176922	CHM13_G0008055	OR51S1	OR51S1	protein_coding	protein_coding	0.22	0.24	0.22	0.24	0	0			0	0	1_to_1	identical gene model	0.999314	1	1	1	1	0									0	EFO_0000621	0.21332	0
Fibroblast	ENSG00000176923	OR7A15P	ENSG00000176923	CHM13_G0027793	OR7A15P	OR7A15P	unprocessed_pseudogene	unprocessed_pseudogene					0	0					1_to_1	identical gene model	0.998214	1	1	1	1	0												0
Fibroblast	ENSG00000176925	OR51F2	ENSG00000176925	CHM13_G0008053	OR51F2	OR51F2	protein_coding	protein_coding					0	0					1_to_1	identical gene model		1;1	1;1	2	2	0									0	MONDO_0008170;MONDO_0021637;EFO_0000673	0.18479	0
Fibroblast	ENSG00000176927	EFCAB5	ENSG00000176927	CHM13_G0023773	EFCAB5	EFCAB5	protein_coding	protein_coding	0.35	0.324706	0.18	0.14	0	0			0.820476	0.820476	1_to_1	identical gene model	0.999813	4;14;6;15;23;5;16;4;18;12;4;4;2	4;14;6;15;23;5;16;4;18;12;4;4;2	13	13	0				High Signal Region					0	EFO_0005091	0.31727	0
Fibroblast	ENSG00000176928	GCNT4	ENSG00000176928	CHM13_G0044751	GCNT4	GCNT4	protein_coding	protein_coding	0.473913	0.547391	0.31	0.28	1	1	-0.044003	5.58733e-16	0.989454	0.989461	1_to_1	exon_length_diff		1;4	1;4	2	2	0									0	EFO_0004736	0.33173	0
Fibroblast	ENSG00000176933	TOB2P1	ENSG00000176933	CHM13_G0047215	TOB2P1	TOB2P1	processed_pseudogene	processed_pseudogene	2.22313	2.74089	1.6	2.16	1	1	-0.0151659	0.598862	0	0	1_to_1	identical gene model	0.999395	1	1	1	1	0												0
Fibroblast	ENSG00000176945	MUC20	ENSG00000176945	CHM13_G0040910	MUC20	MUC20	protein_coding	protein_coding	0.774545	0.990227	0.45	0.585	1	1	-0.071066	0.401309	0.942224	0.937443	1_to_1	exon_length_diff		4;4;3;4;5;2;2;3	4;4;3;4;5;2;2;3	8	8	0	GRC Housekeeping, Gap		High Signal Region	High Signal Region					0	EFO_0000571	0.27559	0
Fibroblast	ENSG00000176946	THAP4	ENSG00000176946	CHM13_G0034126	THAP4	THAP4	protein_coding	protein_coding	57.4691	65.9587	59.74	65.93	1	1	-0.0526568	7.29641e-17	0.842851	0.842773	1_to_1	identical gene model	0.999976	5;6;2;5;4;4	5;6;2;5;4;4	6	6	0	Localization Problem		High Signal Region						0	EFO_0004531;EFO_0003923	0.25568	0
Fibroblast	ENSG00000176951	OR51N1P	ENSG00000176951	CHM13_G0008050	OR51N1P	OR51N1P	unprocessed_pseudogene	unprocessed_pseudogene					0	0					1_to_1	identical gene model		1	1	1	1	0												0
Fibroblast	ENSG00000176953	NFATC2IP	ENSG00000176953	CHM13_G0021091	NFATC2IP	NFATC2IP	protein_coding	protein_coding	15.8877	18.1287	14.55	15.83	1	1	-0.0503389	5.75543e-17	0.806987	0.807002	1_to_1	identical gene model		5;8;2;4;2;3;3	5;8;2;4;2;3;3	7	7	0									0	EFO_0004568	0.15822	0
Fibroblast	ENSG00000176956	LY6H	ENSG00000176956	CHM13_G0055053	LY6H	LY6H	protein_coding	protein_coding					0	0			1	1	1_to_1	identical gene model		4;5;4;3;5	4;5;4;3;5	5	5	0									0	EFO_0004875	0.27172	0
Fibroblast	ENSG00000176970	RPL7L1P11	ENSG00000176970	CHM13_G0059727	RPL7L1P11	RPL7L1P11	processed_pseudogene	processed_pseudogene					0	0					1_to_1	identical gene model		1	1	1	1	0	Path Problem											0
Fibroblast	ENSG00000176971	FIBIN	ENSG00000176971	CHM13_G0008553	FIBIN	FIBIN	protein_coding	protein_coding	70.4611	81.1757	56.15	71.05	1	1	-0.0496014	6.35834e-17	0	0	1_to_1	identical gene model		1	1	1	1	0									0	EFO_0004339	0.49096	0
Fibroblast	ENSG00000176973	FAM89B	ENSG00000176973	CHM13_G0009564	FAM89B	FAM89B	protein_coding	protein_coding	22.469	25.5103	19.81	22.11	1	1	-0.0500298	7.82849e-17	0.971333	0.971333	1_to_1	identical gene model		2;2;2	2;2;2	3	3	0	Clone Problem								0	EFO_0004713	0.081581	0
Fibroblast	ENSG00000176974	SHMT1	ENSG00000176974	CHM13_G0023374	SHMT1	SHMT1	protein_coding	protein_coding	3.30121	1.85304	1.95	1.53	1	1	0.0297818	0.23334	0.98886	0.989505	1_to_1	identical gene model		11;12;7;11;11;1;6;5;6;3	11;12;7;11;11;1;6;5;6;3	10	10	0	Variation								0	EFO_0007788	0.26432	0
Fibroblast	ENSG00000176978	DPP7	ENSG00000176978	CHM13_G0057442	DPP7	DPP7	protein_coding	protein_coding	100.79	154.37	93.09	147.54	1	1	-0.850714	4.92388e-44	0.968982	0.941852	1_to_1	exon_count_diff		13;4;10;7;5;9;7;3;3;6;5;5;4	13;4;10;7;5;9;6;3;2;4;5;4;3	13	13	0									0	EFO_0007937	0.23823	0
Fibroblast	ENSG00000176979	TRIM60	ENSG00000176979	CHM13_G0043301	TRIM60	TRIM60	protein_coding	protein_coding					0	0					1_to_1	identical gene model	0.999116	4;3;2;3;2	4;3;2;3;2	5	5	0									0	GO_0006306	0.076105	0
Fibroblast	ENSG00000176984		ENSG00000176984	CHM13_G0010846	AP000679.1	AP000679.1	lncRNA	lncRNA	0.16	0.2	0.16	0.2	0	0			0.5	0.5	1_to_1	identical gene model		2;2	2;2	2	2	0												0
Fibroblast	ENSG00000176986	SEC24C	ENSG00000176986	CHM13_G0006672	SEC24C	SEC24C	protein_coding	protein_coding	3.87034	4.50018	3.7	4.315	1	1	-0.0368065	0.000552962	0.997533	0.998417	1_to_1	transcript_count_diff		23;22;24;23;3;4;6	23;23;22;22;24;23;3;4;6	7	9	0	GRC Housekeeping								0	MONDO_0018923	0.36958	0
Fibroblast	ENSG00000176988	FMR1NB	ENSG00000176988	CHM13_G0059723	FMR1NB	FMR1NB	protein_coding	protein_coding	0.835	0.91	0.695	0.76	0	0			0	0	1_to_1	identical gene model	0.999287	6;5	6;5	2	2	0	Path Problem			High Signal Region					0	EFO_0000311	0.015716	0
Fibroblast	ENSG00000176994	SMCR8	ENSG00000176994	CHM13_G0023373	SMCR8	SMCR8	protein_coding	protein_coding	16.8074	18.546	13.07	14.16	1	1	-0.050813	5.95188e-17	0.00838611	0.00839054	1_to_1	identical gene model	0.999908	2	2	1	1	0									0	EFO_0005192	0.20165	0
Fibroblast	ENSG00000176998	HCG4	ENSG00000176998	CHM13_G0047314	HCG4	HCG4	unprocessed_pseudogene	unprocessed_pseudogene	1.33727	1.34706	0.97	1.12	1	0			0.312925	0.254821	1_to_1	exon_length_diff		1	1	1	1	0	Path Problem, Variation, GRC Housekeeping								0	EFO_0005221	0.0036958	0
Fibroblast	ENSG00000177000	MTHFR	ENSG00000177000	CHM13_G0000366	MTHFR	MTHFR	protein_coding	protein_coding	3.02302	3.16829	2.58	2.93	1	1	-0.0434926	2.07641e-15	0.998076	0.998106	1_to_1	exon_length_diff		12;12;12;13;11;11;12;13;11;11;8;5;5;2;3;3;4;3;2	12;12;12;13;11;11;12;13;11;11;8;5;5;2;3;3;4;3;2	19	19	0					1	Homocystinuria due to MTHFR deficiency;{Neural tube defects, susceptibility to};{Schizophrenia, susceptibility to};{Thromboembolism, susceptibility to};{Vascular disease, susceptibility to}	3;3;3;3;3	known_molec_cause;known_molec_cause;known_molec_cause;known_molec_cause;known_molec_cause	1	Orphanet_395	0.86137	0
Fibroblast	ENSG00000177023	DEFB104B	ENSG00000177023	CHM13_G0053024	DEFB104B	DEFB104B	protein_coding	protein_coding					0	0					1_to_1	exon_length_diff		2	2	1	1	1	GRC Housekeeping, Variation, Path Problem		High Signal Region	High Signal Region					0	OBI_1110021;EFO_0000544	0.020675	0
Fibroblast	ENSG00000177025	C19orf18	ENSG00000177025	CHM13_G0029881	C19orf18	C19orf18	protein_coding	protein_coding	4.76947	5.45691	3.42	4.22	1	1	-0.0515356	5.21602e-17	0	0	1_to_1	identical gene model		6	6	1	1	0									0	EFO_0004528	0.089338	0
Fibroblast	ENSG00000177030	DEAF1	ENSG00000177030	CHM13_G0007846	DEAF1	DEAF1	protein_coding	protein_coding	56.7538	50.8465	54.53	49.88	1	1	0.0553557	8.10916e-09	0.89087	0.897622	1_to_1	identical gene model		12;10;2;6;5;2;5;5;5;4;2	12;10;2;6;5;2;5;5;5;4;2	11	11	0	GRC Housekeeping, Variation			Low Mappability	1	Neurodevelopmental disorder with hypotonia, impaired expressive language, and with or without seizures;Vulto-van Silfout-de Vries syndrome	3;3	known_molec_cause;known_molec_cause	0	Orphanet_178469	0.72184	0
Fibroblast	ENSG00000177034	MTX3	ENSG00000177034	CHM13_G0044847	MTX3	MTX3	protein_coding	protein_coding	0.559545	0.596667	0.46	0.45	1	1	-0.0462228	6.57463e-16	0.988508	0.988508	1_to_1	identical gene model		9;6;8;8	9;6;8;8	4	4	0									0	HP_0002619	0.23638	0
Fibroblast	ENSG00000177042	TMEM80	ENSG00000177042	CHM13_G0007849	TMEM80	TMEM80	protein_coding	protein_coding	54.03	63.7541	54.54	62.71	1	1	-0.0734236	3.86542e-15	0.748689	0.745514	1_to_1	exon_length_diff		5;4;5;6;5;4;2	5;4;5;6;5;4;2	7	7	0									0	EFO_0004339	0.12918	0
Fibroblast	ENSG00000177045	SIX5	ENSG00000177045	CHM13_G0029023	SIX5	SIX5	protein_coding	protein_coding	7.83538	9.0927	8.06	9.17	1	1	-0.0649459	1.96742e-16	0.959185	0.958813	1_to_1	identical gene model	0.999725	3;2;2;3	3;2;2;3	4	4	0					1	Branchiootorenal syndrome 2	3	known_molec_cause	0	Orphanet_107	0.77947	0
Fibroblast	ENSG00000177047	IFNW1	ENSG00000177047	CHM13_G0055458	IFNW1	IFNW1	protein_coding	protein_coding	0.37	0.482	0.255	0.31	0	0			0	0	1_to_1	identical gene model	0.999689	1	1	1	1	0									0	EFO_0004339	0.021953	0
Fibroblast	ENSG00000177051	FBXO46	ENSG00000177051	CHM13_G0029020	FBXO46	FBXO46	protein_coding	protein_coding	14.7234	16.7095	14.68	16.18	1	1	-0.0493893	7.41268e-17	0.189934	0.18596	1_to_1	identical gene model		2;2	2;2	2	2	0									0	EFO_0004527	0.14246	0
Fibroblast	ENSG00000177054	ZDHHC13	ENSG00000177054	CHM13_G0008477	ZDHHC13	ZDHHC13	protein_coding	protein_coding	1.25386	1.39186	1.18	1.25	1	1	-0.0485515	2.83226e-10	0.984474	0.984459	1_to_1	exon_length_diff		5;16;15;17;3;6;5;2	5;16;15;17;3;6;5;2	8	8	0				High Signal Region					0	EFO_0006797	0.16349	0
Fibroblast	ENSG00000177058	SLC38A9	ENSG00000177058	CHM13_G0044435	SLC38A9	SLC38A9	protein_coding	protein_coding	5.37057	6.59396	4.98	5.545	1	1	0.0142181	0.816909	0.991626	0.99152	1_to_1	exon_count_diff		14;8;14;13;16;15;14;14;12;3;4;8;2;3;7;6;5;5;6;5;5;3;4;5;6;3	14;8;14;13;16;15;14;14;12;3;4;8;2;3;7;6;5;5;6;5;7;3;4;5;6;3	26	26	0									0	EFO_0004339	0.41461	0
Fibroblast	ENSG00000177076	ACER2	ENSG00000177076	CHM13_G0055433	ACER2	ACER2	protein_coding	protein_coding	0.885952	1.00575	0.64	0.765	1	1	-0.0437051	1.39224e-15	0	0	1_to_1	identical gene model	0.999456	6	6	1	1	0									0	EFO_0005192	0.33766	0
Fibroblast	ENSG00000177082	WDR73	ENSG00000177082	CHM13_G0019717	WDR73	WDR73	protein_coding	protein_coding	2.82017	3.31466	2.44	3.095	1	1	-0.046973	1.93492e-15	0.992432	0.992444	1_to_1	identical gene model	0.999717	8;8;8;7;7;3;3;8;6;6;6;8;7;5;6;5;4;4;3;3;2	8;8;8;7;7;3;3;8;6;6;6;8;7;5;6;5;4;4;3;3;2	21	21	0	Gap, GRC Housekeeping				1	Galloway-Mowat syndrome 1	3	known_molec_cause	0	MONDO_0009627	0.68009	0
Fibroblast	ENSG00000177084	POLE	ENSG00000177084	CHM13_G0014168	POLE	POLE	protein_coding	protein_coding	3.35776	3.63929	2.15	2.33	1	1	-0.0471677	2.01123e-16	0.996394	0.996362	1_to_1	exon_count_diff		2;49;12;30;50;49;3;48;6;4;5;5;5;3;2;2;6;3;4;2;4;2;2	2;49;12;29;48;47;3;48;6;4;5;5;5;3;2;2;6;3;4;2;4;2;2	23	23	0				High Signal Region	1	FILS syndrome;IMAGE-I syndrome;{Colorectal cancer, susceptibility to, 12}	3;3;3	known_molec_cause;known_molec_cause;known_molec_cause	0	MONDO_0014058	0.70226	1		yes	yes
Fibroblast	ENSG00000177096	PHETA2	ENSG00000177096	CHM13_G0037574	PHETA2	PHETA2	protein_coding	protein_coding	128.127	145.254	119.53	134.52	1	1	-0.0126654	0.360465	0.0925668	0.0945233	1_to_1	exon_length_diff		3;3	3;3	2	2	0	Clone Problem								0	EFO_0004568	0.14718	0
Fibroblast	ENSG00000177098	SCN4B	ENSG00000177098	CHM13_G0010744	SCN4B	SCN4B	protein_coding	protein_coding	0.196667	0.226667	0.1	0.12	0	0			0.89412	0.89412	1_to_1	exon_length_diff		5;4;3;2;3;3	5;4;3;2;3;3	6	6	0					1	Atrial fibrillation, familial, 17;Long QT syndrome 10	3;3	known_molec_cause;known_molec_cause	0	Orphanet_334	0.64858	0
Fibroblast	ENSG00000177103	DSCAML1	ENSG00000177103	CHM13_G0010731	DSCAML1	DSCAML1	protein_coding	protein_coding					0	0			1	1	1_to_1	identical gene model	0.999199	33;33;31;33;3	33;33;31;33;3	5	5	0									0	HP_0000545	0.4092	0
Fibroblast	ENSG00000177105	RHOG	ENSG00000177105	CHM13_G0008001	RHOG	RHOG	protein_coding	protein_coding	27.3368	31.6487	26.66	29.64	1	1	-0.0489276	8.87079e-17	0.97214	0.972161	1_to_1	identical gene model	0.999453	2;2;2;2	2;2;2;2	4	4	0									0	EFO_0000311	0.37198	0
Fibroblast	ENSG00000177106	EPS8L2	ENSG00000177106	CHM13_G0007848	EPS8L2	EPS8L2	protein_coding	protein_coding	7.7469	8.04393	8.25	8.195	1	1	0.0357863	0.15341	0.997629	0.997728	1_to_1	exon_count_diff		6;4;22;21;6;10;21;20;21;4;4;6;5;5;3;21;20;5;8;2;5;3;13;6;4;9;10;6;3;2;2;2	6;4;22;21;6;9;21;19;21;4;4;6;5;5;3;21;20;5;7;2;4;3;13;6;4;9;10;6;3;2;2;2	32	32	0	Variation				1	Deafness autosomal recessive 106	3	known_molec_cause	0	MONDO_0019588	0.59158	0
Fibroblast	ENSG00000177108	ZDHHC22	ENSG00000177108	CHM13_G0017069	ZDHHC22	ZDHHC22	protein_coding	protein_coding	0.15375	0.17625	0.13	0.145	0	0			0	0	1_to_1	exon_length_diff		3;2;3	3;2;3	3	3	0									0	EFO_0004318	0.054048	0
Fibroblast	ENSG00000177112	IRAG1-AS1	ENSG00000177112	CHM13_G0008297	IRAG1-AS1	IRAG1-AS1	lncRNA	lncRNA	1.90231	2.21833	1.13	1.65	0	0			0.891776	0.891776	1_to_1	identical gene model	0.999721	3;4;3;5;5	3;4;3;5;5	5	5	0									0	EFO_0005922	0.014777	0
Fibroblast	ENSG00000177119	ANO6	ENSG00000177119	CHM13_G0012104	ANO6	ANO6	protein_coding	protein_coding	1.4466	1.59373	1.13	1.14	1	1	-0.0462866	2.17435e-15	0.997157	0.997165	1_to_1	identical gene model	0.999773	18;20;21;20;5;20;2	18;20;21;20;5;20;2	7	7	0				High Signal Region	1	Scott syndrome	3	known_molec_cause	0	MONDO_0009885	0.69604	0
Fibroblast	ENSG00000177125	ZBTB34	ENSG00000177125	CHM13_G0057074	ZBTB34	ZBTB34	protein_coding	protein_coding	0.162	0.1525	0.12	0.145	0	0			0.998848	0.998848	1_to_1	identical gene model		2;1	2;1	2	2	0									0	EFO_0007800	0.13389	0
Fibroblast	ENSG00000177133	PRDM16-DT	ENSG00000177133	CHM13_G0000143	PRDM16-DT	PRDM16-DT	lncRNA	lncRNA	2.22311	2.46444	1.51	1.85	1	1	-0.0491075	8.53026e-17	0.486096	0.486823	1_to_1	exon_count_diff		6;1;4;7;3;4;2;2;2;2	6;1;4;7;3;4;2;2;1;2	10	10	0									0	EFO_0000178	0.054768	0
Fibroblast	ENSG00000177138	FAM9B	ENSG00000177138	CHM13_G0057631	FAM9B	FAM9B	protein_coding	protein_coding	0.246667	0.286667	0.25	0.28	0	0			0.25	0.25	1_to_1	exon_length_diff		9;8;8;11;9;11;4	9;8;8;11;9;11;4	7	7	0		Error_Kmer							0	EFO_0000182	0.0092722	0
Fibroblast	ENSG00000177143	CETN1	ENSG00000177143	CHM13_G0025740	CETN1	CETN1	protein_coding	protein_coding					0	0					1_to_1	identical gene model		1	1	1	1	0									0	Orphanet_276234	0.10062	0
Fibroblast	ENSG00000177144	NUDT4B	ENSG00000177144	CHM13_G0002961	NUDT4B	NUDT4B	protein_coding	protein_coding	0.68129	1.22538	0.53	0.91	1	1	-0.633091	1.26731e-08	0.992111	0.982732	1_to_1	identical gene model		1	1	1	1	1	Gap, Missing sequence, Clone Problem			High Signal Region					0	EFO_0009700	0.034887	0
Fibroblast	ENSG00000177150	FAM210A	ENSG00000177150	CHM13_G0026045	FAM210A	FAM210A	protein_coding	protein_coding	3.25333	3.84486	3.14	3.61	1	1	-0.0437333	1.05397e-15	0.993888	0.993893	1_to_1	exon_length_diff		5;4;4;2;3;3;4;4	5;4;4;2;3;3;4;4	8	8	0									0	EFO_0009270	0.35791	0
Fibroblast	ENSG00000177151	OR2T35	ENSG00000177151	CHM13_G0005424	OR2T35	OR2T35	protein_coding	protein_coding					0	0					1_to_1	exon_count_diff		2;1	4;3	2	2	0	Variation								0	EFO_0000304	0.18021	0
Fibroblast	ENSG00000177156	TALDO1	ENSG00000177156	CHM13_G0007851	TALDO1	TALDO1	protein_coding	protein_coding	341.258	389.948	314.23	362.28	1	1	-0.0482945	1.10879e-16	0.886953	0.886941	1_to_1	identical gene model		6;2;8;6;8;4;3;2;2	6;2;8;6;8;4;3;2;2	9	9	0	Variation				1	Charcot-Marie-Tooth disease, axonal, type 2P;Transaldolase deficiency	3;3	known_molec_cause;known_molec_cause	0	Orphanet_101028	0.774	0
Fibroblast	ENSG00000177169	ULK1	ENSG00000177169	CHM13_G0014128	ULK1	ULK1	protein_coding	protein_coding	43.1769	53.5892	39.82	47.8	1	1	-0.18798	2.67525e-17	0.546588	0.492933	1_to_1	exon_count_diff		28;7;3;5;6;3;2	28;6;2;5;5;2;1	7	7	0									0	EFO_0000304	0.18028	0
Fibroblast	ENSG00000177173	NAP1L4P1	ENSG00000177173	CHM13_G0002717	NAP1L4P1	NAP1L4P1	processed_pseudogene	processed_pseudogene	0.599231	0.725833	0.68	0.855	0	0			0	0	1_to_1	identical gene model		1	1	1	1	0												0
Fibroblast	ENSG00000177174	OR14C36	ENSG00000177174	CHM13_G0005405	OR14C36	OR14C36	protein_coding	protein_coding					0	0					1_to_1	identical gene model	0.999361	1	1	1	1	0									0	MONDO_0008170;MONDO_0021637;EFO_0000182	0.18479	0
Fibroblast	ENSG00000177181	RIMKLA	ENSG00000177181	CHM13_G0001316	RIMKLA	RIMKLA	protein_coding	protein_coding	0.125	0.136667	0.125	0.12	0	0	-0.048021	1.5807e-16	0.121212	0.121212	1_to_1	exon_length_diff		5;5	5;5	2	2	0									0	EFO_0004308	0.064724	0
Fibroblast	ENSG00000177182	CLVS1	ENSG00000177182	CHM13_G0053874	CLVS1	CLVS1	protein_coding	protein_coding					0	0			1	1	1_to_1	exon_length_diff		3;7;6;5;3;5;2;2;2	3;7;6;5;3;5;2;2;2	9	9	0	Variation			High Signal Region					0	EFO_0004340	0.49311	0
Fibroblast	ENSG00000177186	OR2M7	ENSG00000177186	CHM13_G0005404	OR2M7	OR2M7	protein_coding	protein_coding					0	0					1_to_1	identical gene model	0.99744	1	1	1	1	0									0	EFO_0000621	0.21332	0
Fibroblast	ENSG00000177189	RPS6KA3	ENSG00000177189	CHM13_G0057803	RPS6KA3	RPS6KA3	protein_coding	protein_coding	10.3755	11.6854	9.92	10.87	1	1	-0.051157	4.41542e-17	0.933924	0.93392	1_to_1	identical gene model		22;24;25;24;23;24;20;21;18;22;23;25;24;8;3;6	22;24;25;24;23;24;20;21;18;22;23;25;24;8;3;6	16	16	0					1	Coffin-Lowry syndrome;Intellectual developmental disorder, X-linked 19	3;3	known_molec_cause;known_molec_cause	1	MONDO_0010561	0.82821	0
Fibroblast	ENSG00000177191	B3GNT8	ENSG00000177191	CHM13_G0028798	B3GNT8	B3GNT8	protein_coding	protein_coding	14.8295	18.0675	13.68	16.56	1	1	-0.167957	0.00767717	0.200208	0.181556	1_to_1	exon_length_diff		3;2;2	3;2;2	3	3	0									0	EFO_0004339	0.24629	0
Fibroblast	ENSG00000177192	PUS1	ENSG00000177192	CHM13_G0014131	PUS1	PUS1	protein_coding	protein_coding	5.36	6.00581	5.02	5.57	1	1	-0.0477925	1.88615e-16	0.987046	0.987056	1_to_1	identical gene model	0.99997	6;5;6;5;5;3;4;4;3;5;2	6;5;6;5;5;3;4;4;3;5;2	11	11	0					1	Myopathy, lactic acidosis, and sideroblastic anemia 1	3	known_molec_cause	0	Orphanet_2598	0.77615	0
Fibroblast	ENSG00000177197	PCNPP5	ENSG00000177197	CHM13_G0014834	PCNPP5	PCNPP5	processed_pseudogene	processed_pseudogene	2.60821	3.02885	2.54	2.91	1	1	-0.0472614	2.05772e-16	0	0	1_to_1	identical gene model		1	1	1	1	0												0
Fibroblast	ENSG00000177200	CHD9	ENSG00000177200	CHM13_G0021691	CHD9	CHD9	protein_coding	protein_coding	2.78016	3.01968	2.225	2.315	1	1	-0.0493704	1.02843e-16	0.968647	0.968648	1_to_1	identical gene model	0.999971	39;39;38;2;4;2;39;2;38;2;16;38;3;3;4;29;6;4;2;5;5	39;39;38;2;4;2;39;2;38;2;16;38;3;3;4;29;6;4;2;5;5	21	21	0									0	EFO_0004584	0.35674	0
Fibroblast	ENSG00000177201	OR2T12	ENSG00000177201	CHM13_G0005403	OR2T12	OR2T12	protein_coding	protein_coding					0	0				1	1_to_1	exon_count_diff		3;1	4;2	2	2	0									0	MONDO_0008170;EFO_0000182;EFO_0000349	0.18479	0
Fibroblast	ENSG00000177202	SPACA4	ENSG00000177202	CHM13_G0029161	SPACA4	SPACA4	protein_coding	protein_coding	0.303333	0.336667	0.27	0.3	0	0			0	0	1_to_1	identical gene model		1	1	1	1	0									0	EFO_0004533	0.087621	0
Fibroblast	ENSG00000177212	OR2T33	ENSG00000177212	CHM13_G0005402	OR2T33	OR2T33	protein_coding	protein_coding					0	0			1	1	1_to_1	exon_length_diff		2;1	2;1	2	2	0									0	MONDO_0024622	0.21967	0
Fibroblast	ENSG00000177225	GATD1	ENSG00000177225	CHM13_G0007852	GATD1	GATD1	protein_coding	protein_coding	39.0274	45.3854	35.25	38.77	1	1	-0.0545197	1.04539e-16	0.958036	0.958496	1_to_1	exon_length_diff		4;8;8;5;8;7;5;7;5;4;7;8;2;6;4;2	4;8;8;5;8;7;5;7;5;4;7;8;2;6;4;2	16	16	0	Variation								0	EFO_0005763	0.082393	0
Fibroblast	ENSG00000177233	OR2M1P	ENSG00000177233	CHM13_G0005397	OR2M1P	OR2M1P	unprocessed_pseudogene	unprocessed_pseudogene					0	0					1_to_1	identical gene model		1	1	1	1	0												0
Fibroblast	ENSG00000177234	LINC01561	ENSG00000177234	CHM13_G0007540	LINC01561	LINC01561	lncRNA	lncRNA	0.2375	0.265	0.18	0.205	0	0			0.955354	0.955805	1_to_1	exon_length_diff		1;1	1;1	2	2	0									0	EFO_0003060	0.021613	0
Fibroblast	ENSG00000177236																									0												0
Fibroblast	ENSG00000177238	TRIM72	ENSG00000177238	CHM13_G0021284	TRIM72	TRIM72	protein_coding	protein_coding	0.54	0.4	0.54	0.4	0	0			0.0521739	0.0521739	1_to_1	exon_length_diff		7;7	7;7	2	2	0									0	EFO_0000304	0.17964	0
Fibroblast	ENSG00000177239	MAN1B1	ENSG00000177239	CHM13_G0057440	MAN1B1	MAN1B1	protein_coding	protein_coding	10.1262	11.5505	10.11	11.35	1	1	-0.0377453	0.000185331	0.998318	0.998333	1_to_1	exon_length_diff		13;13;12;9;4;5;2;4;11;5;6;5;4;2;3;3	13;13;12;9;4;5;2;4;11;5;6;5;4;2;3;3	16	16	0				High Signal Region	1	Rafiq syndrome	3	known_molec_cause	0	Orphanet_88616	0.69762	0
Fibroblast	ENSG00000177243	DEFB103B	ENSG00000177243	LOFF_G0002565	DEFB103B	DEFB103B	protein_coding	protein_coding	2.23		2.23		0	0			0.75	1	1_to_1	exon_count_diff		2	4	1	1	1	GRC Housekeeping, Variation, Path Problem		High Signal Region	High Signal Region					0	Orphanet_140957	0.04196	0
Fibroblast	ENSG00000177257	DEFB4B	ENSG00000177257	CHM13_G0052838	DEFB4B	DEFB4B	protein_coding	protein_coding					0	0					1_to_1	identical gene model		2	2	1	1	0	GRC Housekeeping, Variation, Path Problem		High Signal Region	High Signal Region					0	Orphanet_179006	0.097683	0
Fibroblast	ENSG00000177261	ENSAP3	ENSG00000177261	CHM13_G0033549	ENSAP3	ENSAP3	processed_pseudogene	processed_pseudogene					0	0					1_to_1	identical gene model	0.998196	1	1	1	1	0												0
Fibroblast	ENSG00000177272	KCNA3	ENSG00000177272	CHM13_G0002566	KCNA3	KCNA3	protein_coding	protein_coding	0.590256	0.584865	0.36	0.4	1	1	-0.0493245	3.1259e-16	0	0	1_to_1	identical gene model	0.999677	1	1	1	1	0									0	MONDO_0005301	0.58764	0
Fibroblast	ENSG00000177275	OR2AJ1	ENSG00000177275	CHM13_G0005381	OR2AJ1	OR2AJ1	protein_coding	protein_coding					0	0					1_to_1	identical gene model	0.998927	2	2	1	1	0									0	EFO_0000519	0.011775	0
Fibroblast	ENSG00000177283	FZD8	ENSG00000177283	CHM13_G0006051	FZD8	FZD8	protein_coding	protein_coding	14.0406	17.4176	11.53	15	1	1	-0.161288	2.11861e-18	0.028219	0.0265038	1_to_1	exon_length_diff		1	1	1	1	0	Variation, GRC Housekeeping								0	EFO_0006797	0.32536	0
Fibroblast	ENSG00000177291	GJD4	ENSG00000177291	CHM13_G0006050	GJD4	GJD4	protein_coding	protein_coding	0.346667	0.39	0.285	0.32	0	0			0.6	0.6	1_to_1	identical gene model		2	2	1	1	0	Variation, GRC Housekeeping								0	EFO_0004509	0.20559	0
Fibroblast	ENSG00000177294	FBXO39	ENSG00000177294	CHM13_G0022958	FBXO39	FBXO39	protein_coding	protein_coding	0.637931	0.738214	0.48	0.56	1	1	-0.0481899	1.47852e-16	0.213072	0.213072	1_to_1	identical gene model		4;4;3	4;4;3	3	3	0									0	EFO_0005664	0.22807	0
Fibroblast	ENSG00000177300	CLDN22	ENSG00000177300	CHM13_G0043492	CLDN22	CLDN22	protein_coding	protein_coding					0	0			1	1	1_to_1	exon_length_diff		1	1	1	1	0									0	EFO_0004736	0.14647	0
Fibroblast	ENSG00000177301	KCNA2	ENSG00000177301	CHM13_G0002564	KCNA2	KCNA2	protein_coding	protein_coding					0	0			1	1	1_to_1	exon_length_diff		9;3;3;3;3;5;3;4;2;3;3;3;3;3;3;2;2	9;3;3;3;3;5;3;4;2;3;3;3;3;3;3;2;2	17	17	0					1	Developmental and epileptic encephalopathy 32	3	known_molec_cause	0	MONDO_0018614	0.73494	0
Fibroblast	ENSG00000177302	TOP3A	ENSG00000177302	CHM13_G0023370	TOP3A	TOP3A	protein_coding	protein_coding	6.53831	7.57841	5.87	6.54	1	1	-0.0499146	6.86062e-17	0.925926	0.925926	1_to_1	identical gene model		19;3;2;19;13;17;18;19;2;5;7;8;6;5;4;4;5;4;4;2	19;3;2;19;13;17;18;19;2;5;7;8;6;5;4;4;5;4;4;2	20	20	0					1	?Progressive external ophthalmoplegia with mitochondrial DNA deletions, autosomal recessive 5;Microcephaly, growth restriction, and increased sister chromatid exchange 2	3;3	known_molec_cause;known_molec_cause	0	MONDO_0020628	0.69725	0
Fibroblast	ENSG00000177303	CASKIN2	ENSG00000177303	CHM13_G0025368	CASKIN2	CASKIN2	protein_coding	protein_coding	6.65292	7.56683	6.37	7.38	1	1	-0.0481167	1.2307e-16	0.733376	0.733419	1_to_1	identical gene model	0.999698	20;19;3;10;4;3;2	20;19;3;10;4;3;2	7	7	0	Localization Problem								0	EFO_0004462	0.19345	0
Fibroblast	ENSG00000177306	OR7E125P	ENSG00000177306	CHM13_G0052827	OR7E125P	OR7E125P	unprocessed_pseudogene	unprocessed_pseudogene	0.726667	2.59394	0.57	1.13	0	1			0.96688	0.389046	1_to_1	identical gene model	0.998343	1	1	1	1	0	Variation		High Signal Region	High Signal Region								0
Fibroblast	ENSG00000177311	ZBTB38	ENSG00000177311	CHM13_G0040012	ZBTB38	ZBTB38	protein_coding	protein_coding	18.3974	19.2295	13.76	15.4	1	1	-0.0482482	9.90092e-17	0.819065	0.817875	1_to_1	exon_length_diff		8;5;6;6;4;4;6;2;2;4;4;3;3;4;3;3;4;3;2;3;2;1;2	8;5;6;6;4;4;6;2;2;4;4;3;3;4;3;3;4;3;2;3;2;1;2	23	23	0									0	EFO_0004339	0.51265	0
Fibroblast	ENSG00000177324	BEND2	ENSG00000177324	CHM13_G0057774	BEND2	BEND2	protein_coding	protein_coding					0	0			1	1	1_to_1	identical gene model	0.999991	14;11	14;11	2	2	0									0	EFO_0000616	0.0075764	0
Fibroblast	ENSG00000177335	LINC02904	ENSG00000177335	CHM13_G0055049	C8orf31	C8orf31	lncRNA	lncRNA	4.06933	2.616	3.405	2.67	1	1	0.412924	6.63077e-06	0.914115	0.943171	1_to_1	exon_count_diff		6;2;2;8;6;4;4;6;4;3	6;2;2;8;5;4;4;6;3;3	10	10	0	GRC Housekeeping								0	EFO_0000478	0.03732	0
Fibroblast	ENSG00000177337	DLGAP1-AS1	ENSG00000177337	CHM13_G0025815	DLGAP1-AS1	DLGAP1-AS1	lncRNA	lncRNA	11.42	12.8493	8.62	10.27	1	1	-0.0493336	1.04219e-16	0.914735	0.914719	1_to_1	identical gene model		3;2;3;4;3;3;2	3;2;3;4;3;3;2	7	7	0									0	EFO_1000796	0.0078882	0
Fibroblast	ENSG00000177338	LINC00469	ENSG00000177338	CHM13_G0025291	LINC00469	LINC00469	lncRNA	lncRNA					0	0					1_to_1	exon_length_diff		2;4;4;2	2;4;4;2	4	4	0	Localization Problem			High Signal Region					0	EFO_0000305	0.0035888	0
Fibroblast	ENSG00000177340	FLJ13224	ENSG00000177340	CHM13_G0011927	FLJ13224	FLJ13224	lncRNA	lncRNA	0.40625	0.48	0.32	0.35	0	0			0.111111	0.111111	1_to_1	identical gene model		1	1	1	1	0	GRC Housekeeping											0
Fibroblast	ENSG00000177350	RPL13AP3	ENSG00000177350	CHM13_G0016580	RPL13AP3	RPL13AP3	transcribed_processed_pseudogene	transcribed_processed_pseudogene	0.75	0.82	0.75	0.82	0	0			0.666667	0.666667	1_to_1	identical gene model		1;1	1;1	2	2	0												0
Fibroblast	ENSG00000177352	CCDC71	ENSG00000177352	CHM13_G0038639	CCDC71	CCDC71	protein_coding	protein_coding	85.8357	99.1583	86.95	98.98	1	1	-0.0477712	9.16448e-16	0	0	1_to_1	identical gene model	0.999826	2	2	1	1	0									0	EFO_0005409	0.14623	0
Fibroblast	ENSG00000177354	C10orf71	ENSG00000177354	CHM13_G0006319	C10orf71	C10orf71	protein_coding	protein_coding	1.4	1.59	1.4	1.59	0	0			0	0	1_to_1	exon_length_diff		3;2	3;2	2	2	0	Gap, GRC Housekeeping, Path Problem								0	EFO_0004838	0.45114	0
Fibroblast	ENSG00000177359		ENSG00000177359	CHM13_G0011920	AC024940.1	AC024940.1	transcribed_unprocessed_pseudogene	transcribed_unprocessed_pseudogene	0.355	0.315	0.355	0.26	0	0			0.666667	0.442916	1_to_1	identical gene model	0.999776	8;5;7;46;5;4;11	8;5;7;46;5;4;11	7	7	0	GRC Housekeeping								0	EFO_0000756	0.047778	0
Fibroblast	ENSG00000177363	LRRN4CL	ENSG00000177363	CHM13_G0009373	LRRN4CL	LRRN4CL	protein_coding	protein_coding	181.597	201.083	81.22	90.27	1	1	-0.0486663	7.65574e-18	0	0	1_to_1	identical gene model	0.99981	2	2	1	1	0									0	EFO_0000756	0.053959	0
Fibroblast	ENSG00000177369	FLJ40194	ENSG00000177369	CHM13_G0024691	FLJ40194	FLJ40194	lncRNA	lncRNA	1.11	1.24286	1.06	1.15	0	0			0.97428	0.97428	1_to_1	identical gene model		3;4;5;3;4;4;4;4;4;4;3;4;4;6;4;4;4;5;4	3;4;5;3;4;4;4;4;4;4;3;4;4;6;4;4;4;5;4	19	19	0	GRC Housekeeping, Gap											0
Fibroblast	ENSG00000177370	TIMM22	ENSG00000177370	CHM13_G0022711	TIMM22	TIMM22	protein_coding	protein_coding	59.9109	68.6778	60.64	68.94	1	1	-0.0499136	6.50415e-17	0.000120546	0.000120405	1_to_1	exon_length_diff		4	4	1	1	0					1	?Combined oxidative phosphorylation deficiency 43	3	known_molec_cause	0	MONDO_0030017	0.50899	0
Fibroblast	ENSG00000177374	HIC1	ENSG00000177374	CHM13_G0022755	HIC1	HIC1	protein_coding	protein_coding	11.5592	12.1432	9.43	9.43	1	1	0.0146496	0.153976	0.970664	0.971721	1_to_1	exon_length_diff		3;3;2;2;1;2	3;3;2;2;1;2	6	6	0									0	EFO_0004309	0.36508	0
Fibroblast	ENSG00000177380	PPFIA3	ENSG00000177380	CHM13_G0029216	PPFIA3	PPFIA3	protein_coding	protein_coding	2.28929	2.6963	2.065	2.42	1	1	-0.0467551	5.26941e-16	0.962007	0.962116	1_to_1	identical gene model	0.999564	30;29;4;28;4;13;18;4;9;2;6;6;2	30;29;4;28;4;13;18;4;9;2;6;6;2	13	13	0	Missing sequence								0	EFO_0004340	0.20216	0
Fibroblast	ENSG00000177383	MAGEF1	ENSG00000177383	CHM13_G0040697	MAGEF1	MAGEF1	protein_coding	protein_coding	140.107	161.534	134.32	159.29	1	1	-0.0566908	3.2476e-07	0	0	1_to_1	exon_length_diff		1	1	1	1	0									0	EFO_0004312	0.27875	0
Fibroblast	ENSG00000177398	UMODL1	ENSG00000177398	CHM13_G0036207	UMODL1	UMODL1	protein_coding	protein_coding	0.73	0.855	0.73	0.855	0	0			0.936842	0.936842	1_to_1	identical gene model	0.99921	23;22;23;22;7;7;7;7;8;5;4;9;3;4	23;22;23;22;7;7;7;7;8;5;4;9;3;4	14	14	0	Variation								0	EFO_0004587	0.34414	0
Fibroblast	ENSG00000177400	OR7E8P	ENSG00000177400	CHM13_G0053046	OR7E8P	OR7E8P	unprocessed_pseudogene	unprocessed_pseudogene					0	0					1_to_1	identical gene model	0.998398	1	1	1	1	0	Variation, Path Problem											0
Fibroblast	ENSG00000177406	NINJ2-AS1	ENSG00000177406	CHM13_G0011177	NINJ2-AS1	NINJ2-AS1	lncRNA	lncRNA	0.860392	1.01714	0.71	0.77	1	1	-0.0620276	5.19901e-06	0.987334	0.98714	1_to_1	identical gene model	0.999641	5;5;3;2;2;2;3	5;5;3;2;2;2;3	7	7	0									0	EFO_0000637	0.012362	0
Fibroblast	ENSG00000177409	SAMD9L	ENSG00000177409	CHM13_G0051341	SAMD9L	MSTRG.5197	protein_coding	protein_coding	2.03145	1.43938	1.8	0.75	1	0	4.50116	3.72494e-38	0.889716	0.998512	1_to_1	transcript_count_diff		5;6;6;2;2;4;5;5;2	6;5;6;6;2;2;4;5;5;2	9	10	0					1	Ataxia-pancytopenia syndrome;Monosomy 7 myelodysplasia and leukemia syndrome 1;Spinocerebellar ataxia 49	3;3;3	known_molec_cause;known_molec_cause;known_molec_cause	0	MONDO_0008038	0.68309	0
Fibroblast	ENSG00000177410	ZFAS1	ENSG00000177410	CHM13_G0035242	ZFAS1	ZFAS1	lncRNA	lncRNA	152.402	172.083	143.4	169.19	1	1	-0.0360112	2.39703e-09	0.964728	0.964873	1_to_1	exon_length_diff		5;3;4;6;5;5;4;5;3;2;2;2;3;2	5;3;4;6;5;5;4;5;3;2;2;2;3;2	14	14	0									0	EFO_0000182	0.10181	0
Fibroblast	ENSG00000177414	UBE2U	ENSG00000177414	CHM13_G0001849	UBE2U	UBE2U	protein_coding	protein_coding					0	0			1	1	1_to_1	identical gene model		9;10;9;6;5;4	9;10;9;6;5;4	6	6	0									0	EFO_1000831	0.32717	0
Fibroblast	ENSG00000177418		ENSG00000177418	CHM13_G0050950	AC006001.1	AC006001.1	processed_pseudogene	processed_pseudogene	2.3325	2.43667	2.345	1.77	0	0			0	0	1_to_1	identical gene model		1	1	1	1	0												0
Fibroblast	ENSG00000177425	PAWR	ENSG00000177425	CHM13_G0013057	PAWR	PAWR	protein_coding	protein_coding	26.3471	29.7706	23.51	25.74	1	1	-0.0578107	1.14489e-15	0.460816	0.459861	1_to_1	exon_length_diff		5;7;4;2;3;4;3;2;2;2;2	5;7;4;2;3;4;3;2;2;2;2	11	11	0									0	EFO_0004346	0.38648	0
Fibroblast	ENSG00000177426	TGIF1	ENSG00000177426	CHM13_G0025809	TGIF1	TGIF1	protein_coding	protein_coding	13.6982	15.2937	14.605	15.25	1	1	-0.0342367	6.06514e-06	0.993248	0.993325	1_to_1	exon_length_diff		4;4;2;4;4;3;3;3;2;3;4;4;3;2;3;3;3;3;3;3;3;3;2	4;4;2;4;4;3;3;3;2;3;4;4;3;2;3;3;3;3;3;3;3;3;2	23	23	0					1	Holoprosencephaly 4	3	known_molec_cause	0	Orphanet_2162	0.79519	0
Fibroblast	ENSG00000177427	MIEF2	ENSG00000177427	CHM13_G0023368	MIEF2	MIEF2	protein_coding	protein_coding	2.01016	2.35049	1.42	1.52	1	1	-0.0487625	1.47364e-16	0.985161	0.985162	1_to_1	identical gene model		4;4;3;3;4;4;4;2;4	4;4;3;3;4;4;4;2;4	9	9	0					1	?Combined oxidative phosphorylation deficiency 49	3	known_molec_cause	0	MONDO_0033569	0.45274	0
Fibroblast	ENSG00000177432	NAP1L5	ENSG00000177432	CHM13_G0042339	NAP1L5	NAP1L5	protein_coding	protein_coding	16.076	18.2456	15.47	18.35	1	1	-0.0497675	7.23651e-17	0	0	1_to_1	identical gene model		1	1	1	1	0									0	EFO_0004713	0.21118	0
Fibroblast	ENSG00000177447	CBX3P1	ENSG00000177447	CHM13_G0008568	CBX3P1	CBX3P1	processed_pseudogene	processed_pseudogene	0.8	0.93	0.8	0.93	0	0			0	0	1_to_1	identical gene model		1	1	1	1	0												0
Fibroblast	ENSG00000177452		ENSG00000177452	CHM13_G0001843	AL161742.1	AL161742.1	processed_pseudogene	processed_pseudogene	0.715	0.85	0.715	0.85	0	0			0.333333	0.333333	1_to_1	identical gene model		1	1	1	1	0												0
Fibroblast	ENSG00000177453	NIM1K	ENSG00000177453	CHM13_G0044310	NIM1K	NIM1K	protein_coding	protein_coding	1.39932	1.66	0.825	0.89	1	1	-0.0451032	1.00423e-15	0.948873	0.948811	1_to_1	identical gene model	0.999939	3;4;3;4;4	3;4;3;4;4	5	5	0									0	EFO_0007800	0.42266	0
Fibroblast	ENSG00000177455	CD19	ENSG00000177455	CHM13_G0021090	CD19	CD19	protein_coding	protein_coding	0.833333	0.931333	0.575	0.56	0	0			0.558273	0.581029	1_to_1	exon_count_diff		13;15;15;2;7	12;15;15;2;6	5	5	0					1	Immunodeficiency, common variable, 3	3	known_molec_cause	0	Orphanet_1572	0.69489	0
Fibroblast	ENSG00000177459	ERICH5	ENSG00000177459	CHM13_G0054436	ERICH5	ERICH5	protein_coding	protein_coding	3.68433	4.25259	3.065	3.32	1	1	-0.0482971	1.32528e-16	0.329267	0.32966	1_to_1	identical gene model	0.998071	2;3	2;3	2	2	0	GRC Housekeeping								0	EFO_0010750	0.22363	0
Fibroblast	ENSG00000177462	OR2T8	ENSG00000177462	CHM13_G0005380	OR2T8	OR2T8	protein_coding	protein_coding					0	0			1	1	1_to_1	identical gene model	0.996979	2;1	2;1	2	2	0									0	EFO_0000621	0.21332	0
Fibroblast	ENSG00000177463	NR2C2	ENSG00000177463	CHM13_G0038041	NR2C2	MSTRG.3792	protein_coding	protein_coding	14.9869	2.16414	11.96	1.395	1	1	4.90224	4.36733e-34	0.728042	0.992937	1_to_1	transcript_count_diff		3;14;5;15;14;14;6;13;14;8;5;2;4	13;3;14;5;15;14;14;6;13;14;8;5;2;4	13	14	0				High Signal Region					0	Orphanet_552	0.10985	0
Fibroblast	ENSG00000177464	GPR4	ENSG00000177464	CHM13_G0029010	GPR4	GPR4	protein_coding	protein_coding	2.40431	2.72518	1.87	2.08	1	1	-0.0489631	1.21236e-16	0.0854738	0.0854738	1_to_1	identical gene model		2;2	2;2	2	2	0									0	EFO_0000519	0.25043	0
Fibroblast	ENSG00000177465	ACOT4	ENSG00000177465	CHM13_G0016945	ACOT4	ACOT4	protein_coding	protein_coding	2.37846	2.74667	2.05	2.44	1	1	-0.0485491	1.18395e-16	0	0	1_to_1	identical gene model		3	3	1	1	0									0	EFO_0005116	0.25152	0
Fibroblast	ENSG00000177468	OLIG3	ENSG00000177468	CHM13_G0049141	OLIG3	OLIG3	protein_coding	protein_coding					0	0					1_to_1	exon_length_diff		1	1	1	1	0									0	EFO_0000685	0.39388	0
Fibroblast	ENSG00000177469	CAVIN1	ENSG00000177469	CHM13_G0024342	CAVIN1	CAVIN1	protein_coding	protein_coding	2309.83	130.222	2257.9	101.04	1	1	4.84061	9.69349e-34	0	0.976922	1_to_1	transcript_count_diff		2	2;3	1	2	0	GRC Housekeeping				1	Lipodystrophy, congenital generalized, type 4	3	known_molec_cause	0	Orphanet_228429	0.59543	0
Fibroblast	ENSG00000177476	OR2G3	ENSG00000177476	CHM13_G0005362	OR2G3	OR2G3	protein_coding	protein_coding					0	0					1_to_1	identical gene model	0.998924	1	1	1	1	0									0	EFO_0000304	0.18021	0
Fibroblast	ENSG00000177479	ARIH2	ENSG00000177479	CHM13_G0038619	ARIH2	ARIH2	protein_coding	protein_coding	67.0706	76.5638	66.95	75.82	1	1	-0.052074	8.44708e-17	0.715003	0.714929	1_to_1	exon_length_diff		16;6;3;5;6;5;3;17;2;10;6;6;7;6;5;4;4;4;7;2;4;6;3;15;3;5;4;5;2;3;2	16;6;3;5;6;5;3;17;2;10;6;6;7;6;5;4;4;4;7;2;4;6;3;15;3;5;4;5;2;3;2	31	31	0									0	EFO_0004784	0.1348	0
Fibroblast	ENSG00000177483	RBM44	ENSG00000177483	CHM13_G0034027	RBM44	RBM44	protein_coding	protein_coding	0.145	0.166667	0.125	0.155	0	0			0.914293	0.914293	1_to_1	identical gene model		15;16;3;15;13;2	15;16;3;15;13;2	6	6	0									0	EFO_0004614	0.15038	0
Fibroblast	ENSG00000177485	ZBTB33	ENSG00000177485	CHM13_G0059303	ZBTB33	ZBTB33	protein_coding	protein_coding	0.485667	0.528621	0.375	0.41	1	1	-0.0436557	7.3534e-16	0.989864	0.989929	1_to_1	exon_length_diff		2;3	2;3	2	2	0	Path Problem								0	EFO_0000616	0.10586	0
Fibroblast	ENSG00000177489	OR2G2	ENSG00000177489	CHM13_G0005361	OR2G2	OR2G2	protein_coding	protein_coding					0	0					1_to_1	identical gene model	0.998322	1	1	1	1	0									0	EFO_0000621	0.21332	0
Fibroblast	ENSG00000177494	ZBED2	ENSG00000177494	CHM13_G0039422	ZBED2	ZBED2	protein_coding	protein_coding	0.98125	1.10187	0.205	0.24	0	0			0	0	1_to_1	identical gene model	0.999954	2	2	1	1	0									0	EFO_0007845	0.16743	0
Fibroblast	ENSG00000177504	VCX2	ENSG00000177504	CHM13_G0057621	VCX2	VCX2	protein_coding	protein_coding		0.78		0.78	0	0				0	1_to_1	identical gene model	0.995551	3	3	1	1	0									0	EFO_0000756	0.062829	0
Fibroblast	ENSG00000177508	IRX3	ENSG00000177508	CHM13_G0021721	IRX3	IRX3	protein_coding	protein_coding	29.9908	34.5011	27.04	32.9	1	1	-0.0565932	1.42237e-17	0.693709	0.693328	1_to_1	identical gene model	0.99963	4;3;2	4;3;2	3	3	0									0	EFO_0004736	0.38133	0
Fibroblast	ENSG00000177511	ST8SIA3	ENSG00000177511	CHM13_G0026618	ST8SIA3	ST8SIA3	protein_coding	protein_coding					0	0			0	0	1_to_1	exon_length_diff		4;3;2	4;3;2	3	3	0									0	EFO_0004339	0.32578	0
Fibroblast	ENSG00000177519	RPRM	ENSG00000177519	CHM13_G0032642	RPRM	RPRM	protein_coding	protein_coding	1.95423	2.155	0.965	1.09	1	1	-0.0488866	1.74698e-15	0	0	1_to_1	identical gene model	0.999579	1	1	1	1	0	Path Problem								0	EFO_0004875	0.25169	0
Fibroblast	ENSG00000177535	OR2B11	ENSG00000177535	CHM13_G0005355	OR2B11	OR2B11	protein_coding	protein_coding					0	0					1_to_1	exon_count_diff		2;3;5;1	2;3;4;1	4	4	0									0	EFO_0004736	0.23371	0
Fibroblast	ENSG00000177542	SLC25A22	ENSG00000177542	CHM13_G0007857	SLC25A22	SLC25A22	protein_coding	protein_coding	2.13116	2.38488	1.54	1.78	1	1	-0.0446493	7.63154e-16	0.998658	0.998658	1_to_1	exon_length_diff		10;10;10;9;7;4;8;8;7;7;7;7;7;7;6;6;6;6;6;6;5;5;5;5;4;3;4;4;4;4;5	10;10;10;9;7;4;8;8;7;7;7;7;7;7;6;6;6;6;6;6;5;5;5;5;4;3;4;4;4;4;5	31	31	0	Variation				1	Developmental and epileptic encephalopathy 3	3	known_molec_cause	0	Orphanet_1935	0.76845	0
Fibroblast	ENSG00000177548	RABEP2	ENSG00000177548	CHM13_G0021089	RABEP2	RABEP2	protein_coding	protein_coding	4.94623	5.66542	4.55	5	1	1	-0.047459	1.19343e-15	0.986456	0.986463	1_to_1	identical gene model		11;13;12;7;4;5;4;4;4;4;3;3;2;3	11;13;12;7;4;5;4;4;4;4;3;3;2;3	14	14	0									0	Orphanet_1572	0.45897	0
Fibroblast	ENSG00000177551	NHLH2	ENSG00000177551	CHM13_G0002698	NHLH2	NHLH2	protein_coding	protein_coding	0.186667	0.216667	0.17	0.21	0	0			0.0555556	0.0555556	1_to_1	identical gene model	0.999655	3;1;2	3;1;2	3	3	0					1	?Hypogonadotropic hypogonadism 27 without anosmia	3	known_molec_cause	0	EFO_0007536	0.27781	0
Fibroblast	ENSG00000177553	C1orf167-AS1	ENSG00000177553	CHM13_G0000365	C1orf167-AS1	C1orf167-AS1	lncRNA	lncRNA					0	0					1_to_1	exon_length_diff		3	3	1	1	0												0
Fibroblast	ENSG00000177556	ATOX1	ENSG00000177556	CHM13_G0046072	ATOX1	ATOX1	protein_coding	protein_coding	32.4075	36.9163	28.9	33.64	1	1	-0.0475786	5.58027e-16	0.990839	0.990844	1_to_1	identical gene model		3;4;4;2;3;5;3	3;4;4;2;3;5;3	7	7	0					1	Spinocerebellar ataxia 1	3	known_molec_cause	0	EFO_0006944	0.32032	0
Fibroblast	ENSG00000177558	FAM187B	ENSG00000177558	CHM13_G0028455	FAM187B	FAM187B	protein_coding	protein_coding	0.3	0.35	0.3	0.35	0	0			0	0	1_to_1	identical gene model	0.999481	2	2	1	1	0									0	EFO_0007986	0.17581	0
Fibroblast	ENSG00000177565	TBL1XR1	ENSG00000177565	CHM13_G0040528	TBL1XR1	TBL1XR1	protein_coding	protein_coding	5.33256	5.84976	4.56	4.62	1	1	-0.0433565	1.48215e-15	0.997981	0.997986	1_to_1	identical gene model	0.999976	7;16;16;12;2;16;15;15;17;4;2;2;2;3;4;5;5;4;6;5;5;6;6;6;6;4;6;6;2;3;3;2;2;3;2;2	7;16;16;12;2;16;15;15;17;4;2;2;2;3;4;5;5;4;6;5;5;6;6;6;6;4;6;6;2;3;3;2;2;3;2;2	36	36	0					1	Intellectual developmental disorder, autosomal dominant 41;Pierpont syndrome	3;3	known_molec_cause;known_molec_cause	0	MONDO_0011213	0.76567	1			yes
Fibroblast	ENSG00000177570	SAMD12	ENSG00000177570	CHM13_G0054698	SAMD12	SAMD12	protein_coding	protein_coding	1.03467	1.09831	0.765	0.8	1	1	-0.0442721	0.00335854	0.198873	0.197948	1_to_1	exon_length_diff		5;5;5;5;5;5;5;4;4;4	5;5;5;5;5;5;5;4;4;4	10	10	0	GRC Housekeeping			High Signal Region	1	Epilepsy, familial adult myoclonic, 1	3	known_molec_cause	0	Orphanet_86814	0.57307	0
Fibroblast	ENSG00000177575	CD163	ENSG00000177575	CHM13_G0011388	CD163	CD163	protein_coding	protein_coding	0.565	0.5275	0.515	0.23	0	0			0.983747	0.983646	1_to_1	exon_count_diff		17;16;2;2;4;16;17;5;17;2;2	17;15;2;2;4;16;17;5;17;2;2	11	11	0									0	EFO_0004612	0.36018	0
Fibroblast	ENSG00000177576	C18orf32	ENSG00000177576	CHM13_G0026501	C18orf32	C18orf32	protein_coding	protein_coding	4.28812	4.96581	4.29	5.27	1	1	-0.0497	8.14898e-17	0.931277	0.931314	1_to_1	exon_length_diff		3;3;3	3;3;3	3	3	0									0	EFO_0005611	0.13225	0
Fibroblast	ENSG00000177586	OR7E149P	ENSG00000177586		OR7E149P		unprocessed_pseudogene						0				1		hg38_spec_gene			1		1		0	Variation											0
Fibroblast	ENSG00000177590	GIMAP3P	ENSG00000177590	CHM13_G0052552	GIMAP3P	GIMAP3P	processed_pseudogene	processed_pseudogene					0	0					1_to_1	identical gene model		1	1	1	1	0									0	MONDO_0003783	0.0051741	0
Fibroblast	ENSG00000177595	PIDD1	ENSG00000177595	CHM13_G0007858	PIDD1	PIDD1	protein_coding	protein_coding	7.48862	4.09905	5.95	2.9	1	1	0.192955	6.13755e-11	0.97773	0.979697	1_to_1	exon_count_diff		15;14;16;15;10;13;12;4;3;3	14;12;16;15;9;13;11;3;3;3	10	10	0	Variation				1	Intellectual developmental disorder, autosomal recessive 75, with neuropsychiatric features and variant lissencephaly	3	known_molec_cause	0	MONDO_0700092;EFO_0010642	0.37032	0
Fibroblast	ENSG00000177596		ENSG00000177596	CHM13_G0015121	AL355390.1	AL355390.1	lncRNA	lncRNA					0	0					1_to_1	identical gene model	0.998544	2	2	1	1	0												0
Fibroblast	ENSG00000177599	ZNF491	ENSG00000177599	CHM13_G0027605	ZNF491	ZNF491	protein_coding	protein_coding	2.92444	3.3723	2.13	2.52	1	1	-0.0484907	1.30597e-16	0.106512	0.106512	1_to_1	identical gene model		3;3;2;3	3;3;2;3	4	4	0									0	EFO_0010972	0.087307	0
Fibroblast	ENSG00000177600	RPLP2	ENSG00000177600	CHM13_G0007859	RPLP2	RPLP2	protein_coding	protein_coding	6668.1	7612.09	6447.79	7404.02	1	1	-0.0484933	1.02772e-16	0.87331	0.873313	1_to_1	identical gene model	0.999932	4;5;4;2;4;4;3;2	4;5;4;2;4;4;3;2	8	8	0	Variation								0	EFO_0007328	0.46197	0
Fibroblast	ENSG00000177602	HASPIN	ENSG00000177602	CHM13_G0022837	HASPIN	HASPIN	protein_coding	protein_coding	5.86984	6.79559	2.75	2.7	1	1	-0.0496214	1.72305e-16	0.0495373	0.0495336	1_to_1	identical gene model		1	1	1	1	0									0	Orphanet_399805	0.075434	0
Fibroblast	ENSG00000177606	JUN	ENSG00000177606	CHM13_G0001759	JUN	JUN	protein_coding	protein_coding	228.107	260.994	193.17	209.78	1	1	-0.0531834	2.84855e-17	0	0	1_to_1	identical gene model	0.99914	1	1	1	1	0									0	MONDO_0004975	0.37773	1			yes
Fibroblast	ENSG00000177613	CSTF2T	ENSG00000177613	CHM13_G0006368	CSTF2T	CSTF2T	protein_coding	protein_coding	33.7905	38.9944	33.89	39.7	1	1	-0.0508009	4.56404e-17	0	0	1_to_1	identical gene model		1	1	1	1	0	GRC Housekeeping								0	EFO_0004339	0.19297	0
Fibroblast	ENSG00000177614	PGBD5	ENSG00000177614	CHM13_G0005009	PGBD5	PGBD5	protein_coding	protein_coding	0.31675	0.36325	0.2	0.245	1	1	-0.0473938	7.77811e-16	0.361539	0.361539	1_to_1	exon_length_diff		7;7;4	7;7;4	3	3	0									0	EFO_0005192	0.14814	0
Fibroblast	ENSG00000177627	C12orf54	ENSG00000177627	CHM13_G0012197	C12orf54	C12orf54	protein_coding	protein_coding	0.463333	0.513333	0.48	0.52	0	0			0.71875	0.71875	1_to_1	identical gene model	0.998347	9;9;2;5;3	9;9;2;5;3	5	5	0	Variation								0	EFO_0004305	0.064467	0
Fibroblast	ENSG00000177628	GBA1	ENSG00000177628	CHM13_G0003378	GBA	GBA	protein_coding	protein_coding	17.3656	19.5045	15.945	17.58	1	1	-0.0502495	1.04969e-16	0.995573	0.995538	1_to_1	identical gene model	0.999906	12;11;2;10;10;3;7;4;5;2;8;7;6;4	12;11;2;10;10;3;7;4;5;2;8;7;6;4	14	14	0	Variation, Clone Problem				1	Gaucher disease, perinatal lethal;Gaucher disease, type I;Gaucher disease, type II;Gaucher disease, type III;Gaucher disease, type IIIC;{Lewy body dementia, susceptibility to};{Parkinson disease, late-onset, susceptibility to}	3;3;3;3;3;3;3	known_molec_cause;known_molec_cause;known_molec_cause;known_molec_cause;known_molec_cause;known_molec_cause;known_molec_cause	1	Orphanet_77259	0.8216	0
Fibroblast	ENSG00000177640	CASC2	ENSG00000177640	CHM13_G0007495	CASC2	CASC2	lncRNA	lncRNA	1.07833	1.23559	0.9	0.99	1	1	-0.0416682	3.49192e-10	0.709123	0.742801	1_to_1	exon_length_diff		4;5;4;4;4;4;4;2;2;2	4;5;4;4;4;4;4;2;2;2	10	10	0				High Signal Region					0	EFO_0005922	0.093992	0
Fibroblast	ENSG00000177646	ACAD9	ENSG00000177646	CHM13_G0039779	ACAD9	ACAD9	protein_coding	protein_coding	6.15048	6.87885	5.66	6.01	1	1	-0.0450482	3.83035e-12	0.991585	0.991592	1_to_1	identical gene model	0.999646	2;7;18;7;12;18;5;3;17;14;16;7	2;7;18;7;12;18;5;3;17;14;16;7	12	12	0					1	Mitochondrial complex I deficiency, nuclear type 20	3	known_molec_cause	1	Orphanet_99901	0.83009	0
Fibroblast	ENSG00000177663	IL17RA	ENSG00000177663	CHM13_G0036524	IL17RA	IL17RA	protein_coding	protein_coding	2.76867	3.22552	2.05	2.175	1	1	-0.0499072	1.24835e-15	0.978779	0.978813	1_to_1	exon_length_diff		4;12;13;2	4;12;13;2	4	4	0	Clone Problem				1	Immunodeficiency 51	3	known_molec_cause	0	MONDO_0013500	0.7127	0
Fibroblast	ENSG00000177666	PNPLA2	ENSG00000177666	CHM13_G0007861	PNPLA2	PNPLA2	protein_coding	protein_coding	45.3037	52.1821	38.88	42.62	1	1	-0.0538747	1.22104e-17	0.909833	0.917522	1_to_1	exon_length_diff		10;6;2;2;4;3	10;6;2;2;4;3	6	6	0	Variation				1	Neutral lipid storage disease with myopathy	3	known_molec_cause	0	Orphanet_98908	0.72456	0
Fibroblast	ENSG00000177669	MBOAT4	ENSG00000177669	CHM13_G0053374	MBOAT4	MBOAT4	protein_coding	protein_coding	0.297619	0.347619	0.26	0.3	1	1	-0.0477781	2.14111e-16	0.0454545	0.0454545	1_to_1	identical gene model	0.997756	3	3	1	1	0									0	MONDO_0011962	0.18479	0
Fibroblast	ENSG00000177673	TEX44	ENSG00000177673	CHM13_G0033891	TEX44	TEX44	protein_coding	protein_coding					0	0					1_to_1	identical gene model	0.999575	1	1	1	1	0									0	EFO_0004531;EFO_0003923	0.28048	0
Fibroblast	ENSG00000177674	AGTRAP	ENSG00000177674	CHM13_G0000363	AGTRAP	AGTRAP	protein_coding	protein_coding	8.85762	10.0908	8.47	10.01	1	1	-0.0424937	1.6339e-07	0.995398	0.995416	1_to_1	exon_length_diff		4;6;6;2;5;6;5;7;6;4;5;4;4;4	4;6;6;2;5;6;5;7;6;4;5;4;4;4	14	14	0									0	EFO_0000311	0.54129	0
Fibroblast	ENSG00000177675	CD163L1	ENSG00000177675	CHM13_G0011386	CD163L1	CD163L1	protein_coding	protein_coding	1.405	1.30778	0.925	1.02	0	0			0.989318	0.990822	1_to_1	identical gene model	0.998823	5;20;2;3;20;5;2;4;2;5	5;20;2;3;20;5;2;4;2;5	10	10	0									0	EFO_0004808	0.40579	0
Fibroblast	ENSG00000177679	SRRM3	ENSG00000177679	CHM13_G0051141	SRRM3	SRRM3	protein_coding	protein_coding	1.04383	1.25467	0.67	0.79	1	1	-0.045375	8.40532e-16	0.979154	0.979152	1_to_1	identical gene model		15;3;2;2;4	15;3;2;2;4	5	5	0	Clone Problem								0	EFO_0007937	0.29946	0
Fibroblast	ENSG00000177683	THAP5	ENSG00000177683	CHM13_G0051730	THAP5	THAP5	protein_coding	protein_coding	10.9032	12.277	11.16	12.46	1	1	-0.0508696	7.7239e-17	0.420986	0.420767	1_to_1	exon_length_diff		2;3;3;2;3;4;3;2	2;3;3;2;3;4;3;2	8	8	0									0	EFO_0004784	0.28641	0
Fibroblast	ENSG00000177684	DEFB114	ENSG00000177684	CHM13_G0048022	DEFB114	DEFB114	protein_coding	protein_coding					0	0					1_to_1	identical gene model		2	2	1	1	0	GRC Housekeeping								0	EFO_0000571	0.24277	0
Fibroblast	ENSG00000177685	CRACR2B	ENSG00000177685	CHM13_G0007863	CRACR2B	CRACR2B	protein_coding	protein_coding	0.553056	0.630588	0.465	0.47	1	1	-0.0457201	5.41851e-16	0.940357	0.941311	1_to_1	exon_count_diff		2;3;3;3;4;2;9;9;8;3;5;5;2;4	2;3;2;3;3;2;9;9;8;2;5;5;2;4	14	14	0	Variation								0	EFO_0004309	0.16045	0
Fibroblast	ENSG00000177688	SUMO4	ENSG00000177688	CHM13_G0049300	SUMO4	SUMO4	protein_coding	protein_coding	0.5225	0.668571	0.395	0.46	0	0			0	0	1_to_1	identical gene model	0.99744	1	1	1	1	0					1	{Diabetes mellitus, insulin-dependent, 5}	3	known_molec_cause	0	MONDO_0005147	0.34272	0
Fibroblast	ENSG00000177689	MAGEB10	ENSG00000177689	CHM13_G0057891	MAGEB10	MAGEB10	protein_coding	protein_coding					0	0					1_to_1	identical gene model		3;1	3;1	2	2	0												0
Fibroblast	ENSG00000177692	DNAJC28	ENSG00000177692	CHM13_G0036019	DNAJC28	DNAJC28	protein_coding	protein_coding	0.53	0.614773	0.41	0.55	1	1	-0.0483539	1.54099e-16	0.921827	0.921827	1_to_1	identical gene model		3;2;2;2	3;2;2;2	4	4	0	GRC Housekeeping, Variation								0	Orphanet_88616	0.087607	0
Fibroblast	ENSG00000177693	OR4F4	ENSG00000177693	CHM13_G0007788	OR4F4	OR4F4	protein_coding	protein_coding					0	0					1_to_1	identical gene model		1;1	1;1	2	2	1	Gap, Missing sequence		High Signal Region	High Signal Region					0	MONDO_0008170;EFO_0000349	0.18479	0
Fibroblast	ENSG00000177694	NAALADL2	ENSG00000177694	CHM13_G0040505	NAALADL2	NAALADL2	protein_coding	protein_coding	7.51477	8.25302	5.96	6.49	1	1	-0.0392128	5.89746e-10	0.402753	0.404744	1_to_1	exon_length_diff		2;4;6;3;3;4;4;4;14;11;11;7	2;4;6;3;3;4;4;4;14;11;11;7	12	12	0	Variation		High Signal Region	High Signal Region					0	EFO_0007877	0.32807	0
Fibroblast	ENSG00000177697	CD151	ENSG00000177697	CHM13_G0007864	CD151	CD151	protein_coding	protein_coding	71.6728	83.8075	53.34	60.53	1	1	0.00184185	0.907739	0.998484	0.998535	1_to_1	exon_count_diff		9;6;9;9;8;2;4;5;8;8;4;4;3;8;7;3;10;8;3;6;2;3;2	9;6;9;9;8;2;4;5;8;8;4;4;3;8;7;3;9;8;3;6;2;3;2	23	23	0	Variation				1	Epidermolysis bullosa simplex 7, with nephropathy and deafness;[Blood group, Raph]	3;3	known_molec_cause;known_molec_cause	0	Orphanet_300333	0.66548	0
Fibroblast	ENSG00000177699		ENSG00000177699	CHM13_G0019543	AC011944.1	AC011944.1	lncRNA	lncRNA	0.2925	0.282	0.265	0.28	0	0			0	0	1_to_1	exon_length_diff		2	2	1	1	0									0	EFO_0000641	0.014462	0
Fibroblast	ENSG00000177700	POLR2L	ENSG00000177700	CHM13_G0007865	POLR2L	POLR2L	protein_coding	protein_coding	571.781	676.075	547.3	648.3	1	1	-0.102926	1.87917e-15	0.81035	0.804596	1_to_1	identical gene model	0.999803	3;2	3;2	2	2	0									0	EFO_0000764	0.59999	0
Fibroblast	ENSG00000177706	FAM20C	ENSG00000177706	CHM13_G0049706	FAM20C	FAM20C	protein_coding	protein_coding	58.6746	66.4406	42.74	46.82	1	1	-0.0507465	4.6413e-15	0.91641	0.916417	1_to_1	identical gene model	0.99933	10;3;2;7;2	10;3;2;7;2	5	5	1	Gap		High Signal Region		1	Raine syndrome	3	known_molec_cause	1	Orphanet_1832	0.8259	0
Fibroblast	ENSG00000177707	NECTIN3	ENSG00000177707	CHM13_G0039417	NECTIN3	NECTIN3	protein_coding	protein_coding	20.2822	22.6673	16.6	18.39	1	1	-0.0504627	5.84828e-17	0.527601	0.527603	1_to_1	identical gene model	0.999982	3;3;6;6;4;9;2;3;4;3;2	3;3;6;6;4;9;2;3;4;3;2	11	11	0									0	MONDO_0011060	0.27725	0
Fibroblast	ENSG00000177710	SLC35G5	ENSG00000177710	CHM13_G0052903	SLC35G5	SLC35G5	protein_coding	protein_coding	0.715135	0.810556	0.58	0.675	1	1	-0.0638857	1.17214e-05	0.0135135	0	1_to_1	identical gene model		1	1	1	1	0	Variation, Path Problem								0	EFO_0001663	0.30401	0
Fibroblast	ENSG00000177721	ANXA2R	ENSG00000177721	CHM13_G0044305	ANXA2R	ANXA2R	protein_coding	protein_coding	0.416552	0.491429	0.36	0.435	1	1	-0.0666577	0.000632111	0.980014	0.979731	1_to_1	exon_length_diff		1;2	1;2	2	2	0									0	GO_0006306	0.12446	0
Fibroblast	ENSG00000177725		ENSG00000177725	CHM13_G0053187	AC105206.1	AC105206.1	lncRNA	lncRNA	0.16		0.16		0	0			0.983333	1	1_to_1	exon_count_diff		6;1	1;1	2	2	0	Clone Problem								0	MONDO_0100096	0.038842	0
Fibroblast	ENSG00000177728	TMEM94	ENSG00000177728	CHM13_G0025366	TMEM94	TMEM94	protein_coding	protein_coding	12.2175	13.9668	9.87	10.66	1	1	-0.0563806	1.10105e-12	0.984118	0.984074	1_to_1	exon_length_diff		5;32;4;31;5;24;6;5;3;2;5;31;29;6;4;6;5;3;5;4;6;3;2;2;2;5;3;8;8;6;6;4;2	5;32;4;31;5;24;6;5;3;2;5;31;29;6;4;6;5;3;5;4;6;3;2;2;2;5;3;8;8;6;6;4;2	33	33	0	Localization Problem				1	Intellectual developmental disorder with cardiac defects and dysmorphic facies	3	known_molec_cause	0	MONDO_0044302	0.64962	0
Fibroblast	ENSG00000177731	FLII	ENSG00000177731	CHM13_G0023367	FLII	FLII	protein_coding	protein_coding	44.3592	50.2625	38.54	42.4	1	1	-0.102079	9.37939e-12	0.995644	0.995414	1_to_1	exon_count_diff		30;4;17;4;29;30;30;2;4;4;6;4;6;4;2;4;3;4;3;5;8;5;5;8;4;7;6;4;2;2	30;4;17;4;29;28;30;2;4;4;6;4;6;4;2;4;3;3;3;5;8;5;5;8;4;7;6;4;2;2	30	30	0									0	EFO_0004735	0.14961	0
Fibroblast	ENSG00000177732	SOX12	ENSG00000177732	CHM13_G0034166	SOX12	SOX12	protein_coding	protein_coding	43.5711	49.0219	40.47	45.37	1	1	-0.0550941	1.1161e-18	0	0	1_to_1	exon_length_diff		1	1	1	1	0	Clone Problem								0	EFO_0001071	0.0084788	0
Fibroblast	ENSG00000177733	HNRNPA0	ENSG00000177733	CHM13_G0045661	HNRNPA0	HNRNPA0	protein_coding	protein_coding	79.3788	90.7083	81.78	92.7	1	1	-0.0500683	6.84949e-17	0	0	1_to_1	exon_length_diff		1	1	1	1	0									0	EFO_0004703	0.084074	0
Fibroblast	ENSG00000177736	FXNP2	ENSG00000177736	CHM13_G0057041	FXNP2	FXNP2	processed_pseudogene	processed_pseudogene	2.08		2.08		0	0			0	0	1_to_1	identical gene model		1	1	1	1	0												0
Fibroblast	ENSG00000177738	ANXA2R-OT1	ENSG00000177738	CHM13_G0044302	AC025171.1	AC025171.1	lncRNA	lncRNA	6.595	7.58016	5.89	6.62	1	1	-0.043101	7.86005e-09	0.887594	0.888128	1_to_1	identical gene model	0.999181	2;2;3;2;3	2;2;3;2;3	5	5	0												0
Fibroblast	ENSG00000177752	YIPF7	ENSG00000177752	CHM13_G0041678	YIPF7	YIPF7	protein_coding	protein_coding	2.22333	2.45667	2.19	2.53	0	0			0.766667	0.766667	1_to_1	identical gene model	0.999728	6;6;3;4;3	6;6;3;4;3	5	5	0									0	EFO_0004875	0.26087	0
Fibroblast	ENSG00000177757	FAM87B	ENSG00000177757	CHM13_G0000011	FAM87B	FAM87B	lncRNA	lncRNA	1.01354	1.14021	0.795	0.95	1	1	-0.0428904	2.16344e-10	0.217821	0.161667	1_to_1	identical gene model	0.999639	2	2	1	1	0				High Signal Region								0
Fibroblast	ENSG00000177770	CDKN2AIPNLP1	ENSG00000177770	CHM13_G0004884	CDKN2AIPNLP1	CDKN2AIPNLP1	processed_pseudogene	processed_pseudogene					0	0					1_to_1	identical gene model		1	1	1	1	0												0
Fibroblast	ENSG00000177776	RPS2P2	ENSG00000177776	CHM13_G0016979	RPS2P2	RPS2P2	processed_pseudogene	processed_pseudogene					0	0					1_to_1	identical gene model		1	1	1	1	0												0
Fibroblast	ENSG00000177788	RAB4A-AS1	ENSG00000177788	CHM13_G0004985	AL162595.1	AL162595.1	lncRNA	lncRNA	1.1525	1.31129	1.115	1.32	1	1	-0.0522857	5.66273e-14	0.602171	0.601687	1_to_1	identical gene model	0.999992	2;3;3;2;2;2;2	2;3;3;2;2;2;2	7	7	0												0
Fibroblast	ENSG00000177791	MYOZ1	ENSG00000177791	CHM13_G0006659	MYOZ1	MYOZ1	protein_coding	protein_coding	2.5466	3.00547	1.31	1.5	1	1	-0.0495934	1.06719e-16	0	0	1_to_1	identical gene model		6	6	1	1	0	GRC Housekeeping			High Signal Region					0	EFO_0004327	0.16455	0
Fibroblast	ENSG00000177800	TMEM78	ENSG00000177800	CHM13_G0004984	TMEM78	TMEM78	lncRNA	lncRNA	0.21	0.24	0.21	0.24	0	0			0	0	1_to_1	identical gene model		1	1	1	1	0									0	MONDO_0018531	0.013259	0
Fibroblast	ENSG00000177803	YWHAQP4	ENSG00000177803	CHM13_G0043278	AC112247.1	AC112247.1	processed_pseudogene	processed_pseudogene	0.31	0.37	0.31	0.37	0	0			0	0	1_to_1	identical gene model	0.999086	1	1	1	1	0												0
Fibroblast	ENSG00000177807	KCNJ10	ENSG00000177807	CHM13_G0003585	KCNJ10	KCNJ10	protein_coding	protein_coding	0.576667	0.646667	0.37	0.45	0	0			0.722222	0.722222	1_to_1	exon_length_diff		4;3;3;2;2;2;2;2;3;3	4;3;3;2;2;2;2;2;3;3	10	10	0					1	Enlarged vestibular aqueduct, digenic;SESAME syndrome	3;3	known_molec_cause;known_molec_cause	1	MONDO_0013005	0.80567	0
Fibroblast	ENSG00000177822	TENM3-AS1	ENSG00000177822	CHM13_G0043472	TENM3-AS1	TENM3-AS1	lncRNA	lncRNA	7.25968	8.54367	5.415	5.95	1	1	-0.0484245	4.51878e-15	0.548831	0.548891	1_to_1	identical gene model	0.999615	5;6;4;3;5;4;3;2;4	5;6;4;3;5;4;3;2;4	9	9	0									0	EFO_0000305	0.036588	0
Fibroblast	ENSG00000177830	CHID1	ENSG00000177830	CHM13_G0007868	CHID1	CHID1	protein_coding	protein_coding	53.7228	61.1798	52.31	57.66	1	1	-0.0421429	2.80149e-09	0.992847	0.992864	1_to_1	identical gene model	0.998981	13;13;13;5;5;5;12;14;14;3;4;9;2;8;2;7;9;9;4;5;4;5;2;2	13;13;13;5;5;5;12;14;14;3;4;9;2;8;2;7;9;9;4;5;4;5;2;2	24	24	0									0	EFO_0004339	0.17867	0
Fibroblast	ENSG00000177839	PCDHB9	ENSG00000177839	CHM13_G0045821	PCDHB9	PCDHB9	protein_coding	protein_coding	0.786066	0.922373	0.68	0.86	1	1	-0.0547647	0.000977407	0.291516	0.299344	1_to_1	identical gene model	0.999924	2;1;2	2;1;2	3	3	0	Clone Problem, Path Problem, Variation								0	EFO_0004339	0.043062	0
Fibroblast	ENSG00000177842	ZNF620	ENSG00000177842	CHM13_G0038385	ZNF620	ZNF620	protein_coding	protein_coding	0.184211	0.206316	0.17	0.19	0	0	-0.047693	1.6838e-16	0.928182	0.928182	1_to_1	exon_length_diff		6;5;5;3;5	6;5;5;3;5	5	5	0									0	EFO_0007991	0.13696	0
Fibroblast	ENSG00000177853	ZNF518A	ENSG00000177853	CHM13_G0007104	ZNF518A	ZNF518A	protein_coding	protein_coding	1.02658	1.1575	0.76	0.885	1	1	-0.0464351	4.11379e-16	0.992102	0.992094	1_to_1	identical gene model	0.999903	6;6;6;5;6;4;2;4;2;3	6;6;6;5;6;4;2;4;2;3	10	10	0	Clone Problem								0	EFO_0004339	0.24306	0
Fibroblast	ENSG00000177854	TMEM187	ENSG00000177854	CHM13_G0059871	TMEM187	TMEM187	protein_coding	protein_coding	40.0144	45.8573	40.52	47.145	1	1	-0.0484633	8.92965e-17	0.270967	0.270935	1_to_1	identical gene model		2;2;2	2;2;2	3	3	0	Variation, Path Problem								0	EFO_0005192	0.021037	0
Fibroblast	ENSG00000177855	CACYBPP2	ENSG00000177855	CHM13_G0033083	CACYBPP2	CACYBPP2	processed_pseudogene	processed_pseudogene	6.19646	6.96381	5.1	5.76	1	1	-0.0492817	1.98702e-16	0.0264091	0.0264091	1_to_1	identical gene model		1	1	1	1	0									0	MONDO_0005090;EFO_1000825	0.0014783	0
Fibroblast	ENSG00000177868	SVBP	ENSG00000177868	CHM13_G0001335	SVBP	SVBP	protein_coding	protein_coding	31.0778	35.2479	32.35	37.16	1	1	-0.0490543	8.98221e-17	0.88929	0.889292	1_to_1	identical gene model		3;3;3	3;3;3	3	3	0					1	Neurodevelopmental disorder with ataxia, hypotonia, and microcephaly	3	known_molec_cause	0	EFO_0010560	0.53261	0
Fibroblast	ENSG00000177873	ZNF619	ENSG00000177873	CHM13_G0038384	ZNF619	ZNF619	protein_coding	protein_coding	1.19813	1.35651	1.175	1.31	1	1	-0.0627778	8.59226e-05	0.882012	0.881923	1_to_1	identical gene model	0.997474	6;6;6;5;4;3;4;6;5;5	6;6;6;5;4;3;4;6;5;5	10	10	0									0	EFO_0007991	0.15612	0
Fibroblast	ENSG00000177875	CCDC184	ENSG00000177875	CHM13_G0012180	CCDC184	CCDC184	protein_coding	protein_coding	4.55938	5.35317	3.81	4.41	1	1	-0.0492716	7.87756e-17	0	0	1_to_1	identical gene model		1	1	1	1	0									0	EFO_0006527	0.048566	0
Fibroblast	ENSG00000177879	AP3S1	ENSG00000177879	CHM13_G0045303	AP3S1	AP3S1	protein_coding	protein_coding	27.5122	30.1675	26.98	24.4	1	1	-0.04878	1.1998e-16	0.972325	0.972313	1_to_1	identical gene model		3;6;5;8;7;3;3;2	3;6;5;8;7;3;3;2	8	8	0									0	EFO_0004533	0.070634	0
Fibroblast	ENSG00000177885	GRB2	ENSG00000177885	CHM13_G0025358	GRB2	GRB2	protein_coding	protein_coding	2.11075	2.51725	1.72	1.92	1	1	-0.045185	1.00986e-15	0.999204	0.999204	1_to_1	exon_length_diff		5;6;6;4;5;3;7;4;4;5;2;2	5;6;6;4;5;3;7;4;4;5;2;2	12	12	0	Localization Problem								0	EFO_0000311	0.612	0
Fibroblast	ENSG00000177888	ZBTB41	ENSG00000177888	CHM13_G0004265	ZBTB41	ZBTB41	protein_coding	protein_coding	3.80538	4.24413	3.53	3.85	1	1	-0.0506188	5.74871e-17	0.321853	0.32184	1_to_1	identical gene model		11;11	11;11	2	2	0									0	EFO_0004634	0.31166	0
Fibroblast	ENSG00000177889	UBE2N	ENSG00000177889	CHM13_G0013217	UBE2N	UBE2N	protein_coding	protein_coding	2.45576	2.908	2.2	2.56	1	1	0.326355	0.00232142	0.990577	0.994485	1_to_1	transcript_count_diff		2;4;2;5;4;3	2;4;5;2;5;4;3	6	7	0									0	EFO_0004309	0.40023	0
Fibroblast	ENSG00000177910	SPATA31C2	ENSG00000177910	CHM13_G0056383	SPATA31C2	SPATA31C2	transcribed_unprocessed_pseudogene	transcribed_unprocessed_pseudogene					0	0			1	1	1_to_1	identical gene model		4;5	4;5	2	2	0									0	EFO_0004339	0.3347	0
Fibroblast	ENSG00000177917	ARL6IP6	ENSG00000177917	CHM13_G0032631	ARL6IP6	ARL6IP6	protein_coding	protein_coding	9.58048	10.9921	10.02	10.78	1	1	-0.050619	7.36666e-17	0.82549	0.82549	1_to_1	identical gene model	0.999985	4;4;5;5;3	4;4;5;5;3	5	5	0	Path Problem								0	EFO_0005763	0.23531	0
Fibroblast	ENSG00000177932	ZNF354C	ENSG00000177932	CHM13_G0046522	ZNF354C	ZNF354C	protein_coding	protein_coding	4.54938	5.1227	3.95	4.37	1	1	-0.0507335	6.31674e-17	0.289789	0.289802	1_to_1	identical gene model		5	5	1	1	0									0	EFO_0007789	0.36186	0
Fibroblast	ENSG00000177938	CAPZA3	ENSG00000177938	CHM13_G0011718	CAPZA3	CAPZA3	protein_coding	protein_coding					0	0					1_to_1	identical gene model		1	1	1	1	0									0	EFO_0006312	0.10918	0
Fibroblast	ENSG00000177943	MAMDC4	ENSG00000177943	CHM13_G0057413	MAMDC4	MAMDC4	protein_coding	protein_coding	4.46317	5.56583	2.68	3.045	1	1	-0.215772	3.84042e-06	0.904651	0.88278	1_to_1	exon_count_diff		25;27;29;3;8	20;27;29;3;7	5	5	0									0	EFO_0007984	0.073938	0
Fibroblast	ENSG00000177946	CENPBD1P	ENSG00000177946	CHM13_G0022662	CENPBD1	CENPBD1	protein_coding	protein_coding	0.260667	0.301429	0.2	0.255	1	1	-0.0489431	1.00645e-16	0.99838	0.998385	1_to_1	identical gene model	0.999749	1;1;1;2	1;1;1;2	4	4	0									0	EFO_0000181	0.004784	0
Fibroblast	ENSG00000177947	ODF3	ENSG00000177947	CHM13_G0007801	ODF3	ODF3	protein_coding	protein_coding	0.405	0.435	0.405	0.435	0	0			0	0	1_to_1	exon_length_diff		7;3;6;4	7;3;6;4	4	4	0	Gap			High Signal Region					0	EFO_0004309	0.3093	0
Fibroblast	ENSG00000177951	BET1L	ENSG00000177951	CHM13_G0007799	BET1L	BET1L	protein_coding	protein_coding	6.19571	7.42565	4.58	4.89	1	1	-0.132101	0.0173085	0.990816	0.990241	1_to_1	exon_length_diff		6;3;4;3;4;4;2	6;3;4;3;4;4;2	7	7	1	Gap		Low Mappability	High Signal Region					0	EFO_0004528	0.28616	0
Fibroblast	ENSG00000177954	RPS27	ENSG00000177954	CHM13_G0003306	RPS27	RPS27	protein_coding	protein_coding	23292.9	26324.6	21353.5	24209	1	1	-0.00870193	0.0424113	0.786627	0.793388	1_to_1	exon_count_diff		2;4;4;5;3	2;4;3;5;3	5	5	0					1	?Diamond-Blackfan anemia 17	3	known_molec_cause	0	Orphanet_124	0.59172	0
Fibroblast	ENSG00000177963	RIC8A	ENSG00000177963	CHM13_G0007803	RIC8A	RIC8A	protein_coding	protein_coding	40.7652	47.3451	36.73	37.14	1	1	-0.0488423	8.64577e-10	0.983682	0.983757	1_to_1	exon_length_diff		10;10;4;3;2;3;2;8;2;6;4;1;2;4;3;2;2	10;10;4;3;2;3;2;8;2;6;4;1;2;4;3;2;2	17	17	0	Gap			High Signal Region					0	EFO_0004584	0.19357	0
Fibroblast	ENSG00000177971	IMP3	ENSG00000177971	CHM13_G0019441	IMP3	IMP3	protein_coding	protein_coding	1.19714	1.37417	0.89	0.94	1	1	-0.0447485	7.14543e-16	0.997179	0.99719	1_to_1	identical gene model	0.999697	2;1;3	2;1;3	3	3	0					1	Immunodeficiency 86, mycobacteriosis	3	known_molec_cause	0	EFO_0004980	0.05614	0
Fibroblast	ENSG00000177981	ASB8	ENSG00000177981	CHM13_G0012175	ASB8	ASB8	protein_coding	protein_coding	3.55143	4.06575	2.83	3.245	1	1	-0.0438321	1.3494e-15	0.99761	0.997606	1_to_1	exon_length_diff		4;4;2;2;5;4;5;5;5;5;5;5;5;5;3;3;2;3	4;4;2;2;5;4;5;5;5;5;5;5;5;5;3;3;2;3	18	18	0									0	EFO_0000349	0.18479	0
Fibroblast	ENSG00000177984	LCN15	ENSG00000177984	CHM13_G0057400	LCN15	LCN15	protein_coding	protein_coding					0	0			1	1	1_to_1	identical gene model	0.997783	7;4;6	7;4;6	3	3	0									0	EFO_0000326	0.038784	0
Fibroblast	ENSG00000177989	ODF3B	ENSG00000177989	CHM13_G0037791	ODF3B	ODF3B	protein_coding	protein_coding	8.70615	9.95857	6.74	8.22	1	1	-0.0469287	3.27584e-15	0.870874	0.870826	1_to_1	identical gene model	0.999383	4;7;6;5;6;6;2;3;3	4;7;6;5;6;6;2;3;3	9	9	0	Unknown, Variation, Clone Problem								0	EFO_0004526	0.24603	0
Fibroblast	ENSG00000177990	DPY19L2	ENSG00000177990	CHM13_G0012776	DPY19L2	DPY19L2	protein_coding	protein_coding	1.11195	1.18175	0.94	1.035	1	1	-0.0259891	0.179108	0.734999	0.737796	1_to_1	identical gene model	0.999789	22;2;6;11;14;6;4;5;2	22;2;6;11;14;6;4;5;2	9	9	0				High Signal Region	1	Spermatogenic failure 9	3	known_molec_cause	0	Orphanet_399805	0.52651	0
Fibroblast	ENSG00000177992	SPATA31E1	ENSG00000177992	CHM13_G0056374	SPATA31E1	SPATA31E1	protein_coding	protein_coding	0.13	0.145	0.1	0.125	0	0			0	0	1_to_1	identical gene model		4	4	1	1	0									0	EFO_0010750	0.27476	0
Fibroblast	ENSG00000177993	ZNRF3-AS1	ENSG00000177993	CHM13_G0037105	ZNRF3-AS1	ZNRF3-AS1	lncRNA	lncRNA	0.476923	0.585833	0.21	0.25	0	0			0	0	1_to_1	exon_length_diff		3	3	1	1	0	Path Problem, Clone Problem											0
Fibroblast	ENSG00000177994	C2orf73	ENSG00000177994	CHM13_G0030830	C2orf73	C2orf73	protein_coding	protein_coding	0.639167	0.747273	0.44	0.54	0	0			0.689734	0.689734	1_to_1	identical gene model	0.999675	5;5;5;4;5;3;6;5	5;5;5;4;5;3;6;5	8	8	0									0	EFO_0005208	0.41321	0
Fibroblast	ENSG00000178015	GPR150	ENSG00000178015	CHM13_G0045056	GPR150	GPR150	protein_coding	protein_coding	0.58775	0.691026	0.385	0.41	1	1	-0.0477287	1.8387e-16	0	0	1_to_1	identical gene model	0.999708	1	1	1	1	0									0	EFO_0005802;EFO_0004260	0.17481	0
Fibroblast	ENSG00000178021	TSPYL6	ENSG00000178021	CHM13_G0030829	TSPYL6	TSPYL6	protein_coding	protein_coding	0.186667	0.216667	0.12	0.14	0	0			0	0	1_to_1	exon_length_diff		1	1	1	1	0									0	EFO_0004505	0.28014	0
Fibroblast	ENSG00000178026	LRRC75B	ENSG00000178026	CHM13_G0036981	LRRC75B	LRRC75B	protein_coding	protein_coding	7.11629	8.06467	6.925	8.14	1	1	-0.047812	2.26572e-16	0.964761	0.964761	1_to_1	identical gene model		5;4;4;5;4;3;2;4	5;4;4;5;4;3;2;4	8	8	0	Clone Problem								0	EFO_0004532	0.58934	0
Fibroblast	ENSG00000178028	DMAP1	ENSG00000178028	CHM13_G0001402	DMAP1	DMAP1	protein_coding	protein_coding	13.3719	15.1661	13.28	14.97	1	1	-0.0505035	6.53683e-17	0.964505	0.96451	1_to_1	identical gene model	0.999928	11;7;10;6;5;8;5;5;6;11;3;4;7;5;4	11;7;10;6;5;8;5;5;6;11;3;4;7;5;4	15	15	0									0	EFO_0000571	0.16114	0
Fibroblast	ENSG00000178031	ADAMTSL1	ENSG00000178031	CHM13_G0055412	ADAMTSL1	ADAMTSL1	protein_coding	protein_coding	18.9649	20.5429	18.36	19.82	1	1	-0.0210705	0.0107432	0.98375	0.987103	1_to_1	transcript_count_diff		4;13;4;29;5;10;16;5;16;3;8;7;6;4;2	4;29;13;4;29;5;10;16;5;16;3;9;8;7;4;2	15	16	0				High Signal Region					0	EFO_0004533	0.3299	0
Fibroblast	ENSG00000178033	CALHM5	ENSG00000178033	CHM13_G0048845	CALHM5	CALHM5	protein_coding	protein_coding	17.1774	19.7395	15.34	18.43	1	1	-0.0502533	5.20052e-17	0	0	1_to_1	exon_length_diff		2	2	1	1	0									0	EFO_0011011	0.070702	0
Fibroblast	ENSG00000178035	IMPDH2	ENSG00000178035	CHM13_G0038630	IMPDH2	IMPDH2	protein_coding	protein_coding	220.978	223.036	236.89	232.72	1	1	0.0355849	3.6775e-07	0.92224	0.918445	1_to_1	exon_count_diff		14;13;3;3;2;4;2;5;7;3;4;4	14;13;3;3;2;3;2;3;7;2;4;4	12	12	0					1	[IMPDH2 enzyme activity, variation in]	3	known_molec_cause	0	EFO_0005761	0.58152	0
Fibroblast	ENSG00000178038	ALS2CL	ENSG00000178038	CHM13_G0038534	ALS2CL	ALS2CL	protein_coding	protein_coding	0.963684	1.09026	0.865	0.96	1	1	-0.0706159	0.00939742	0.992932	0.992521	1_to_1	identical gene model	0.999615	26;9;26;26;11;22;22;22;5;5	26;9;26;26;11;22;22;22;5;5	10	10	0									0	EFO_0004995	0.30369	0
Fibroblast	ENSG00000178053	MLF1	ENSG00000178053	CHM13_G0040302	MLF1	MLF1	protein_coding	protein_coding	1.94333	2.28173	1.315	1.47	1	1	-0.0455531	6.47414e-16	0.998003	0.998002	1_to_1	exon_length_diff		6;6;8;7;6;7;9;8;6;8;6;8;7;7;8;8;7;9;8;5;7;8	6;6;8;7;6;7;9;8;6;8;6;8;7;7;8;8;7;9;8;5;7;8	22	22	0									0	EFO_0008550;EFO_0000478;EFO_0003865;EFO_1000613;EFO_0001642;EFO_0000178;MONDO_0018531;EFO_1000417;EFO_0001071	0.36958	1			yes
Fibroblast	ENSG00000178055	PRSS42P	ENSG00000178055	CHM13_G0038544	PRSS42P	PRSS42P	transcribed_unitary_pseudogene	transcribed_unitary_pseudogene	0.39	0.436667	0.35	0.4	0	0			0	0	1_to_1	identical gene model		3;5	3;5	2	2	0												0
Fibroblast	ENSG00000178057	NDUFAF3	ENSG00000178057	CHM13_G0038628	NDUFAF3	NDUFAF3	protein_coding	protein_coding	26.716	40.8762	23.4	37.15	1	1	-0.498895	2.22785e-25	0.984999	0.978136	1_to_1	exon_count_diff		5;5;5;4;5;3	5;5;5;3;5;3	6	6	0					1	Mitochondrial complex I deficiency, nuclear type 18	3	known_molec_cause	0	MONDO_0100133	0.73644	0
Fibroblast	ENSG00000178074	C2orf69	ENSG00000178074	CHM13_G0033270	C2orf69	C2orf69	protein_coding	protein_coding	11.4257	12.7162	11.06	11.9	1	1	-0.0489493	1.70169e-13	0.128185	0.128367	1_to_1	exon_length_diff		2;2	2;2	2	2	0					1	Combined oxidative phosphorylation deficiency 53	3	known_molec_cause	0	MONDO_0005090	0.37089	0
Fibroblast	ENSG00000178075	GRAMD1C	ENSG00000178075	CHM13_G0039477	GRAMD1C	GRAMD1C	protein_coding	protein_coding	0.920714	1.07769	0.315	0.31	0	0			0.995557	0.995557	1_to_1	exon_length_diff		19;18;4;7;11;3;7;2;13;11;13;3;2;2;3	19;18;4;7;11;3;7;2;13;11;13;3;2;2;3	15	15	0									0	EFO_0007937	0.17441	0
Fibroblast	ENSG00000178078	STAP2	ENSG00000178078	CHM13_G0027224	STAP2	STAP2	protein_coding	protein_coding	4.86906	5.5229	4.06	4.635	1	1	-0.0405479	5.01246e-07	0.853932	0.853779	1_to_1	exon_length_diff		13;6;13;4;15;7;3;5;5;9	13;6;13;4;15;7;3;5;5;9	10	10	0									0	EFO_0004631	0.27902	0
Fibroblast	ENSG00000178081	ULK4P3	ENSG00000178081	CHM13_G0018276	ULK4P3	ULK4P3	transcribed_unprocessed_pseudogene	transcribed_unprocessed_pseudogene	0.636	0.716667	0.38	0.475	0	0			0.935639	0.919766	1_to_1	identical gene model		4;3;4;5;5	4;3;4;5;5	5	5	0	Missing sequence, Variation		High Signal Region	High Signal Region					0	MONDO_0005147	0.0073916	0
Fibroblast	ENSG00000178082	TWF1P1	ENSG00000178082	CHM13_G0023742	TWF1P1	TWF1P1	processed_pseudogene	processed_pseudogene	2.71361	3.15455	2.46	2.59	1	1	0.000755578	0.980672	0.615399	0.635989	1_to_1	identical gene model	0.999428	1	1	1	1	0												0
Fibroblast	ENSG00000178084	HTR3C	ENSG00000178084	CHM13_G0040664	HTR3C	HTR3C	protein_coding	protein_coding	0.453333	0.55	0.27	0.32	0	0			0	0	1_to_1	identical gene model		9	9	1	1	0									0	MONDO_0005090	0.59122	0
Fibroblast	ENSG00000178093	TSSK6	ENSG00000178093	CHM13_G0028041	TSSK6	TSSK6	protein_coding	protein_coding	0.528235	0.605294	0.51	0.6	0	0			0.986305	0.986305	1_to_1	identical gene model		2;2;1	2;2;1	3	3	0									0	EFO_0005192	0.2044	0
Fibroblast	ENSG00000178096	BOLA1	ENSG00000178096	CHM13_G0003069	BOLA1	BOLA1	protein_coding	protein_coding	12.5849	14.6138	11.86	14.28	1	1	-0.0481877	1.32875e-16	0.948734	0.948734	1_to_1	identical gene model		3;2;2;2	3;2;2;2	4	4	0				Low Mappability					0	EFO_0007993	0.1154	0
Fibroblast	ENSG00000178104	PDE4DIP	ENSG00000178104	CHM13_G0002947	PDE4DIP	PDE4DIP	protein_coding	protein_coding	31.4448	20.9406	29.38	18.84	1	1	2.41249	3.6038e-26	0.975348	0.996579	1_to_1	transcript_count_diff		7;46;5;47;46;6;6;4;4;4;6;3;5;4;6;4;5;6;4;44;3;2;44;4;23;22;3;3;17;19;17;5;10;6;4;7;5;5;7;3;3;2;3;3;7;2;3;2	7;22;23;46;5;47;46;6;6;4;4;4;6;3;5;4;6;4;5;6;4;44;3;2;44;4;23;22;3;3;17;19;17;5;10;6;4;7;5;5;7;3;3;2;3;3;7;2;3;2	48	50	0	Gap, Missing sequence, Clone Problem			High Signal Region					0	EFO_0009700	0.21055	1			yes
Fibroblast	ENSG00000178105	DDX10	ENSG00000178105	CHM13_G0010533	DDX10	DDX10	protein_coding	protein_coding	10.9491	13.5651	3.72	4.37	1	1	-0.0473723	8.20382e-16	0.989397	0.989384	1_to_1	identical gene model	0.999638	18;20;3;17;4;2;2;3;2	18;20;3;17;4;2;2;3;2	9	9	0									0	EFO_0001642	0.37013	1			yes
Fibroblast	ENSG00000178107		ENSG00000178107	CHM13_G0015808	AL161668.1	AL161668.1	lncRNA	lncRNA	2.08	2.4	2.08	2.4	0	0			0	0	1_to_1	identical gene model		2	2	1	1	0									0	EFO_0008522	0.0032591	0
Fibroblast	ENSG00000178115	GOLGA8Q	ENSG00000178115	CHM13_G0018298	GOLGA8Q	GOLGA8Q	protein_coding	protein_coding	1.32967	0.824545	1.21	0.88	1	0			0.940871	0.986493	1_to_1	exon_length_diff		19;3	19;3	2	2	0	Missing sequence, Variation		High Signal Region	High Signal Region					0	Orphanet_2311	0.069905	0
Fibroblast	ENSG00000178125	PPP1R42	ENSG00000178125	CHM13_G0053963	PPP1R42	PPP1R42	protein_coding	protein_coding	1.868	2.17667	1.79	2.27	0	0			0.969151	0.969151	1_to_1	identical gene model		3;4;4;3;9;4;4;6;3;3;4;4;4	3;4;4;3;9;4;4;6;3;3;4;4;4	13	13	0									0	Orphanet_2311	0.069905	0
Fibroblast	ENSG00000178127	NDUFV2	ENSG00000178127	CHM13_G0025901	NDUFV2	NDUFV2	protein_coding	protein_coding	29.7725	39.1573	28.19	37.96	1	1	-0.296369	3.01823e-19	0.978772	0.975466	1_to_1	identical gene model	0.996963	2;2;8;2;9;3;4;5;3	2;2;8;2;9;3;4;5;3	9	9	0					1	Mitochondrial complex I deficiency, nuclear type 7	3	known_molec_cause	0	MONDO_0100133	0.70677	0
Fibroblast	ENSG00000178130	FAM27E5	ENSG00000178130	CHM13_G0023586	FAM27E5	FAM27E5	lncRNA	lncRNA					0	0					1_to_1	identical gene model		2;2	2;2	2	2	0	Gap, Clone Problem								0	EFO_0000311	0.014783	0
Fibroblast	ENSG00000178146	GK4P	ENSG00000178146	CHM13_G0058980	AL672207.1	AL672207.1	processed_pseudogene	processed_pseudogene	0.666765	0.781563	0.53	0.615	1	1	-0.0439435	4.20584e-13	0.0656777	0.0656777	1_to_1	identical gene model		1	1	1	1	0	GRC Housekeeping											0
Fibroblast	ENSG00000178149	DALRD3	ENSG00000178149	CHM13_G0038626	DALRD3	DALRD3	protein_coding	protein_coding	13.5371	13.8714	13.84	14.21	1	1	0.175939	1.183e-13	0.988743	0.990052	1_to_1	exon_count_diff		12;5;12;10;2;6;2;12;12;4;6;11;6;3;3	12;5;12;9;2;6;2;12;12;4;5;10;6;3;3	15	15	0					1	?Developmental and epileptic encephalopathy 86	3	known_molec_cause	0	MONDO_0030054	0.46013	0
Fibroblast	ENSG00000178150	ZNF114	ENSG00000178150	CHM13_G0029145	ZNF114	ZNF114	protein_coding	protein_coding	1.9325	2.2775	1.095	1.195	0	0			0.966004	0.964231	1_to_1	exon_length_diff		6;5;6;6;5;4;2	6;5;6;6;5;4;2	7	7	0									0	EFO_0004747	0.18954	0
Fibroblast	ENSG00000178162	FAR2P2	ENSG00000178162	CHM13_G0032310	FAR2P2	FAR2P2	transcribed_unprocessed_pseudogene	transcribed_unprocessed_pseudogene	0.967353	0.996111	0.43	0.48	1	1	-0.0493604	1.3364e-16	0.415849	0.416073	1_to_1	exon_length_diff		4;3;2;5;6;5;6;2	4;3;2;5;6;5;6;2	8	8	0	Path Problem			High Signal Region								0
Fibroblast	ENSG00000178163	ZNF518B	ENSG00000178163	CHM13_G0041308	ZNF518B	MSTRG.4203	protein_coding	protein_coding	9.43815	1.9556	7.01	0.32	1	1	6.31954	1.34853e-44	0.457411	0.997302	1_to_1	transcript_count_diff		3;2;2;2;3	3;3;3;2;2;2;3	5	7	0									0	EFO_0004531	0.41493	0
Fibroblast	ENSG00000178171	AMER3	ENSG00000178171	CHM13_G0032332	AMER3	AMER3	protein_coding	protein_coding					0	0					1_to_1	identical gene model	0.999893	2;2;2;2	2;2;2;2	4	4	0	Path Problem								0	HP_0002575	0.25871	0
Fibroblast	ENSG00000178172	SPINK6	ENSG00000178172	CHM13_G0045969	SPINK6	SPINK6	protein_coding	protein_coding					0	0			1	1	1_to_1	identical gene model	0.997392	4;5;4	4;5;4	3	3	0									0	EFO_0000519	0.23099	0
Fibroblast	ENSG00000178175	ZNF366	ENSG00000178175	CHM13_G0044691	ZNF366	ZNF366	protein_coding	protein_coding	0.15	0.14	0.15	0.14	0	0			0.666667	0.666667	1_to_1	exon_length_diff		5;4;4	5;4;4	3	3	0									0	EFO_0004833	0.49331	0
Fibroblast	ENSG00000178177	LCORL	ENSG00000178177	CHM13_G0041398	LCORL	LCORL	protein_coding	protein_coding	1.71441	1.93632	1.2	1.39	1	1	-0.0487481	1.66828e-15	0.988216	0.988358	1_to_1	exon_length_diff		7;8;7;8;8;9;5;3;8;3;7;7;8;6;5	7;8;7;8;8;9;5;3;8;3;7;7;8;6;5	15	15	0				High Signal Region					0	EFO_0004339	0.70252	0
Fibroblast	ENSG00000178184	PARD6G	ENSG00000178184	CHM13_G0026964	PARD6G	PARD6G	protein_coding	protein_coding	4.91094	5.57435	3.66	4.135	1	1	-0.0483636	1.13575e-16	0.161315	0.161315	1_to_1	identical gene model		3;3;3	3;3;3	3	3	0	GRC Housekeeping, Clone Problem, Gap								0	EFO_0005782	0.28319	0
Fibroblast	ENSG00000178187	ZNF454	ENSG00000178187	CHM13_G0046517	ZNF454	ZNF454	protein_coding	protein_coding	0.50625	0.613226	0.395	0.48	1	1	-0.0454553	5.19086e-16	0.94157	0.941554	1_to_1	identical gene model	0.999769	5;5;4	5;5;4	3	3	0									0	HP_0000539	0.044776	0
Fibroblast	ENSG00000178188	SH2B1	ENSG00000178188	CHM13_G0021084	SH2B1	SH2B1	protein_coding	protein_coding	12.199	13.9719	10.89	12.68	1	1	-0.0491393	2.87381e-14	0.982887	0.982902	1_to_1	exon_length_diff		3;4;11;9;4;9;9;10;9;3;10;5;4;3;3;2	3;4;11;9;4;9;9;10;9;3;10;5;4;3;3;2	16	16	0									0	Orphanet_329249	0.47512	0
Fibroblast	ENSG00000178199	ZC3H12D	ENSG00000178199	CHM13_G0049301	ZC3H12D	ZC3H12D	protein_coding	protein_coding	0.353571	0.420741	0.245	0.28	1	1	-0.00201883	0.946259	0.430336	0.43571	1_to_1	exon_length_diff		6;2;2;4;3	6;2;2;4;3	5	5	0									0	EFO_0004842	0.36755	0
Fibroblast	ENSG00000178201	VN1R1	ENSG00000178201	CHM13_G0029845	VN1R1	VN1R1	protein_coding	protein_coding	0.744231	0.8304	0.59	0.695	1	1	-0.0499777	1.3061e-14	0.105012	0.105012	1_to_1	identical gene model	0.99949	1	1	1	1	0									0	MONDO_0005180;EFO_0005230	0.0036958	0
Fibroblast	ENSG00000178202	POGLUT3	ENSG00000178202	CHM13_G0010531	POGLUT3	MSTRG.1114	protein_coding	protein_coding	5.48426	2.38714	3.86	1.18	1	1	1.54301	4.25436e-10	0.990862	0.999244	1_to_1	transcript_count_diff		7;8;8;3;4;3	8;7;8;6;7;8;3;4;3	6	9	0									0	EFO_0007985	0.36098	0
Fibroblast	ENSG00000178209	PLEC	ENSG00000178209	CHM13_G0055104	PLEC	PLEC	protein_coding	protein_coding	8.33705	8.67882	0.73	1.09	1	1	0.643855	2.96672e-09	0.99901	0.999399	1_to_1	transcript_count_diff		32;32;32;32;32;32;32;33;32;32;18;7;6;6;4	32;24;32;32;32;32;32;32;33;32;20;28;5;32;18;7;6;6;4	15	19	0	Path Problem, Clone Problem				1	?Epidermolysis bullosa simplex 5D, generalized intermediate, autosomal recessive;Epidermolysis bullosa simplex 5A, Ogna type;Epidermolysis bullosa simplex 5B, with muscular dystrophy;Epidermolysis bullosa simplex 5C, with pyloric atresia;Muscular dystrophy, limb-girdle, autosomal recessive 17	3;3;3;3;3	known_molec_cause;known_molec_cause;known_molec_cause;known_molec_cause;known_molec_cause	0	Orphanet_257	0.76744	0
Fibroblast	ENSG00000178217	SH2D4B	ENSG00000178217	CHM13_G0006826	SH2D4B	SH2D4B	protein_coding	protein_coding	0.19	0.2	0.19	0.2	0	0			0.833333	0.833333	1_to_1	identical gene model	0.99973	7;8;7;3;2	7;8;7;3;2	5	5	0	GRC Housekeeping								0	EFO_0005782	0.33672	0
Fibroblast	ENSG00000178222	RNF212	ENSG00000178222	CHM13_G0041067	RNF212	RNF212	protein_coding	protein_coding	6.63017	7.68345	3.59	5.25	1	1	-0.118654	0.112262	0.899551	0.894743	1_to_1	exon_length_diff		3;5;6;6;3;10;10;10;7;8;8;4;4;3;4	3;5;6;6;3;10;10;10;7;8;8;4;4;3;4	15	15	0					1	?Spermatogenic failure 62;Recombination rate QTL 1	3;3	known_molec_cause;known_molec_cause	0	EFO_0004514	0.36748	0
Fibroblast	ENSG00000178226	PRSS36	ENSG00000178226	CHM13_G0021276	PRSS36	PRSS36	protein_coding	protein_coding	0.924737	0.974286	0.82	0.83	0	1	-0.112847	0.0048658	0.974695	0.970663	1_to_1	exon_count_diff		15;13;14;15;3;3;3;3;2	15;12;14;15;3;3;3;3;2	9	9	0									0	EFO_0004627	0.13523	0
Fibroblast	ENSG00000178229	ZNF543	ENSG00000178229	CHM13_G0029832	ZNF543	ZNF543	protein_coding	protein_coding	2.27111	2.51393	1.71	1.81	1	1	-0.0423215	0.000452014	0	0	1_to_1	exon_length_diff		4	4	1	1	0									0	EFO_0010607	0.11655	0
Fibroblast	ENSG00000178233	TMEM151B	ENSG00000178233	CHM13_G0047943	TMEM151B	TMEM151B	protein_coding	protein_coding	0.7	0.889231	0.58	0.67	0	0			0.604444	0.617778	1_to_1	exon_length_diff		3;3	3;3	2	2	0	GRC Housekeeping								0	Orphanet_319504	0.54007	0
Fibroblast	ENSG00000178234	GALNT11	ENSG00000178234	CHM13_G0052598	GALNT11	GALNT11	protein_coding	protein_coding	4.95717	5.64379	3.925	4.115	1	1	-0.0469414	4.90518e-16	0.988275	0.988295	1_to_1	identical gene model	0.999988	12;3;3;3;7;4;14;5;4;4;3;4;4	12;3;3;3;7;4;14;5;4;4;3;4;4	13	13	0									0	EFO_0005423	0.25499	0
Fibroblast	ENSG00000178235	SLITRK1	ENSG00000178235	CHM13_G0015220	SLITRK1	SLITRK1	protein_coding	protein_coding					0	0			1	1	1_to_1	identical gene model	0.999908	1;2	1;2	2	2	0					1	?Trichotillomania;Tourette syndrome	3;3	known_molec_cause;known_molec_cause	0	EFO_0004895	0.46673	0
Fibroblast	ENSG00000178243	LINC02907	ENSG00000178243	CHM13_G0057338	C9orf62	C9orf62	lncRNA	lncRNA					0	0					1_to_1	identical gene model	0.998646	3	3	1	1	0	Variation								0	EFO_0001073	0.0029565	0
Fibroblast	ENSG00000178248	FAM230I	ENSG00000178248	CHM13_G0036922	FAM230I	FAM230I	lncRNA	lncRNA					0	0					1_to_1	identical gene model		12	12	1	1	0	Clone Problem								0	HP_0012864	0.019448	0
Fibroblast	ENSG00000178252	WDR6	ENSG00000178252	CHM13_G0038625	WDR6	WDR6	protein_coding	protein_coding	12.072	13.1526	9.95	9.92	1	1	-0.0405342	2.66685e-07	0.999372	0.999375	1_to_1	identical gene model	0.999912	6;6;3;3;3;4;6;3;3;6;6;6;5;2;6;3;2;3;2;2;6;3;3	6;6;3;3;3;4;6;3;3;6;6;6;5;2;6;3;2;3;2;2;6;3;3	23	23	0									0	EFO_0004339	0.45944	0
Fibroblast	ENSG00000178257	PRM3	ENSG00000178257	CHM13_G0020623	PRM3	PRM3	protein_coding	protein_coding					0	0					1_to_1	identical gene model	0.997677	1	1	1	1	0	Variation, Clone Problem								0	EFO_0003767	0.092214	0
Fibroblast	ENSG00000178279	TNP2	ENSG00000178279	CHM13_G0020622	TNP2	TNP2	protein_coding	protein_coding					0	0					1_to_1	identical gene model	0.999396	1;2	1;2	2	2	0	Variation, Clone Problem								0	EFO_0003767	0.20168	0
Fibroblast	ENSG00000178287	SPAG11A	ENSG00000178287	CHM13_G0052840	SPAG11A	SPAG11A	protein_coding	protein_coding					0	0			1	1	1_to_1	exon_length_diff		4;4;3;3;2;3;4;3;3	4;4;3;3;2;3;4;3;3	9	9	0	Variation, Path Problem		High Signal Region	High Signal Region					0	EFO_0007660	0.042632	0
Fibroblast	ENSG00000178295	GEN1	ENSG00000178295	CHM13_G0030216	GEN1	GEN1	protein_coding	protein_coding	1.81167	2.00618	0.875	0.97	1	1	-0.0439301	8.95559e-16	0.986149	0.98615	1_to_1	identical gene model	0.999696	14;1;14;4;3;2;9;4	14;1;14;4;3;2;9;4	8	8	0									0	EFO_0000304	0.25049	0
Fibroblast	ENSG00000178297	TMPRSS9	ENSG00000178297	CHM13_G0027125	TMPRSS9	TMPRSS9	protein_coding	protein_coding	0.986667	1.12889	0.93	1.11	0	0			0.985964	0.985964	1_to_1	identical gene model		18;18;10;17;16;3;2	18;18;10;17;16;3;2	7	7	0	Variation	Low_Qual, Error_Kmer							0	HP_0001263	0.29566	0
Fibroblast	ENSG00000178301	AQP11	ENSG00000178301	CHM13_G0010036	AQP11	AQP11	protein_coding	protein_coding	2.11842	2.28945	1.66	1.95	1	1	-0.0454846	9.92839e-16	0.495623	0.495623	1_to_1	identical gene model	0.999741	4;3	4;3	2	2	0									0	EFO_0006336	0.33152	0
Fibroblast	ENSG00000178307	TMEM11	ENSG00000178307	CHM13_G0023555	TMEM11	TMEM11	protein_coding	protein_coding	20.5247	23.9937	21.73	25.21	1	1	-0.0494484	9.7217e-17	0.979406	0.979413	1_to_1	identical gene model	0.999929	2;3;3;3;4;2	2;3;3;3;4;2	6	6	0	Clone Problem								0	EFO_0004509	0.35182	0
Fibroblast	ENSG00000178338	ZNF354B	ENSG00000178338	CHM13_G0046511	ZNF354B	ZNF354B	protein_coding	protein_coding	5.06635	5.54574	4.27	4.72	1	1	-0.0489289	1.19926e-16	0.654871	0.654871	1_to_1	identical gene model		5;4;3;3	5;4;3;3	4	4	0									0	MONDO_0004892	0.12007	0
Fibroblast	ENSG00000178342	KCNG2	ENSG00000178342	CHM13_G0026952	KCNG2	KCNG2	protein_coding	protein_coding	0.4565	0.5225	0.34	0.37	1	1	-0.0485911	8.67867e-17	0.404444	0.404444	1_to_1	identical gene model	0.999278	2;2	2;2	2	2	0									0	MONDO_0005301	0.58327	0
Fibroblast	ENSG00000178343	SHISA3	ENSG00000178343	CHM13_G0041656	SHISA3	SHISA3	protein_coding	protein_coding	0.722	0.775	0.44	0.5	1	1	-0.0491636	1.40624e-15	0	0	1_to_1	identical gene model	0.999205	2	2	1	1	0									0	EFO_0004517	0.22348	0
Fibroblast	ENSG00000178358	OR2D3	ENSG00000178358	CHM13_G0008200	OR2D3	OR2D3	protein_coding	protein_coding					0	0					1_to_1	identical gene model	0.999439	1	1	1	1	0									0	EFO_0000304	0.18021	0
Fibroblast	ENSG00000178363	CALML3	ENSG00000178363	CHM13_G0005540	CALML3	CALML3	protein_coding	protein_coding	6.114	5.53167	1.29	0.755	0	0			0.51517	0.449737	1_to_1	exon_length_diff		1	1	1	1	0					1	?Cardiomyopathy, dilated, 1M;Cardiomyopathy, hypertrophic, 12	3;3	known_molec_cause;known_molec_cause	0	EFO_0010736	0.21401	0
Fibroblast	ENSG00000178372	CALML5	ENSG00000178372	CHM13_G0005538	CALML5	CALML5	protein_coding	protein_coding	14.46	15.627	1.48	1.645	0	0			0	0	1_to_1	identical gene model		1	1	1	1	0									0	EFO_0004631	0.19048	0
Fibroblast	ENSG00000178381	ZFAND2A	ENSG00000178381	CHM13_G0049734	ZFAND2A	ZFAND2A	protein_coding	protein_coding	14.5217	16.5663	11.815	13.525	1	1	-0.0342784	0.0111792	0.982461	0.982489	1_to_1	exon_length_diff		6;5;2;3;5;3;2	6;5;2;3;5;3;2	7	7	0									0	EFO_0004526	0.15241	0
Fibroblast	ENSG00000178385	PLEKHM3	ENSG00000178385	CHM13_G0033476	PLEKHM3	PLEKHM3	protein_coding	protein_coding	3.53846	4.06698	2.61	2.79	1	1	-0.0528223	3.52558e-17	0.57178	0.571721	1_to_1	identical gene model	0.999997	8;2;7;8	8;2;7;8	4	4	0	Variation								0	EFO_0009270	0.38911	0
Fibroblast	ENSG00000178386	ZNF223	ENSG00000178386	CHM13_G0028930	ZNF223	ZNF223	protein_coding	protein_coding	1.70554	1.91238	1.67	1.82	1	1	-0.0500206	1.22437e-15	0.750139	0.751378	1_to_1	identical gene model	0.99837	3;5;4;6;3	3;5;4;6;3	5	5	0									0	EFO_0004747	0.027227	0
Fibroblast	ENSG00000178394	HTR1A	ENSG00000178394	CHM13_G0044546	HTR1A	HTR1A	protein_coding	protein_coding		0.1		0.1	0	0			0	0	1_to_1	identical gene model		1;2	1;2	2	2	0					1	Periodic fever, menstrual cycle dependent	3	known_molec_cause	0	MONDO_0005090	0.63553	0
Fibroblast	ENSG00000178395	CCDC185	ENSG00000178395	CHM13_G0004811	CCDC185	CCDC185	protein_coding	protein_coding	0.244	0.286	0.2	0.24	0	0			0	0	1_to_1	identical gene model	0.999122	1	1	1	1	0									0	EFO_0010750	0.23723	0
Fibroblast	ENSG00000178397	FAM220A	ENSG00000178397	CHM13_G0049844	FAM220A	FAM220A	protein_coding	protein_coding	1.32636	1.57091	1.04	1.31	0	0			0.999309	0.99931	1_to_1	identical gene model	0.999781	2;2;2;3	2;2;2;3	4	4	0									0	EFO_0007993	0.30781	0
Fibroblast	ENSG00000178401	DNAJC22	ENSG00000178401	CHM13_G0012252	DNAJC22	DNAJC22	protein_coding	protein_coding	0.535	0.594103	0.22	0.24	1	1	-0.0464222	2.35183e-16	0.878413	0.878367	1_to_1	exon_length_diff		4;3;4;2;2	4;3;4;2;2	5	5	0									0	EFO_0005670	0.11241	0
Fibroblast	ENSG00000178403	NEUROG2	ENSG00000178403	CHM13_G0042616	NEUROG2	NEUROG2	protein_coding	protein_coding	0.225	0.43	0.225	0.43	0	0			0	0	1_to_1	identical gene model		2	2	1	1	0									0	EFO_0010736	0.26844	0
Fibroblast	ENSG00000178404	CEP295NL	ENSG00000178404	CHM13_G0025520	CEP295NL	CEP295NL	protein_coding	protein_coding	0.818182	1.049	0.84	1.02	0	0			0.998781	0.998798	1_to_1	identical gene model	0.997372	5;3;2;3;4	5;3;2;3;4	5	5	0	Localization Problem								0	EFO_0007874	0.31701	0
Fibroblast	ENSG00000178409	BEND3	ENSG00000178409	CHM13_G0048671	BEND3	BEND3	protein_coding	protein_coding	0.123333	0.14	0.13	0.14	0	0			0.998623	0.998616	1_to_1	exon_length_diff		4;5	4;5	2	2	0	Clone Problem, Missing sequence								0	EFO_0004842	0.49297	0
Fibroblast	ENSG00000178412	CTDP1-DT	ENSG00000178412	CHM13_G0026946	AC068473.1	AC068473.1	lncRNA	lncRNA	0.46625	0.507143	0.405	0.48	0	0			0	0	1_to_1	identical gene model	0.998934	5	5	1	1	0												0
Fibroblast	ENSG00000178425	NT5DC1	ENSG00000178425	CHM13_G0048830	NT5DC1	NT5DC1	protein_coding	protein_coding	5.90985	6.69603	5.49	6.26	1	1	-0.0492031	6.60812e-17	0.531663	0.531618	1_to_1	exon_length_diff		7;12;3;7	7;12;3;7	4	4	0									0	Orphanet_174	0.54549	0
Fibroblast	ENSG00000178429	RPS3AP5	ENSG00000178429	CHM13_G0006861	RPS3AP5	RPS3AP5	processed_pseudogene	processed_pseudogene	9.27063	31.3465	8.85	28.17	1	1	-1.55455	8.12434e-24	0.639334	0.426559	1_to_1	identical gene model		1	1	1	1	0	GRC Housekeeping											0
Fibroblast	ENSG00000178430																									0												0
Fibroblast	ENSG00000178440	TIMM23B-AGAP6	ENSG00000178440	CHM13_G0006333	TIMM23B-AGAP6	TIMM23B-AGAP6	protein_coding	protein_coding	0.4676	0.484615	0.26	0.29	1	1	-0.0458244	2.48986e-16	0.997424	0.997337	1_to_1	identical gene model	0.999707	18;18;2;3	18;18;2;3	4	4	0	Gap, Path Problem, GRC Housekeeping								0	EFO_0005208	0.12501	0
Fibroblast	ENSG00000178445	GLDC	ENSG00000178445	CHM13_G0055301	GLDC	GLDC	protein_coding	protein_coding	1.27286	1.43545	0.35	0.41	1	1	-0.0475588	2.40705e-16	0.862565	0.86252	1_to_1	exon_length_diff		25;3;7;11;11;24;10;4;23;9;11;4;21;16;3;2;6;2;4;4;5;3	25;3;7;11;11;24;10;4;23;9;11;4;21;16;3;2;6;2;4;4;5;3	22	22	0					1	Glycine encephalopathy	3	known_molec_cause	1	Orphanet_407	0.83783	0
Fibroblast	ENSG00000178449	COX14	ENSG00000178449	CHM13_G0012287	COX14	COX14	protein_coding	protein_coding	147.228	169.353	144.25	166.91	1	1	-0.0490774	7.59166e-17	0.902959	0.902959	1_to_1	identical gene model		3;3;2;2	3;3;2;2	4	4	0					1	?Mitochondrial complex IV deficiency, nuclear type 10	3	known_molec_cause	0	MONDO_0009068	0.50396	0
Fibroblast	ENSG00000178457	LINC00314	ENSG00000178457	CHM13_G0035876	LINC00314	LINC00314	lncRNA	lncRNA					0	0					1_to_1	identical gene model	0.998695	2	2	1	1	0												0
Fibroblast	ENSG00000178458	H3P16	ENSG00000178458	CHM13_G0042935	H3P16	H3P16	processed_pseudogene	processed_pseudogene	13.5633	16.0734	13.55	15.315	1	1	-0.169055	0.0300889	0.10264	0.238476	1_to_1	identical gene model		1	1	1	1	0												0
Fibroblast	ENSG00000178460	MCMDC2	ENSG00000178460	CHM13_G0053959	MCMDC2	MCMDC2	protein_coding	protein_coding	0.789483	0.888421	0.65	0.75	1	1	-0.0448955	1.88628e-13	0.555697	0.556272	1_to_1	identical gene model		13;15;14;9;5;14;12	13;15;14;9;5;14;12	7	7	0									0	EFO_0000279	0.35214	0
Fibroblast	ENSG00000178462	TUBAL3	ENSG00000178462	CHM13_G0005536	TUBAL3	TUBAL3	protein_coding	protein_coding					0	0					1_to_1	identical gene model	0.998897	4;4	4;4	2	2	0									0	EFO_0000763	0.46197	0
Fibroblast	ENSG00000178464	RPL10P16	ENSG00000178464	CHM13_G0027662	RPL10P16	RPL10P16	processed_pseudogene	processed_pseudogene	198.385	260.485	181.96	221.6	1	1	-0.211021	2.10183e-24	0.291443	0.288777	1_to_1	identical gene model	0.998138	1	1	1	1	0												0
Fibroblast	ENSG00000178467	P4HTM	ENSG00000178467	CHM13_G0038623	P4HTM	P4HTM	protein_coding	protein_coding	17.0762	19.9511	16.21	18.9	1	1	-0.0576288	1.64449e-14	0.950331	0.950085	1_to_1	exon_length_diff		9;8;4;9;1;3;5;4;3;2;3;3	9;8;4;9;1;3;5;4;3;2;3;3	12	12	0					1	Hypotonia, hypoventilation, impaired intellectual development, dysautonomia, epilepsy, and eye abnormalities	3	known_molec_cause	0	EFO_0004272	0.55204	0
Fibroblast	ENSG00000178473	UCN3	ENSG00000178473	CHM13_G0005535	UCN3	UCN3	protein_coding	protein_coding					0	0					1_to_1	identical gene model	0.999181	2	2	1	1	0									0	EFO_0004530	0.25263	0
Fibroblast	ENSG00000178498	DTX3	ENSG00000178498	CHM13_G0012681	DTX3	DTX3	protein_coding	protein_coding	9.34381	10.5584	7.62	8.29	1	1	-0.0448338	1.06907e-12	0.981843	0.981875	1_to_1	identical gene model	0.999963	6;5;5;7;5;6;2;2	6;5;5;7;5;6;2;2	8	8	0									0	EFO_0004838	0.096259	0
Fibroblast	ENSG00000178502	KLHL11	ENSG00000178502	CHM13_G0024316	KLHL11	KLHL11	protein_coding	protein_coding	1.90267	2.04442	1.27	1.33	1	1	-0.01427	0.632592	0.74109	0.741651	1_to_1	exon_length_diff		2	2	1	1	0	GRC Housekeeping								0	EFO_0007986	0.19394	0
Fibroblast	ENSG00000178503	NECAP1P1	ENSG00000178503	CHM13_G0050357	NECAP1P1	NECAP1P1	processed_pseudogene	processed_pseudogene					0	0					1_to_1	identical gene model		1	1	1	1	0												0
Fibroblast	ENSG00000178522	AMBN	ENSG00000178522	CHM13_G0042034	AMBN	AMBN	protein_coding	protein_coding					0	0			1	1	1_to_1	identical gene model		13;14;13	13;14;13	3	3	0	Gap				1	Amelogenesis imperfecta, type IF	3	known_molec_cause	0	Orphanet_88661	0.55706	0
Fibroblast	ENSG00000178531	CTXN1	ENSG00000178531	CHM13_G0027400	CTXN1	CTXN1	protein_coding	protein_coding	22.2083	25.1687	19.64	22.245	1	1	-0.044124	2.24466e-12	0	0	1_to_1	identical gene model	0.999719	2	2	1	1	0	Clone Problem								0	EFO_1001841	0.052687	0
Fibroblast	ENSG00000178537	SLC25A20	ENSG00000178537	CHM13_G0038617	SLC25A20	SLC25A20	protein_coding	protein_coding	5.068	5.90434	3.65	3.95	1	1	-0.0463013	9.34331e-16	0.980816	0.980821	1_to_1	identical gene model		9;7;2;10	9;7;2;10	4	4	0					1	Carnitine-acylcarnitine translocase deficiency	3	known_molec_cause	1	Orphanet_159	0.81663	0
Fibroblast	ENSG00000178538	CA8	ENSG00000178538	CHM13_G0053860	CA8	CA8	protein_coding	protein_coding	0.205	0.235	0.2	0.24	0	0			0.630952	0.630952	1_to_1	exon_length_diff		9;8;5;3	9;8;5;3	4	4	0					1	Cerebellar ataxia and mental retardation with or without quadrupedal locomotion 3	3	known_molec_cause	0	Orphanet_1766	0.74853	0
Fibroblast	ENSG00000178550																									0												0
Fibroblast	ENSG00000178556	CKS1BP6	ENSG00000178556	CHM13_G0057917	CKS1BP6	CKS1BP6	processed_pseudogene	processed_pseudogene					0	0			1	1	1_to_1	identical gene model		1	1	1	1	0												0
Fibroblast	ENSG00000178562	CD28	ENSG00000178562	CHM13_G0033395	CD28	CD28	protein_coding	protein_coding					0	0			1	1	1_to_1	identical gene model	0.999966	3;4;4	3;4;4	3	3	0									0	EFO_0000764	0.51085	1			yes
Fibroblast	ENSG00000178567	EPM2AIP1	ENSG00000178567	CHM13_G0038296	EPM2AIP1	EPM2AIP1	protein_coding	protein_coding	9.28831	10.4532	8.41	9.35	1	1	-0.0507244	3.1503e-17	0.0627997	0.0627796	1_to_1	exon_length_diff		1;3;2	1;3;2	3	3	0			High Signal Region						0	MONDO_0005835	0.3683	0
Fibroblast	ENSG00000178568	ERBB4	ENSG00000178568	CHM13_G0033526	ERBB4	ERBB4	protein_coding	protein_coding					0	0			1	1	1_to_1	identical gene model	0.999999	28;26;27;20;19;3;5;5;2	28;26;27;20;19;3;5;5;2	9	9	0					1	Amyotrophic lateral sclerosis 19	3	known_molec_cause	0	EFO_0003060	0.66351	1		yes	yes
Fibroblast	ENSG00000178573	MAF	ENSG00000178573	CHM13_G0022366	MAF	MAF	protein_coding	protein_coding	7.36375	8.27919	5.66	6.44	1	1	-0.0463027	6.80007e-10	0.469002	0.476013	1_to_1	exon_length_diff		2;2;1	2;2;1	3	3	0					1	Ayme-Gripp syndrome;Cataract 21, multiple types	3;3	known_molec_cause;known_molec_cause	0	MONDO_0011060	0.78029	1			yes
Fibroblast	ENSG00000178585	CTNNBIP1	ENSG00000178585	CHM13_G0000300	CTNNBIP1	CTNNBIP1	protein_coding	protein_coding	33.6671	38.8338	33.39	37.96	1	1	-0.0528709	2.71978e-18	0.574125	0.572961	1_to_1	identical gene model	0.999923	6;5;5;5	6;5;5;5	4	4	0									0	EFO_0007984	0.36428	0
Fibroblast	ENSG00000178586	OR6B3	ENSG00000178586	CHM13_G0034076	OR6B3	OR6B3	protein_coding	protein_coding					0	0					1_to_1	identical gene model		1;2	1;2	2	2	0									0	EFO_0000621	0.21332	0
Fibroblast	ENSG00000178591	DEFB125	ENSG00000178591	CHM13_G0034155	DEFB125	DEFB125	protein_coding	protein_coding					0	0					1_to_1	identical gene model	0.999725	2;2	2;2	2	2	0	GRC Housekeeping								0	EFO_0000571	0.24277	0
Fibroblast	ENSG00000178596	GAPDHP29	ENSG00000178596	CHM13_G0002306	GAPDHP29	GAPDHP29	processed_pseudogene	processed_pseudogene	0.41	0.52	0.41	0.52	0	0			0	0	1_to_1	identical gene model		1	1	1	1	0												0
Fibroblast	ENSG00000178597	PSAPL1	ENSG00000178597	CHM13_G0041220	PSAPL1	PSAPL1	protein_coding	protein_coding	0.51	0.59	0.51	0.59	0	0			0	0	1_to_1	exon_length_diff		1	1	1	1	0	Clone Problem								0	EFO_0007937	0.21899	0
Fibroblast	ENSG00000178602	OTOS	ENSG00000178602	CHM13_G0034080	OTOS	OTOS	protein_coding	protein_coding	0.64	0.75	0.64	0.75	0	0			0.75	0.75	1_to_1	identical gene model		4;5	4;5	2	2	0									0	EFO_0004747	0.21814	0
Fibroblast	ENSG00000178605	GTPBP6	ENSG00000178605	CHM13_G0057542	GTPBP6	MSTRG.5798	protein_coding	protein_coding		2.61745		2.01	0	1			1	0.994334	1_to_1	transcript_count_diff		8;20	11;5;10	2	3	0	Gap		High Signal Region	High Signal Region					0	MONDO_0005090	0.0073916	0
Fibroblast	ENSG00000178607	ERN1	ENSG00000178607	CHM13_G0025096	ERN1	ERN1	protein_coding	protein_coding	9.54585	10.9549	9.69	10.45	1	1	-0.0573519	2.55959e-17	0.0697491	0.0695327	1_to_1	identical gene model	0.999522	22;2;4;2;5;5;2;1	22;2;4;2;5;5;2;1	8	8	0	Gap								0	MONDO_0005148	0.32306	0
Fibroblast	ENSG00000178623	GPR35	ENSG00000178623	CHM13_G0034094	GPR35	GPR35	protein_coding	protein_coding	0.396389	0.446053	0.32	0.355	1	1	-0.0448962	5.28102e-11	0.91116	0.91126	1_to_1	exon_length_diff		6;6;2;2;1	6;6;2;2;1	5	5	0									0	EFO_0000729	0.42843	0
Fibroblast	ENSG00000178631	ACTG1P1	ENSG00000178631	CHM13_G0039985	ACTG1P1	ACTG1P1	processed_pseudogene	processed_pseudogene	0.485263	0.596875	0.4	0.47	0	0			0.0416667	0.0694444	1_to_1	identical gene model	0.997516	1	1	1	1	0												0
Fibroblast	ENSG00000178636	MRPL42P1	ENSG00000178636	CHM13_G0042702	AC092656.1	AC092656.1	transcribed_processed_pseudogene	transcribed_processed_pseudogene	0.636667	0.696667	0.26	0.32	0	0			0.442222	0.453333	1_to_1	identical gene model	0.999076	4;3;1	4;3;1	3	3	0												0
Fibroblast	ENSG00000178645	C10orf53	ENSG00000178645	CHM13_G0006326	C10orf53	C10orf53	protein_coding	protein_coding					0	0					1_to_1	exon_length_diff		3;2;3	3;2;3	3	3	0	Gap, GRC Housekeeping, Path Problem								0	EFO_1001506	0.31502	0
Fibroblast	ENSG00000178654	PPIAP33	ENSG00000178654	CHM13_G0055319	PPIAP33	PPIAP33	processed_pseudogene	processed_pseudogene					0	0					1_to_1	identical gene model	0.998557	1	1	1	1	0												0
Fibroblast	ENSG00000178660	ARMC10P1	ENSG00000178660	CHM13_G0039209	ARMC10P1	ARMC10P1	processed_pseudogene	processed_pseudogene	1.49973	2.03302	1.05	1.52	1	1	-0.40244	0.000610173	0.487028	0.873505	1_to_1	identical gene model	0.996953	1	1	1	1	0												0
Fibroblast	ENSG00000178662	CSRNP3	ENSG00000178662	CHM13_G0032785	CSRNP3	CSRNP3	protein_coding	protein_coding	4.9975	5.4775	1.39	1.58	0	0			0.919089	0.919149	1_to_1	exon_length_diff		7;7;4;7;4;5;5	7;7;4;7;4;5;5	7	7	0	Path Problem			High Signal Region					0	EFO_0004784	0.42181	0
Fibroblast	ENSG00000178665	ZNF713	ENSG00000178665	CHM13_G0050663	ZNF713	ZNF713	protein_coding	protein_coding	0.874717	0.964314	0.57	0.59	1	1	-0.00208066	0.964566	0.856707	0.861666	1_to_1	exon_length_diff		7;5;9;2;5;4	7;5;9;2;5;4	6	6	0									0	EFO_0009774	0.19493	0
Fibroblast	ENSG00000178685	PARP10	ENSG00000178685	CHM13_G0055106	PARP10	PARP10	protein_coding	protein_coding	5.05651	4.84721	4.89	5.3	1	1	-0.023844	0.040886	0.994365	0.9943	1_to_1	exon_count_diff		11;4;11;10;11;3;4;4;2;5;5;4;4;4;4;4;4;2;4;4;4;2;2	11;3;11;10;10;3;4;3;1;5;5;4;4;4;4;4;4;2;4;4;4;2;2	23	23	0	Path Problem, Clone Problem			High Signal Region					0	MONDO_0100096	0.36995	0
Fibroblast	ENSG00000178690	DYNAP	ENSG00000178690	CHM13_G0026579	DYNAP	DYNAP	protein_coding	protein_coding					0	0					1_to_1	identical gene model		3;3	3;3	2	2	0	Gap								0	EFO_0004840	0.24511	0
Fibroblast	ENSG00000178691	SUZ12	ENSG00000178691	CHM13_G0023868	SUZ12	SUZ12	protein_coding	protein_coding	4.19692	4.73429	3.7	4.23	1	1	-0.0490516	9.60258e-17	0.77249	0.772489	1_to_1	identical gene model		16;15;1;4	16;15;1;4	4	4	0				High Signal Region	1	Imagawa-Matsumoto syndrome	3	known_molec_cause	0	MONDO_0032916	0.7296	1			yes
Fibroblast	ENSG00000178694	NSUN3	ENSG00000178694	CHM13_G0039207	NSUN3	NSUN3	protein_coding	protein_coding	5.29615	5.9946	5.3	5.75	1	1	-0.0500174	9.79336e-17	0.309864	0.309827	1_to_1	exon_length_diff		2;5;3;3;3;6;4;2	2;5;3;3;3;6;4;2	8	8	0					1	Combined oxidative phosphorylation deficiency 48	3	known_molec_cause	0	MONDO_0033566	0.56592	0
Fibroblast	ENSG00000178695	KCTD12	ENSG00000178695	CHM13_G0015147	KCTD12	KCTD12	protein_coding	protein_coding	34.616	38.4094	24.49	27.66	1	1	-0.0791985	1.06941e-23	0	0	1_to_1	exon_length_diff		1	1	1	1	0									0	EFO_0005423	0.30084	0
Fibroblast	ENSG00000178700	DHFR2	ENSG00000178700	CHM13_G0039206	DHFR2	DHFR2	protein_coding	protein_coding	0.47	0.403929	0.37	0.26	1	1	-0.034283	0.00159894	0.9932	0.993324	1_to_1	exon_length_diff		3;2;2;3;3;2	3;2;2;3;3;2	6	6	0									0	EFO_0004340	0.31216	0
Fibroblast	ENSG00000178715		ENSG00000178715		AL450998.1		processed_pseudogene		4.008		2.35		0				0.0371094		hg38_spec_gene			1		1		0												0
Fibroblast	ENSG00000178718	RPP25	ENSG00000178718	CHM13_G0019402	RPP25	RPP25	protein_coding	protein_coding	32.9112	37.5227	29.21	33.49	1	1	-0.0484893	1.05558e-16	0	0	1_to_1	identical gene model		1	1	1	1	0									0	EFO_0006335	0.098994	0
Fibroblast	ENSG00000178719	GRINA	ENSG00000178719	CHM13_G0055107	GRINA	GRINA	protein_coding	protein_coding	26.5633	25.0953	14.89	12.725	1	1	0.0907649	0.00900107	0.992456	0.99272	1_to_1	exon_count_diff		7;7;5;2;2;5;3;5;5;3	7;7;5;2;1;5;3;5;5;3	10	10	0	Path Problem, Clone Problem								0	EFO_0005192	0.16398	0
Fibroblast	ENSG00000178722	C5orf64	ENSG00000178722	CHM13_G0044526	C5orf64	C5orf64	lncRNA	lncRNA	0.365	0.395	0.365	0.395	0	0			0.873737	0.873737	1_to_1	exon_length_diff		8;4;5;3;4;5;8;4;4;6;5;7;2;6;5;4;5;6;2;3;2;4;4;7;5;3;2;3	8;4;5;3;4;5;8;4;4;6;5;7;2;6;5;4;5;6;2;3;2;4;4;7;5;3;2;3	28	28	0									0	EFO_0000616	0.0051741	0
Fibroblast	ENSG00000178723	GLULP4	ENSG00000178723	CHM13_G0055699	GLULP4	GLULP4	processed_pseudogene	processed_pseudogene	0.42	0.486667	0.37	0.45	0	0			0	0	1_to_1	identical gene model	0.999465	1	1	1	1	0												0
Fibroblast	ENSG00000178726	THBD	ENSG00000178726	CHM13_G0034593	THBD	THBD	protein_coding	protein_coding	10.7348	12.0397	4.87	5.16	1	1	-0.0512341	5.068e-17	0	0	1_to_1	identical gene model	0.999802	1	1	1	1	0					1	Thrombophilia 12 due to thrombomodulin defect;{Hemolytic uremic syndrome, atypical, susceptibility to, 6}	3;3	known_molec_cause;known_molec_cause	0	MONDO_0013775	0.74645	0
Fibroblast	ENSG00000178732	GP5	ENSG00000178732	CHM13_G0040859	GP5	GP5	protein_coding	protein_coding	0.2095	0.203333	0.185	0.16	1	1	-0.0473977	1.96331e-16	0	0	1_to_1	identical gene model	0.99983	1	1	1	1	0	Gap								0	EFO_0004584	0.38777	0
Fibroblast	ENSG00000178734	LMO7DN	ENSG00000178734	CHM13_G0015139	LMO7DN	LMO7DN	lncRNA	lncRNA	1.33567	1.44036	0.83	0.895	1	1	-0.049598	8.42056e-17	0	0	1_to_1	identical gene model		4	4	1	1	0									0	EFO_1000189	0.016831	0
Fibroblast	ENSG00000178741	COX5A	ENSG00000178741	CHM13_G0019401	COX5A	COX5A	protein_coding	protein_coding	38.7672	44.276	36.52	42.27	1	1	-0.0461971	1.39933e-13	0.985639	0.985654	1_to_1	identical gene model	0.999939	5;3;4;4;5;4	5;3;4;4;5;4	6	6	0					1	?Mitochondrial complex IV deficiency, nuclear type 20	3	known_molec_cause	0	MONDO_0033655	0.45274	0
Fibroblast	ENSG00000178750	STX19	ENSG00000178750	CHM13_G0039205	STX19	STX19	protein_coding	protein_coding	0.479	0.536	0.38	0.415	0	0			0	0	1_to_1	identical gene model		2	2	1	1	0									0	EFO_0004340	0.21751	0
Fibroblast	ENSG00000178752	ERFE	ENSG00000178752	CHM13_G0034037	ERFE	ERFE	protein_coding	protein_coding	1.40429	1.60023	1.04	1.18	1	1	-0.321875	7.75132e-06	0.991263	0.988074	1_to_1	exon_count_diff		8;6;4;4;3;3;2	8;5;4;4;3;3;2	7	7	0									0	EFO_0004528	0.39541	0
Fibroblast	ENSG00000178761	FAM219B	ENSG00000178761	CHM13_G0019400	FAM219B	FAM219B	protein_coding	protein_coding	11.66	13.4797	11.345	13.475	1	1	-0.0494779	9.44922e-17	0.99418	0.99418	1_to_1	identical gene model	0.999975	5;6;7;6;4;2;3;6;5;4;5;4;5;4;5;3;4;5;6	5;6;7;6;4;2;3;6;5;4;5;4;5;4;5;3;4;5;6	19	19	0									0	EFO_0004528	0.29017	0
Fibroblast	ENSG00000178762	H2BC2P	ENSG00000178762	CHM13_G0047058	H2BC2P	H2BC2P	unprocessed_pseudogene	unprocessed_pseudogene					0	0					1_to_1	identical gene model	0.998062	1	1	1	1	0												0
Fibroblast	ENSG00000178764	ZHX2	ENSG00000178764	CHM13_G0054750	ZHX2	ZHX2	protein_coding	protein_coding	22.6275	25.5976	22.28	24.25	1	1	-0.0488929	7.39575e-17	0.0833436	0.0834406	1_to_1	identical gene model	0.999231	4;2	4;2	2	2	0	GRC Housekeeping								0	EFO_0010701	0.36911	0
Fibroblast	ENSG00000178772	CPN2	ENSG00000178772	CHM13_G0040857	CPN2	CPN2	protein_coding	protein_coding	0.612	0.720455	0.43	0.51	1	1	-0.0217619	0.434721	0.520483	0.521513	1_to_1	identical gene model	0.999262	2;2	2;2	2	2	0	Gap								0	EFO_0004339	0.45742	0
Fibroblast	ENSG00000178773	CPNE7	ENSG00000178773	CHM13_G0022642	CPNE7	CPNE7	protein_coding	protein_coding	2.07024	2.22171	1.16	1.16	1	1	-0.0625542	0.320132	0.962026	0.962357	1_to_1	exon_length_diff		15;17;4;6;7;5;3;3;2	15;17;4;6;7;5;3;3;2	9	9	0									0	EFO_0009749	0.34064	0
Fibroblast	ENSG00000178776	C5orf46	ENSG00000178776	CHM13_G0045962	C5orf46	C5orf46	protein_coding	protein_coding	14.16	16.0657	3.11	3.81	1	1	-0.0497955	1.18422e-16	0.31366	0.31366	1_to_1	identical gene model		3;4;2	3;4;2	3	3	0									0	EFO_0005842	0.03732	0
Fibroblast	ENSG00000178789	CD300LB	ENSG00000178789	CHM13_G0025310	CD300LB	CD300LB	protein_coding	protein_coding	0.84	1.065	0.84	1.065	0	0			0	0	1_to_1	identical gene model		4;3	4;3	2	2	0	Variation, Localization Problem								0	EFO_0007937	0.15205	0
Fibroblast	ENSG00000178795	GDPD4	ENSG00000178795	CHM13_G0010030	GDPD4	GDPD4	protein_coding	protein_coding	2.08	2.27	2.08	2.27	0	0			0.833333	0.833333	1_to_1	exon_count_diff		16;17;2;4;5;2	16;17;2;3;5;2	6	6	0									0	EFO_0004736	0.23277	0
Fibroblast	ENSG00000178796	RIIAD1	ENSG00000178796	CHM13_G0003162	RIIAD1	RIIAD1	protein_coding	protein_coding	7.04909	7.93364	6.93	8.13	0	0			0.481481	0.481481	1_to_1	identical gene model	0.997922	9;5;5;3;3;3	9;5;5;3;3;3	6	6	0									0	EFO_0004509	0.10111	0
Fibroblast	ENSG00000178802	MPI	ENSG00000178802	CHM13_G0019399	MPI	MPI	protein_coding	protein_coding	8.76077	10.2462	8.47	9.69	1	1	-0.0577079	1.72381e-12	0.991935	0.991894	1_to_1	exon_length_diff		7;7;7;8;7;6;4;6;8;4;5;5;5;5;4;2;5;6;5;3;4;5;1;2	7;7;7;8;7;6;4;6;8;4;5;5;5;5;4;2;5;6;5;3;4;5;1;2	24	24	0		Error_Kmer			1	Congenital disorder of glycosylation, type Ib	3	known_molec_cause	1	MONDO_0011257	0.81877	0
Fibroblast	ENSG00000178803	ADORA2A-AS1	ENSG00000178803	CHM13_G0036975	ADORA2A-AS1	ADORA2A-AS1	lncRNA	lncRNA	0.232083	0.257273	0.17	0.19	1	1	-0.0382295	0.00179072	0.126667	0.126667	1_to_1	exon_length_diff		7;6;8;5	7;6;8;5	4	4	0	Clone Problem								0	EFO_0000182	0.0073916	0
Fibroblast	ENSG00000178804	H1-8	ENSG00000178804	CHM13_G0039808	H1-8	H1-8	protein_coding	protein_coding					0	0					1_to_1	identical gene model	0.999173	5;4	5;4	2	2	0									0	Orphanet_552	0.10985	0
Fibroblast	ENSG00000178809	TRIM73	ENSG00000178809	CHM13_G0051113	TRIM73	TRIM73	protein_coding	protein_coding	0.823061	0.889574	0.64	0.64	1	1	-0.00599635	0.93614	0.921907	0.91831	1_to_1	identical gene model	0.999	5;2;5;7;5;4;2	5;2;5;7;5;4;2	7	7	0	Path Problem			High Signal Region					0	EFO_0007994	0.055816	0
Fibroblast	ENSG00000178814	OPLAH	ENSG00000178814	CHM13_G0055110	OPLAH	OPLAH	protein_coding	protein_coding	31.2023	35.4444	28.85	32.96	1	1	-0.0507277	1.09358e-16	0.222252	0.223629	1_to_1	identical gene model	0.999525	27;3;2;5	27;3;2;5	4	4	0	Path Problem, Clone Problem				1	5-oxoprolinase deficiency	3	known_molec_cause	0	MONDO_0009825	0.69597	0
Fibroblast	ENSG00000178821	TMEM52	ENSG00000178821	CHM13_G0000104	TMEM52	TMEM52	protein_coding	protein_coding	0.81625	0.914375	0.72	0.775	0	0			0.967034	0.966403	1_to_1	exon_length_diff		2;5;3;4;4;3	2;5;3;4;4;3	6	6	0									0	EFO_0004340	0.25032	0
Fibroblast	ENSG00000178826	TMEM139	ENSG00000178826	CHM13_G0052382	TMEM139	TMEM139	protein_coding	protein_coding					0	0			1	1	1_to_1	identical gene model		3;2;4;3;3;5;3;2;2	3;2;4;3;3;5;3;2;2	9	9	0									0	EFO_0007937	0.10085	0
Fibroblast	ENSG00000178828	RNF186	ENSG00000178828	CHM13_G0000609	RNF186	RNF186	protein_coding	protein_coding					0	0					1_to_1	identical gene model		1	1	1	1	0									0	EFO_0004518	0.52408	0
Fibroblast	ENSG00000178836		ENSG00000178836	CHM13_G0033966	AC114812.1	AC114812.1	transcribed_processed_pseudogene	transcribed_processed_pseudogene					0	0					1_to_1	identical gene model		2;2;1;1	2;2;1;1	4	4	0												0
Fibroblast	ENSG00000178852	EFCAB13	ENSG00000178852	CHM13_G0024592	EFCAB13	EFCAB13	protein_coding	protein_coding	0.935	0.4764	0.32	0.305	1	1	-0.0024492	0.891819	0.726461	0.733565	1_to_1	identical gene model	0.999768	4;11;25;5;22;5;14;3;3;3;4;6	4;11;25;5;22;5;14;3;3;3;4;6	12	12	0	GRC Housekeeping, Gap			High Signal Region					0	EFO_0004611	0.37776	0
Fibroblast	ENSG00000178860	MSC	ENSG00000178860	CHM13_G0054034	MSC	MSC	protein_coding	protein_coding	95.4782	109.012	84.44	96.26	1	1	-0.0488924	8.55101e-17	0.258339	0.258337	1_to_1	identical gene model		2;2;2	2;2;2	3	3	0									0	EFO_0000389	0.36613	0
Fibroblast	ENSG00000178878	APOLD1	ENSG00000178878	CHM13_G0011619	APOLD1	APOLD1	protein_coding	protein_coding	1.928	2.1155	1.37	1.445	1	1	-0.0456795	3.88975e-16	0.998876	0.998884	1_to_1	exon_length_diff		4;15;2;2;2	4;15;2;2;2	5	5	0									0	EFO_0006335	0.41071	0
Fibroblast	ENSG00000178882	RFLNA	ENSG00000178882	CHM13_G0013941	RFLNA	RFLNA	protein_coding	protein_coding	1.0242	1.15229	0.46	0.545	1	1	-0.0473835	2.3369e-16	0.992365	0.992379	1_to_1	identical gene model	0.999515	5;4;3;3;2	5;4;3;3;2	5	5	0									0	EFO_0004612	0.47847	0
Fibroblast	ENSG00000178894																									0												0
Fibroblast	ENSG00000178896	EXOSC4	ENSG00000178896	CHM13_G0055113	EXOSC4	EXOSC4	protein_coding	protein_coding	51.5403	58.6203	47.77	53.01	1	1	-0.0488862	9.59666e-17	0.83332	0.833306	1_to_1	identical gene model		3;3;2	3;3;2	3	3	0	Path Problem, Clone Problem								0	EFO_0000304	0.10155	0
Fibroblast	ENSG00000178904	DPY19L3	ENSG00000178904	CHM13_G0028351	DPY19L3	DPY19L3	protein_coding	protein_coding	1.13768	1.3087	0.625	0.7	1	1	-0.0442215	6.47622e-05	0.993674	0.99367	1_to_1	exon_length_diff		3;4;19;20;19;5;7;15;9;6;6;3	3;4;19;20;19;5;7;15;9;6;6;3	12	12	0									0	EFO_0004784	0.35573	0
Fibroblast	ENSG00000178913	TAF7	ENSG00000178913	CHM13_G0045833	TAF7	TAF7	protein_coding	protein_coding	191.956	220.682	199.95	227.11	1	1	-0.0469514	3.28272e-15	0.0712505	0.0713133	1_to_1	identical gene model	0.999622	3;1;2	3;1;2	3	3	0	Path Problem, Variation								0	EFO_0000764	0.57838	0
Fibroblast	ENSG00000178917	ZNF852	ENSG00000178917	CHM13_G0038470	ZNF852	ZNF852	protein_coding	protein_coding	0.863182	0.918571	0.785	0.72	1	1	-0.0110192	0.384788	0.917621	0.921708	1_to_1	exon_count_diff		3;4;3;1	3;5;3;1	4	4	0	Clone Problem								0	Orphanet_319600	0.050501	0
Fibroblast	ENSG00000178919	FOXE1	ENSG00000178919	CHM13_G0056616	FOXE1	FOXE1	protein_coding	protein_coding	1.71333	1.98421	0.51	0.565	1	1	-0.0488985	9.62806e-17	0	0	1_to_1	identical gene model		1	1	1	1	0					1	Bamforth-Lazarus syndrome;{Thyroid cancer, nonmedullary, 4}	3;3	known_molec_cause;known_molec_cause	0	MONDO_0009437	0.7736	0
Fibroblast	ENSG00000178921	PFAS	ENSG00000178921	CHM13_G0023088	PFAS	MSTRG.2343	protein_coding	protein_coding	6.88442	6.06326	4.88	4.27	1	1	1.3549	3.30008e-12	0.972123	0.994748	1_to_1	transcript_count_diff		3;26;5;28;4;4;6;4;5;4;7;2	29;3;26;5;28;4;4;6;4;5;4;7;2	12	13	0									0	Orphanet_1775	0.46618	0
Fibroblast	ENSG00000178922	HYI	ENSG00000178922	CHM13_G0001368	HYI	HYI	protein_coding	protein_coding	11.2161	8.00355	10.06	7.405	1	1	0.011462	0.772273	0.992388	0.992289	1_to_1	exon_count_diff		8;9;2;8;9;8;8;7;7;6;7;3;2	8;9;2;8;9;8;8;7;7;5;7;2;2	13	13	0									0	EFO_0006336	0.2633	0
Fibroblast	ENSG00000178927	CYBC1	ENSG00000178927	CHM13_G0025688	CYBC1	CYBC1	protein_coding	protein_coding	12.3344	14.1788	13.01	14.26	1	1	-0.0485776	1.92701e-16	0.995404	0.995408	1_to_1	identical gene model	0.99999	7;4;2;6;8;4;6;5;2;3;7;6;6;7;7;8;5;5;6;8;8;5;3;6;6;6;7;6;8;5;2;3;4;4;6;2;2;2;2;2	7;4;2;6;8;4;6;5;2;3;7;6;6;7;7;8;5;5;6;8;8;5;3;6;6;6;7;6;8;5;2;3;4;4;6;2;2;2;2;2	40	40	0					1	Chronic granulomatous disease 5, autosomal recessive	3	known_molec_cause	0	MONDO_0030066	0.50817	0
Fibroblast	ENSG00000178928	TPRX1	ENSG00000178928	CHM13_G0029126	TPRX1	TPRX1	protein_coding	protein_coding					0	0			1	1	1_to_1	exon_count_diff		2;4;3	2;4;2	3	3	0									0	EFO_0004799	0.032766	0
Fibroblast	ENSG00000178934	LGALS7B	ENSG00000178934	CHM13_G0028643	LGALS7B	LGALS7B	protein_coding	protein_coding	29.5485	19.5354	7.67	3.56	0	0			0.544415	0.693862	1_to_1	identical gene model	0.999154	4;2	4;2	2	2	0	Clone Problem								0	Orphanet_79506	0.047351	0
Fibroblast	ENSG00000178935	ZNF552	ENSG00000178935	CHM13_G0029868	ZNF552	ZNF552	protein_coding	protein_coding	3.75077	4.31095	3.49	3.99	1	1	-0.0486077	1.11011e-16	0.613779	0.610991	1_to_1	identical gene model	0.999693	2;3;3;2	2;3;3;2	4	4	0									0	EFO_0004696	0.068094	0
Fibroblast	ENSG00000178947	SMIM10L2A	ENSG00000178947	CHM13_G0059538	SMIM10L2A	SMIM10L2A	protein_coding	protein_coding	0.19	0.209091	0.165	0.185	1	1	-0.0478185	2.65762e-16	0	0	1_to_1	identical gene model	0.999842	2	2	1	1	0									0	EFO_0000519	0.035719	0
Fibroblast	ENSG00000178950	GAK	ENSG00000178950	CHM13_G0041060	GAK	MSTRG.4174	protein_coding	protein_coding	20.0906	22.7105	16.42	18.985	1	1	0.0817926	0.0728975	0.989362	0.991894	1_to_1	transcript_count_diff		2;28;4;11;25;3;7;9;9;5;3;4;10;3;4;2;4;5;5;4;3;4;3	27;2;28;4;11;25;3;7;9;9;5;3;4;10;3;4;2;4;5;5;4;3;4;3	23	24	0									0	MONDO_0005180	0.23206	0
Fibroblast	ENSG00000178951	ZBTB7A	ENSG00000178951	CHM13_G0027211	ZBTB7A	ZBTB7A	protein_coding	protein_coding	24.6622	27.4517	20.47	23.29	1	1	-0.0584816	1.61813e-18	0.421961	0.420978	1_to_1	exon_length_diff		3;3	3;3	2	2	0	Variation				1	Macrocephaly, neurodevelopmental delay, lymphoid hyperplasia, and persistent fetal hemoglobin	3	known_molec_cause	0	EFO_0004526	0.33182	0
Fibroblast	ENSG00000178952	TUFM	ENSG00000178952	CHM13_G0021082	TUFM	TUFM	protein_coding	protein_coding	146.467	167.263	140.14	154.98	1	1	-0.0491945	9.79982e-17	0.849951	0.850007	1_to_1	identical gene model	0.999428	10;3;7;2	10;3;7;2	4	4	0					1	Combined oxidative phosphorylation deficiency 4	3	known_molec_cause	0	Orphanet_254925	0.75208	0
Fibroblast	ENSG00000178965	ERICH3	ENSG00000178965	CHM13_G0001983	ERICH3	ERICH3	protein_coding	protein_coding					0	0					1_to_1	exon_length_diff		3;15;4;7;5	3;15;4;7;5	5	5	0									0	EFO_0006797	0.20908	0
Fibroblast	ENSG00000178966	RMI1	ENSG00000178966	CHM13_G0056315	RMI1	RMI1	protein_coding	protein_coding	0.406129	0.437333	0.29	0.3	1	1	-0.044685	8.84411e-16	0.991235	0.991318	1_to_1	exon_length_diff		3;3	3;3	2	2	0									0	EFO_0000311	0.53165	0
Fibroblast	ENSG00000178971	CTC1	ENSG00000178971	CHM13_G0023087	CTC1	CTC1	protein_coding	protein_coding	3.62891	4.25032	2.65	3.11	1	1	-0.0498249	4.46023e-14	0.909979	0.910516	1_to_1	identical gene model	0.99882	23;22;23;23;3;4;7;8;7;2;3;2;3;2	23;22;23;23;3;4;7;8;7;2;3;2;3;2	14	14	0					1	Cerebroretinal microangiopathy with calcifications and cysts	3	known_molec_cause	0	MONDO_0012815	0.7952	0
Fibroblast	ENSG00000178974	FBXO34	ENSG00000178974	CHM13_G0016565	FBXO34	FBXO34	protein_coding	protein_coding	5.30323	6.02873	5	5.7	1	1	-0.0492716	7.9296e-17	0.79063	0.79063	1_to_1	identical gene model		2;2;2;2;5;4	2;2;2;2;5;4	6	6	0									0	EFO_0004584	0.42469	0
Fibroblast	ENSG00000178977	LINC00324	ENSG00000178977	CHM13_G0023086	LINC00324	LINC00324	lncRNA	lncRNA	1.37283	1.6687	0.79	0.875	1	1	-0.205948	0.000477732	0	0	1_to_1	exon_length_diff		3	3	1	1	0									0	EFO_0000641	0.038806	0
Fibroblast	ENSG00000178980	SELENOW	ENSG00000178980	CHM13_G0029123	SELENOW	SELENOW	protein_coding	protein_coding	85.8632	77.6238	86.92	75.4	1	1	0.246546	2.41788e-18	0.991681	0.993384	1_to_1	exon_count_diff		7;7;6;6;5;5;6;2;2;5;3;5;2;4;3;1	7;6;6;6;5;5;6;2;2;5;3;5;2;4;3;1	16	16	0									0	EFO_0005091	0.030174	0
Fibroblast	ENSG00000178982	EIF3K	ENSG00000178982	CHM13_G0028637	EIF3K	EIF3K	protein_coding	protein_coding	57.972	66.3021	57.32	65.07	1	1	-0.0480949	2.78713e-16	0.995635	0.995636	1_to_1	identical gene model		7;8;6;4;5;5;8;7;5;4;6;7;2;4	7;8;6;4;5;5;8;7;5;4;6;7;2;4	14	14	0									0	MONDO_0015263	0.076476	0
Fibroblast	ENSG00000178988	MRFAP1L1	ENSG00000178988	CHM13_G0041204	MRFAP1L1	MRFAP1L1	protein_coding	protein_coding	22.1385	27.4557	21.36	27.26	1	1	-0.159934	3.75496e-20	0.923404	0.917972	1_to_1	exon_length_diff		2;1	2;1	2	2	0									0	EFO_0004584	0.10872	0
Fibroblast	ENSG00000178996	SNX18	ENSG00000178996	CHM13_G0044404	SNX18	SNX18	protein_coding	protein_coding	53.4248	61.1895	53.75	61.24	1	1	-0.0641676	5.37944e-14	0.405309	0.404503	1_to_1	exon_length_diff		2;2;1	2;2;1	3	3	0									0	EFO_0004747	0.23514	0
Fibroblast	ENSG00000178997	EXD1	ENSG00000178997	CHM13_G0018562	EXD1	EXD1	protein_coding	protein_coding	0.86		0.86		0	0			1	1	1_to_1	identical gene model	0.999807	10;2;12;6;3	10;2;12;6;3	5	5	0									0	EFO_0004339	0.29744	0
Fibroblast	ENSG00000178999	AURKB	ENSG00000178999	CHM13_G0023085	AURKB	AURKB	protein_coding	protein_coding	14.5294	16.56	7.305	7.91	1	1	-0.0489242	1.27256e-16	0.981263	0.980724	1_to_1	identical gene model	0.999887	9;9;8;5;8;7;3;7;7;4;6;7;4;2	9;9;8;5;8;7;3;7;7;4;6;7;4;2	14	14	0									0	EFO_0000702	0.30749	0
Fibroblast	ENSG00000179002	TAS1R2	ENSG00000179002	CHM13_G0000582	TAS1R2	TAS1R2	protein_coding	protein_coding					0	0					1_to_1	identical gene model	0.999032	6	6	1	1	0									0	EFO_0010750	0.26846	0
Fibroblast	ENSG00000179008	C14orf39	ENSG00000179008	CHM13_G0016662	C14orf39	C14orf39	protein_coding	protein_coding	0.81	0.926667	0.56	0.61	0	0			0.747222	0.747222	1_to_1	identical gene model	0.999722	5;18;13;5;6	5;18;13;5;6	5	5	0					1	?Premature ovarian failure 18;Spermatogenic failure 52	3;3	known_molec_cause;known_molec_cause	0	Orphanet_399805	0.55435	0
Fibroblast	ENSG00000179010	MRFAP1	ENSG00000179010	CHM13_G0041196	MRFAP1	MRFAP1	protein_coding	protein_coding	8.86238	9.80787	9.99	10.92	1	1	-0.0343735	4.24366e-11	0.997598	0.997696	1_to_1	exon_count_diff		3;3;3;2;1	3;3;2;2;1	5	5	0									0	HP_0012864	0.0101	0
Fibroblast	ENSG00000179021	C3orf38	ENSG00000179021	CHM13_G0039180	C3orf38	MSTRG.3943	protein_coding	protein_coding	15.3952	0.778148	15.55	0.46	1	1	6.04274	4.91481e-42	0.680904	0.997946	1_to_1	transcript_count_diff		3;3;2;2	4;4;3;3;2;2	4	6	0									0	EFO_0009749	0.27644	0
Fibroblast	ENSG00000179023	KLHDC7A	ENSG00000179023	CHM13_G0000578	KLHDC7A	KLHDC7A	protein_coding	protein_coding					0	0					1_to_1	exon_length_diff		1	1	1	1	0									0	EFO_0005208	0.45116	0
Fibroblast	ENSG00000179028		ENSG00000179028	CHM13_G0058327	AC245177.1	AC245177.1	lncRNA	lncRNA					0	0					1_to_1	identical gene model		2	2	1	1	0	Path Problem		High Signal Region									0
Fibroblast	ENSG00000179029	TMEM107	ENSG00000179029	CHM13_G0023078	TMEM107	TMEM107	protein_coding	protein_coding	8.7	10.086	8.94	10.24	1	1	-0.0464612	1.38125e-11	0.871524	0.872029	1_to_1	identical gene model	0.999771	5;2;3;5;5;3;2;3;3	5;2;3;5;5;3;2;3;3	9	9	0					1	?Joubert syndrome 29;Meckel syndrome 13;Orofaciodigital syndrome XVI	3;3;3	known_molec_cause;known_molec_cause;known_molec_cause	0	Orphanet_140997	0.7242	0
Fibroblast	ENSG00000179031	NSA2P3	ENSG00000179031	CHM13_G0058945	NSA2P3	NSA2P3	processed_pseudogene	processed_pseudogene					0	0			1	1	1_to_1	identical gene model		1	1	1	1	0												0
Fibroblast	ENSG00000179038		ENSG00000179038	CHM13_G0009664	AP001885.1	AP001885.1	transcribed_processed_pseudogene	transcribed_processed_pseudogene	1.135	1.52	1.135	1.52	0	0			0.333333	0.333333	1_to_1	identical gene model	0.998804	1;1	1;1	2	2	0												0
Fibroblast	ENSG00000179041	RRS1	ENSG00000179041	CHM13_G0053945	RRS1	RRS1	protein_coding	protein_coding	64.4314	73.3863	60.26	66.6	1	1	-0.0502286	6.43385e-17	0.00899606	0.00899606	1_to_1	identical gene model		1	1	1	1	0									0	EFO_0004340	0.2167	0
Fibroblast	ENSG00000179044	EXOC3L1	ENSG00000179044	CHM13_G0021978	EXOC3L1	EXOC3L1	protein_coding	protein_coding	1.04933	1.04567	1.04	1.03	1	1	-0.0538971	3.05789e-12	0.657535	0.707729	1_to_1	exon_count_diff		14;12;12;11;4;4;5	14;12;12;10;3;4;5	7	7	0									0	EFO_0005091	0.26591	0
Fibroblast	ENSG00000179046	TRIML2	ENSG00000179046	CHM13_G0043600	TRIML2	TRIML2	protein_coding	protein_coding	1.03917	1.21167	0.615	0.69	0	0			0.843953	0.844248	1_to_1	exon_length_diff		7;8;5;4;4;2;2	7;8;5;4;4;2;2	7	7	0									0	EFO_0003761;EFO_0005658	0.24589	0
Fibroblast	ENSG00000179051	RCC2	ENSG00000179051	CHM13_G0000567	RCC2	MSTRG.66	protein_coding	protein_coding	83.0018	0.94	81.33	0.46	1	1	8.36943	1.16595e-73	0.45072	0.998732	1_to_1	transcript_count_diff		13;2;12	12;13;2;12	3	4	0	Clone Problem								0	EFO_0004193	0.39105	0
Fibroblast	ENSG00000179055	OR13D1	ENSG00000179055	CHM13_G0056721	OR13D1	OR13D1	protein_coding	protein_coding					0	0					1_to_1	identical gene model		1;1	1;1	2	2	0									0	MONDO_0021637;EFO_0000182;EFO_0000673	0.18479	0
Fibroblast	ENSG00000179057	IGSF22	ENSG00000179057	CHM13_G0008462	IGSF22	IGSF22	protein_coding	protein_coding	1.67	1.62	1.19	1.285	0	0			0.970868	0.970868	1_to_1	identical gene model	0.999506	21;23;2;20;3	21;23;2;20;3	5	5	0									0	EFO_0007877;MONDO_0007079	0.2987	0
Fibroblast	ENSG00000179058	C9orf50	ENSG00000179058	CHM13_G0057194	C9orf50	C9orf50	protein_coding	protein_coding	0.836842	0.963273	0.73	0.82	1	1	-0.0463524	4.31345e-16	0.763744	0.763744	1_to_1	identical gene model		7;6;5	7;6;5	3	3	0									0	EFO_0004339	0.23017	0
Fibroblast	ENSG00000179059	ZFP42	ENSG00000179059	CHM13_G0043599	ZFP42	ZFP42	protein_coding	protein_coding	0.16	0.2	0.16	0.2	0	0			0.875	0.875	1_to_1	identical gene model	0.999729	4;3;1	4;3;1	3	3	0									0	EFO_1000566	0.40353	0
Fibroblast	ENSG00000179066		ENSG00000179066	CHM13_G0028445	AC020907.1	AC020907.1	lncRNA	lncRNA	0.44	0.52	0.44	0.52	0	0			0	0	1_to_1	exon_length_diff		2;2;1;1;2	2;2;1;1;2	5	5	0									0	EFO_0003060	0.051773	0
Fibroblast	ENSG00000179071	CCDC89	ENSG00000179071	CHM13_G0010142	CCDC89	CCDC89	protein_coding	protein_coding	4.41639	5.10203	3.62	4.24	1	1	-0.0490758	2.62264e-16	0	0	1_to_1	identical gene model	0.999574	1	1	1	1	0									0	EFO_0004339	0.042264	0
Fibroblast	ENSG00000179073	TAAR3P	ENSG00000179073	CHM13_G0049039	TAAR3P	TAAR3P	transcribed_unprocessed_pseudogene	transcribed_unprocessed_pseudogene					0	0					1_to_1	identical gene model	0.998667	1;1	1;1	2	2	0	Variation								0	EFO_0000180	0.0036958	0
Fibroblast	ENSG00000179082	LINC02913	ENSG00000179082	CHM13_G0057182	C9orf106	C9orf106	lncRNA	lncRNA	0.473636	0.550233	0.365	0.4	1	1	-0.0449529	5.18762e-11	0	0	1_to_1	exon_length_diff		2	2	1	1	0									0	EFO_0000305	0.043272	0
Fibroblast	ENSG00000179083	FAM133A	ENSG00000179083	CHM13_G0058887	FAM133A	FAM133A	protein_coding	protein_coding	0.3	0.35	0.3	0.35	0	0			0.956522	0.956522	1_to_1	identical gene model		3;4	3;4	2	2	0									0	EFO_0007015	0.31241	0
Fibroblast	ENSG00000179085	DPM3	ENSG00000179085	CHM13_G0003365	DPM3	DPM3	protein_coding	protein_coding	111.344	127.354	114.53	134.37	1	1	-0.0475036	1.35298e-16	0.911378	0.911381	1_to_1	identical gene model		2;1;2	2;1;2	3	3	0					1	?Muscular dystrophy-dystroglycanopathy (congenital with impaired intellectual development), type B, 15;Muscular dystrophy-dystroglycanopathy (limb-girdle), type C, 15	3;3	known_molec_cause;known_molec_cause	0	MONDO_0013049	0.77657	0
Fibroblast	ENSG00000179088	C12orf42	ENSG00000179088	CHM13_G0013412	C12orf42	C12orf42	protein_coding	protein_coding					0	0					1_to_1	identical gene model		11;4;5;3;7;7;6;6;6;9;7;7;5;5;4;4	11;4;5;3;7;7;6;6;6;9;7;7;5;5;4;4	16	16	0				High Signal Region					0	EFO_0004995	0.47443	0
Fibroblast	ENSG00000179091	CYC1	ENSG00000179091	CHM13_G0055116	CYC1	CYC1	protein_coding	protein_coding	44.2878	51.299	42.66	48.95	1	1	-0.0714181	1.27488e-15	0.954616	0.954068	1_to_1	identical gene model	0.999561	6;7;3;2	6;7;3;2	4	4	0	Gap				1	Mitochondrial complex III deficiency, nuclear type 6	3	known_molec_cause	0	Orphanet_1460	0.74416	0
Fibroblast	ENSG00000179094	PER1	ENSG00000179094	CHM13_G0023074	PER1	PER1	protein_coding	protein_coding	2.71164	3.25093	2.01	2.195	1	1	-0.0676208	5.58136e-06	0.99308	0.992938	1_to_1	exon_count_diff		23;22;22;2;3;2;4;2;18;16;3;3;2;3;5;6;4;3;4	23;22;22;2;3;2;4;2;18;16;3;3;2;3;4;6;4;3;4	19	19	0									0	EFO_0000389	0.36995	1			yes
Fibroblast	ENSG00000179097	HTR1F	ENSG00000179097	CHM13_G0039176	HTR1F	HTR1F	protein_coding	protein_coding	0.505	0.629333	0.24	0.28	0	0			0	0	1_to_1	identical gene model	0.999618	1	1	1	1	0									0	MONDO_0005277	0.59977	0
Fibroblast	ENSG00000179101	H3P47	ENSG00000179101	CHM13_G0059349	H3P47	H3P47	processed_pseudogene	processed_pseudogene	0.67	3.03714	0.67	2.38	0	0			0.999922	0.857139	1_to_1	identical gene model		1	1	1	1	0									0	EFO_0000182	0.093863	0
Fibroblast	ENSG00000179104	TMTC2	ENSG00000179104	CHM13_G0013097	TMTC2	TMTC2	protein_coding	protein_coding	0.639333	0.68913	0.45	0.465	1	1	-0.0522925	5.03741e-17	0.960551	0.960893	1_to_1	exon_length_diff		8;12;6;11;13	8;12;6;11;13	5	5	0									0	EFO_0009270	0.36226	0
Fibroblast	ENSG00000179111	HES7	ENSG00000179111	CHM13_G0023073	HES7	HES7	protein_coding	protein_coding	0.582857	0.71	0.375	0.49	1	1	-0.0568339	5.71045e-08	0.486895	0.486895	1_to_1	identical gene model	0.999931	4;4;5	4;4;5	3	3	0					1	Spondylocostal dysostosis 4, autosomal recessive	3	known_molec_cause	0	Orphanet_2311	0.72301	0
Fibroblast	ENSG00000179115	FARSA	ENSG00000179115	CHM13_G0027700	FARSA	FARSA	protein_coding	protein_coding	4.51286	4.41224	3.63	3.545	1	1	0.14916	0.127619	0.997617	0.997712	1_to_1	exon_count_diff		13;14;12;13;12;5;10;6;6;3	13;14;12;13;11;5;10;6;5;3	10	10	0					1	?Rajab interstitial lung disease with brain calcifications 2	3	known_molec_cause	0	MONDO_0100215	0.41578	0
Fibroblast	ENSG00000179119	SPTY2D1	ENSG00000179119	CHM13_G0008459	SPTY2D1	SPTY2D1	protein_coding	protein_coding	12.8592	5.27302	12.53	5.11	1	1	1.56455	1.02483e-19	0.400979	0.797016	1_to_1	transcript_count_diff		6;4;3	6;7;4;3	3	4	0									0	EFO_0004339	0.26798	0
Fibroblast	ENSG00000179131		ENSG00000179131	CHM13_G0050963	AC073335.1	AC073335.1	processed_pseudogene	processed_pseudogene	3.68	4.28	3.68	4.28	0	0			0	0	1_to_1	identical gene model		1	1	1	1	0												0
Fibroblast	ENSG00000179133	C10orf67	ENSG00000179133	CHM13_G0005835	C10orf67	C10orf67	protein_coding	protein_coding	0.360769	0.403077	0.3	0.33	0	0			0.738558	0.738786	1_to_1	exon_length_diff		15;16;9;6;5;5	15;16;9;6;5;5	6	6	0	GRC Housekeeping								0	EFO_0009270	0.40635	0
Fibroblast	ENSG00000179134	SAMD4B	ENSG00000179134	CHM13_G0028679	SAMD4B	SAMD4B	protein_coding	protein_coding	241.206	271.797	236.07	257.91	1	1	-0.0471055	1.6355e-16	0.884472	0.884598	1_to_1	identical gene model	0.999972	4;13;16;1;3;12;13;2;5;2;2;4;3;1	4;13;16;1;3;12;13;2;5;2;2;4;3;1	14	14	0	Variation								0	EFO_0007010	0.18587	0
Fibroblast	ENSG00000179136	LINC00670	ENSG00000179136	CHM13_G0023183	LINC00670	LINC00670	lncRNA	lncRNA	0.47	0.517143	0.3	0.33	0	0			0.4	0.4	1_to_1	exon_length_diff		4;4;5;3;4	4;4;5;3;4	5	5	0									0	HP_0001636	0.0061287	0
Fibroblast	ENSG00000179141	MTUS2-AS1	ENSG00000179141	CHM13_G0014512	MTUS2-AS1	MTUS2-AS1	lncRNA	lncRNA	0.332	0.388	0.27	0.29	0	0			0.5	0.5	1_to_1	exon_length_diff		4;4;2	4;4;2	3	3	0												0
Fibroblast	ENSG00000179142	CYP11B2	ENSG00000179142	CHM13_G0055045	CYP11B2	CYP11B2	protein_coding	protein_coding					0	0					1_to_1	identical gene model	0.999511	9	9	1	1	0	Gap, GRC Housekeeping				1	Aldosterone to renin ratio raised;Hypoaldosteronism, congenital, due to CMO I deficiency;Hypoaldosteronism, congenital, due to CMO II deficiency;{Low renin hypertension, susceptibility to}	3;3;3;3	known_molec_cause;known_molec_cause;known_molec_cause;known_molec_cause	0	Orphanet_427	0.7358	0
Fibroblast	ENSG00000179144	GIMAP7	ENSG00000179144	CHM13_G0052541	GIMAP7	GIMAP7	protein_coding	protein_coding	9.33	11.5625	9.08	11.03	0	0			0	0	1_to_1	exon_length_diff		2	2	1	1	0									0	EFO_0007990	0.26292	0
Fibroblast	ENSG00000179148	ALOXE3	ENSG00000179148	CHM13_G0023072	ALOXE3	ALOXE3	protein_coding	protein_coding	0.17	0.2	0.17	0.2	0	0			0.998718	0.998718	1_to_1	identical gene model		15;16;2;16	15;16;2;16	4	4	0					1	Ichthyosis, congenital, autosomal recessive 3	3	known_molec_cause	0	Orphanet_79394	0.75841	0
Fibroblast	ENSG00000179151	EDC3	ENSG00000179151	CHM13_G0019388	EDC3	EDC3	protein_coding	protein_coding	3.11889	3.71115	2.32	2.73	1	1	-0.0497699	9.95191e-17	0.990036	0.990036	1_to_1	identical gene model		7;9;6;10;8;2;3;4;2;5;4;5;4;3;3;2;2;4;3	7;9;6;10;8;2;3;4;2;5;4;5;4;3;3;2;2;4;3	19	19	0	Variation				1	?Intellectual developmental disorder, autosomal recessive 50	3	known_molec_cause	0	MONDO_0019502	0.46214	0
Fibroblast	ENSG00000179152	TCAIM	ENSG00000179152	CHM13_G0038466	TCAIM	TCAIM	protein_coding	protein_coding	1.4079	1.63117	1.22	1.39	1	1	-0.0472491	2.42967e-16	0.987738	0.987751	1_to_1	identical gene model	0.999952	4;11;4;4;5;11;5;11;11;2;9;4	4;11;4;4;5;11;5;11;11;2;9;4	12	12	0									0	EFO_0004340	0.2888	0
Fibroblast	ENSG00000179157	RPS2P28	ENSG00000179157	CHM13_G0047899	RPS2P28	RPS2P28	processed_pseudogene	processed_pseudogene	0.58	0.67	0.58	0.67	0	0			0	0	1_to_1	identical gene model		1	1	1	1	0	GRC Housekeeping											0
Fibroblast	ENSG00000179163	FUCA1	ENSG00000179163	CHM13_G0000736	FUCA1	FUCA1	protein_coding	protein_coding	30.2235	34.6533	27.23	30.3	1	1	-0.0485369	9.11758e-17	0	0	1_to_1	identical gene model		8	8	1	1	0					1	Fucosidosis	3	known_molec_cause	1	Orphanet_349	0.8217	0
Fibroblast	ENSG00000179165	PXT1	ENSG00000179165	CHM13_G0047718	PXT1	PXT1	protein_coding	protein_coding	0.327143	0.38	0.2	0.235	0	0			0.117647	0.117647	1_to_1	identical gene model		5;3	5;3	2	2	0	GRC Housekeeping								0	EFO_0004584	0.35466	0
Fibroblast	ENSG00000179168	GGN	ENSG00000179168	CHM13_G0028627	GGN	GGN	protein_coding	protein_coding	1.82661	2.08367	1.2	1.32	1	1	-0.0478419	2.02226e-16	0.760315	0.760315	1_to_1	identical gene model		4;5;4;2;2	4;5;4;2;2	5	5	0					1	Spermatogenic failure 69	3	known_molec_cause	0	EFO_0001663	0.059168	0
Fibroblast	ENSG00000179170	OR7E97P	ENSG00000179170	CHM13_G0039680	OR7E97P	OR7E97P	unprocessed_pseudogene	unprocessed_pseudogene					0	0					1_to_1	identical gene model	0.998027	1	1	1	1	0												0
Fibroblast	ENSG00000179172	HNRNPCL1	ENSG00000179172	CHM13_G0000411	HNRNPCL1	HNRNPCL1	protein_coding	protein_coding	0.33	0.665	0.33	0.665	0	0			0.5	0.142857	1_to_1	identical gene model	0.999543	2	2	1	1	0	Missing sequence, Gap, Path Problem								0	EFO_0006940	0.15129	0
Fibroblast	ENSG00000179178	TMEM125	ENSG00000179178	CHM13_G0001354	TMEM125	TMEM125	protein_coding	protein_coding					0	0			1	1	1_to_1	identical gene model	0.99993	4;4;2	4;4;2	3	3	0									0	EFO_0010972	0.15945	0
Fibroblast	ENSG00000179195	ZNF664	ENSG00000179195	CHM13_G0013939	ZNF664	ZNF664	protein_coding	protein_coding	2.77847	3.13	1.71	1.53	1	1	-0.0465545	4.50309e-16	0.997081	0.997081	1_to_1	identical gene model		5;6;5;5;5;4;2;2;6;4;3;5;3;2	5;6;5;5;5;4;2;2;6;4;3;5;3;2	14	14	0									0	EFO_0004612	0.34804	0
Fibroblast	ENSG00000179213	SIGLECL1	ENSG00000179213	CHM13_G0029373	SIGLECL1	SIGLECL1	protein_coding	protein_coding					0	0					1_to_1	identical gene model	0.999218	5;5;3;3;6;5;4	5;5;3;3;6;5;4	7	7	0									0	EFO_0007988	0.30912	0
Fibroblast	ENSG00000179218	CALR	ENSG00000179218	CHM13_G0027702	CALR	CALR	protein_coding	protein_coding	1225.17	1403.07	1084.26	1213.31	1	1	-0.0522732	2.61342e-15	0.872358	0.872143	1_to_1	exon_length_diff		3;9;4;6;6;2;2	3;9;4;6;6;2;2	7	7	0					1	Myelofibrosis, somatic;Thrombocythemia, somatic	3;3	known_molec_cause;known_molec_cause	0	EFO_0000616	0.58313	1			yes
Fibroblast	ENSG00000179219	LINC00311	ENSG00000179219	CHM13_G0022488	LINC00311	LINC00311	lncRNA	lncRNA	0.872051	0.988718	0.54	0.61	1	1	-0.0425653	0.261598	0	0	1_to_1	identical gene model	0.998544	2	2	1	1	0									0	EFO_0000641	0.070959	0
Fibroblast	ENSG00000179222	MAGED1	ENSG00000179222	CHM13_G0058313	MAGED1	MAGED1	protein_coding	protein_coding	10.562	12.2173	8.23	8.42	1	1	-0.0490068	2.2872e-16	0.998006	0.998006	1_to_1	identical gene model	0.999777	13;13;13;14;2;6;12;2;3;3	13;13;13;14;2;6;12;2;3;3	10	10	0	Path Problem								0	EFO_0000304	0.23588	0
Fibroblast	ENSG00000179240	GVQW3	ENSG00000179240	CHM13_G0010008	GVQW3	GVQW3	protein_coding	protein_coding	0.862364	0.978889	0.52	0.605	1	1	-0.0476238	1.62929e-15	0.856993	0.857301	1_to_1	exon_length_diff		2;2;4;1;2;3;2;2;2;4;3	2;2;4;1;2;3;2;2;2;4;3	11	11	0									0	MONDO_0005405	0.23132	0
Fibroblast	ENSG00000179241	LDLRAD3	ENSG00000179241	CHM13_G0008700	LDLRAD3	LDLRAD3	protein_coding	protein_coding	7.58677	8.70238	7.03	8.29	1	1	-0.0523534	1.26715e-17	0.436292	0.436084	1_to_1	identical gene model	0.99995	6;5;6;5;3;2	6;5;6;5;3;2	6	6	0									0	EFO_0004587	0.46985	0
Fibroblast	ENSG00000179242	CDH4	ENSG00000179242	CHM13_G0035466	CDH4	CDH4	protein_coding	protein_coding	4.34908	5.20905	3.16	3.76	1	1	-0.128967	1.58418e-12	0.648891	0.638422	1_to_1	exon_length_diff		16;15;15	16;15;15	3	3	0	GRC Housekeeping				1	Renal cysts and diabetes syndrome;Type 2 diabetes mellitus;{Renal cell carcinoma}	3;3;3	known_molec_cause;known_molec_cause;known_molec_cause	0	EFO_0004784	0.47079	0
Fibroblast	ENSG00000179253		ENSG00000179253	CHM13_G0035470	AL162457.1	AL162457.1	lncRNA	lncRNA	0.18	0.22	0.18	0.22	0	0			0	0	1_to_1	exon_length_diff		2	2	1	1	0									0	EFO_0000198	0.008587	0
Fibroblast	ENSG00000179256	SMCO3	ENSG00000179256	CHM13_G0011667	SMCO3	SMCO3	protein_coding	protein_coding	0.187778	0.22	0.19	0.22	0	0			0.886458	0.886458	1_to_1	identical gene model		2	2	1	1	0									0	EFO_0005409	0.10033	0
Fibroblast	ENSG00000179262	RAD23A	ENSG00000179262	CHM13_G0027705	RAD23A	RAD23A	protein_coding	protein_coding	10.5428	12.0853	9.475	10.05	1	1	-0.0474087	3.85583e-16	0.998098	0.998098	1_to_1	identical gene model		8;10;9;6;9;8;9;8;4;4;2	8;10;9;6;9;8;9;8;4;4;2	11	11	0									0	EFO_0000304	0.22567	0
Fibroblast	ENSG00000179270	PCARE	ENSG00000179270	CHM13_G0030456	PCARE	PCARE	protein_coding	protein_coding					0	0			0	0	1_to_1	identical gene model	0.999369	3;2	3;2	2	2	0					1	Retinitis pigmentosa 54	3	known_molec_cause	0	Orphanet_791	0.77847	0
Fibroblast	ENSG00000179271	GADD45GIP1	ENSG00000179271	CHM13_G0027706	GADD45GIP1	GADD45GIP1	protein_coding	protein_coding	334.721	381.416	313.57	360.47	1	1	-0.0484839	1.09435e-16	0.347553	0.347506	1_to_1	identical gene model		2	2	1	1	0									0	EFO_0000182	0.093033	0
Fibroblast	ENSG00000179277	MEIS3P1	ENSG00000179277	CHM13_G0023256	MEIS3P1	MEIS3P1	processed_pseudogene	processed_pseudogene	22.9598	32.0254	16.53	21.935	1	1	-0.320543	1.24319e-12	0.0731437	0.071751	1_to_1	exon_length_diff		1	1	1	1	0												0
Fibroblast	ENSG00000179284	DAND5	ENSG00000179284	CHM13_G0027707	DAND5	DAND5	protein_coding	protein_coding	0.28	0.327273	0.21	0.26	0	0			0.834127	0.79387	1_to_1	exon_length_diff		4;2	4;2	2	2	0									0	Orphanet_157769	0.25871	0
Fibroblast	ENSG00000179292	TMEM151A	ENSG00000179292	CHM13_G0009615	TMEM151A	TMEM151A	protein_coding	protein_coding	0.627959	0.731064	0.53	0.59	1	1	-0.0464838	7.41156e-16	0	0	1_to_1	identical gene model		2	2	1	1	0									0	EFO_0004612;EFO_0004614	0.11169	0
Fibroblast	ENSG00000179295	PTPN11	ENSG00000179295	CHM13_G0013624	PTPN11	PTPN11	protein_coding	protein_coding	71.004	80.159	64.07	71.59	1	1	-0.0509838	4.67073e-17	0.301847	0.301849	1_to_1	identical gene model		2;11;16;6;15;4;5	2;11;16;6;15;4;5	7	7	0					1	LEOPARD syndrome 1;Leukemia, juvenile myelomonocytic, somatic;Metachondromatosis;Noonan syndrome 1	3;3;3;3	known_molec_cause;known_molec_cause;known_molec_cause;known_molec_cause	1	MONDO_0018997	0.8199	1			yes
Fibroblast	ENSG00000179299	NSUN7	ENSG00000179299	CHM13_G0041624	NSUN7	NSUN7	protein_coding	protein_coding	0.28	0.325556	0.24	0.26	0	0			0.985752	0.985752	1_to_1	identical gene model	0.999267	11;12;6;5;3;5;3	11;12;6;5;3;5;3	7	7	0				High Signal Region					0	EFO_0010750	0.27444	0
Fibroblast	ENSG00000179300	RTL3	ENSG00000179300	CHM13_G0058762	RTL3	RTL3	protein_coding	protein_coding	1.34913	1.65068	0.825	0.98	1	1	-0.0456951	8.86953e-16	0	0	1_to_1	identical gene model		2	2	1	1	0									0	Orphanet_88616	0.079153	0
Fibroblast	ENSG00000179304	FAM156B	ENSG00000179304	CHM13_G0058367	FAM156B	FAM156B	protein_coding	protein_coding	0.689211	0.792222	0.5	0.585	1	1	-0.0445497	8.37634e-16	0.999495	0.999491	1_to_1	exon_length_diff		4;4;4;3;4;3;3	4;4;4;3;4;3;3	7	7	0	Path Problem			Low Mappability								0
Fibroblast	ENSG00000179314	WSCD1	ENSG00000179314	CHM13_G0022933	WSCD1	WSCD1	protein_coding	protein_coding					0	0			1	1	1_to_1	exon_count_diff		2;9;8;3;9;10;9;2;2;7;4	2;9;8;3;9;9;9;2;1;7;4	11	11	0	Unknown								0	EFO_0004703	0.33915	0
Fibroblast	ENSG00000179331	RAB39A	ENSG00000179331	CHM13_G0010520	RAB39A	RAB39A	protein_coding	protein_coding	0.196667	0.246667	0.19	0.24	0	0			0	0	1_to_1	identical gene model	0.999414	2	2	1	1	0									0	EFO_0005674	0.24807	0
Fibroblast	ENSG00000179335	CLK3	ENSG00000179335	CHM13_G0019385	CLK3	CLK3	protein_coding	protein_coding	14.6611	16.866	14.36	17.01	1	1	-0.0512593	4.90924e-17	0.98098	0.980981	1_to_1	exon_length_diff		6;2;13;12;3;13;12;7;7;5;4;6;7;3;3;6;9;2;8;8;8;5;3;5;2;3;1	6;2;13;12;3;13;12;7;7;5;4;6;7;3;3;6;9;2;8;8;8;5;3;5;2;3;1	27	27	0									0	EFO_0007872	0.10215	0
Fibroblast	ENSG00000179342		ENSG00000179342	CHM13_G0050945	AC008267.1	AC008267.1	processed_pseudogene	processed_pseudogene	0.444286	0.514286	0.42	0.47	0	0			0	0	1_to_1	identical gene model	0.998877	1	1	1	1	0												0
Fibroblast	ENSG00000179344	HLA-DQB1	ENSG00000179344	CHM13_G0047565	HLA-DQB1	HLA-DQB1	protein_coding	protein_coding					0	0			1	1	1_to_1	exon_count_diff		6;4;3;6;5;3;2;2;5	6;4;3;6;5;4;2;2;5	9	9	0	Path Problem, Variation, GRC Housekeeping				1	{Celiac disease, susceptibility to};{Creutzfeldt-Jakob disease, variant, resistance to};{Diabetes mellitus, insulin-dependent-1};{Multiple sclerosis, susceptibility to, 1}	3;3;2;3	known_molec_cause;known_molec_cause;linakge_mapping;known_molec_cause	0	MONDO_0005147	0.37221	0
Fibroblast	ENSG00000179348	GATA2	ENSG00000179348	CHM13_G0039758	GATA2	GATA2	protein_coding	protein_coding	5.79415	6.78508	4.85	5.67	1	1	-0.0548476	6.45862e-14	0.819455	0.819366	1_to_1	identical gene model		6;6;2;7;3	6;6;2;7;3	5	5	0					1	Emberger syndrome;Immunodeficiency 21;{Leukemia, acute myeloid, susceptibility to};{Myelodysplastic syndrome, susceptibility to}	3;3;3;3	known_molec_cause;known_molec_cause;known_molec_cause;known_molec_cause	0	Orphanet_228423	0.79437	1			yes
Fibroblast	ENSG00000179361	ARID3B	ENSG00000179361	CHM13_G0019384	ARID3B	ARID3B	protein_coding	protein_coding	0.831714	0.967647	0.69	0.765	1	1	-0.0521361	2.76201e-08	0.984717	0.984682	1_to_1	identical gene model	0.999997	9;9;4;3;2;2	9;9;4;3;2;2	6	6	0									0	EFO_0004584	0.21009	0
Fibroblast	ENSG00000179362	HMGN2P46	ENSG00000179362	CHM13_G0018736	HMGN2P46	HMGN2P46	transcribed_processed_pseudogene	transcribed_processed_pseudogene	2.808	3.29429	2.01	2.4	1	1	-0.047987	2.02631e-16	0.207217	0.231241	1_to_1	identical gene model		6;4;4;6;5;2;2;1	6;4;4;6;5;2;2;1	8	8	0									0	EFO_0000311	0.0018479	0
Fibroblast	ENSG00000179363	TMEM31	ENSG00000179363	CHM13_G0059057	TMEM31	TMEM31	protein_coding	protein_coding	1.91061	2.12969	1.4	1.52	1	1	-0.0502542	9.96376e-17	0	0	1_to_1	identical gene model		3	3	1	1	0									0	EFO_0000311	0.016149	0
Fibroblast	ENSG00000179364	PACS2	ENSG00000179364	CHM13_G0017710	PACS2	PACS2	protein_coding	protein_coding	29.8832	33.6102	29.19	32.33	1	1	-0.0492916	9.77821e-17	0.933507	0.933505	1_to_1	identical gene model	0.999964	24;24;25;23;2;5;5;18;8;9;2;4;4;2	24;24;25;23;2;5;5;18;8;9;2;4;4;2	14	14	0	Unknown				1	Developmental and epileptic encephalopathy 66	3	known_molec_cause	0	MONDO_0054845	0.67121	0
Fibroblast	ENSG00000179381	OR4K11P	ENSG00000179381	CHM13_G0035662	OR4K11P	OR4K11P	unprocessed_pseudogene	unprocessed_pseudogene					0	0					1_to_1	identical gene model		1	1	1	1	0	GRC Housekeeping, Localization Problem											0
Fibroblast	ENSG00000179387	ELMOD2	ENSG00000179387	CHM13_G0042947	ELMOD2	ELMOD2	protein_coding	protein_coding	21.1002	24.1084	18.16	21.01	1	1	-0.0680518	2.91584e-15	0.404763	0.401707	1_to_1	exon_length_diff		9;3;2;2;6;5;5;3	9;3;2;2;6;5;5;3	8	8	0									0	MONDO_0005090;Orphanet_3057	0.059458	0
Fibroblast	ENSG00000179388	EGR3	ENSG00000179388	CHM13_G0053210	EGR3	EGR3	protein_coding	protein_coding	1.94559	2.33842	1.2	1.46	1	1	-0.0502129	2.42455e-08	0.434638	0.434207	1_to_1	identical gene model	0.999958	2;2;3;2;2	2;2;3;2;2	5	5	0									0	EFO_0004875	0.26016	0
Fibroblast	ENSG00000179397	CATSPERE	ENSG00000179397	CHM13_G0005282	CATSPERE	CATSPERE	protein_coding	protein_coding	0.671765	0.815	0.46	0.555	1	1	-0.336306	9.40823e-05	0.863831	0.815982	1_to_1	exon_count_diff		16;22;19;6;21;7;18;10;3;2	15;22;19;6;21;7;18;10;3;2	10	10	0				High Signal Region					0	EFO_0004526	0.18099	0
Fibroblast	ENSG00000179399	GPC5	ENSG00000179399	CHM13_G0015294	GPC5	GPC5	protein_coding	protein_coding	0.126667	0.156667	0.12	0.15	0	0			0.6	0.6	1_to_1	exon_length_diff		8;3;3;2	8;3;3;2	4	4	0				High Signal Region					0	MONDO_0100096	0.54092	1			yes
Fibroblast	ENSG00000179403	VWA1	ENSG00000179403	CHM13_G0000077	VWA1	VWA1	protein_coding	protein_coding	1.11155	1.3275	0.825	0.95	1	1	-0.0495984	1.85703e-13	0.950757	0.950603	1_to_1	exon_length_diff		2;3;3;2	2;3;3;2	4	4	0	Localization Problem				1	Neuropathy, hereditary motor, with myopathic features	3	known_molec_cause	0	EFO_1001902	0.38583	0
Fibroblast	ENSG00000179406	LINC00174	ENSG00000179406	CHM13_G0050936	LINC00174	LINC00174	lncRNA	lncRNA	4.80062	5.57444	4.47	5.16	1	1	-0.0638904	5.2959e-08	0.403401	0.405937	1_to_1	exon_count_diff		7;4;4;23;24;2;12;12;11;7;2;1	7;4;4;23;24;1;12;12;11;7;2;1	12	12	0									0	MONDO_0018079	0.012935	0
Fibroblast	ENSG00000179407	DNAJB8	ENSG00000179407	CHM13_G0039756	DNAJB8	DNAJB8	protein_coding	protein_coding					0	0			0.666667	0.666667	1_to_1	identical gene model	0.999445	2;3	2;3	2	2	0									0	EFO_0004842	0.34185	0
Fibroblast	ENSG00000179409	GEMIN4	ENSG00000179409	CHM13_G0022700	GEMIN4	GEMIN4	protein_coding	protein_coding	1.74571	1.93197	1.32	1.38	1	1	-0.0286928	0.0720825	0.98401	0.984217	1_to_1	exon_length_diff		2;1;3;3;3;2;3	2;1;3;3;3;2;3	7	7	0					1	Neurodevelopmental disorder with microcephaly, cataracts, and renal abnormalities	3	known_molec_cause	0	MONDO_0060664	0.58542	0
Fibroblast	ENSG00000179412	HNRNPCL4	ENSG00000179412		HNRNPCL4		protein_coding						0				1		hg38_spec_gene			1		1		0	Missing sequence, Gap, GRC Housekeeping, Path Problem								0	MONDO_0011060	0.061613	0
Fibroblast	ENSG00000179420	OR6W1P	ENSG00000179420	CHM13_G0052374	OR6W1P	OR6W1P	transcribed_unprocessed_pseudogene	transcribed_unprocessed_pseudogene					0	0					1_to_1	identical gene model		2;1	2;1	2	2	0	Unknown											0
Fibroblast	ENSG00000179428	IL6-AS1	ENSG00000179428	CHM13_G0050046	IL6-AS1	IL6-AS1	lncRNA	lncRNA	1.36527	1.54057	0.96	1.07	1	1	-0.0493595	9.28513e-17	0.171498	0.171498	1_to_1	identical gene model		2	2	1	1	0									0	EFO_0003884	0.0024161	0
Fibroblast	ENSG00000179431	FJX1	ENSG00000179431	CHM13_G0008693	FJX1	FJX1	protein_coding	protein_coding	34.3418	37.4887	31.3	36.28	1	1	-0.0501517	6.31187e-17	0.484026	0.483641	1_to_1	identical gene model		1;2	1;2	2	2	0									0	MONDO_0018982	0.080527	0
Fibroblast	ENSG00000179443	OR13C6P	ENSG00000179443	CHM13_G0055767	OR13C6P	OR13C6P	unprocessed_pseudogene	unprocessed_pseudogene					0	0					1_to_1	identical gene model		1	1	1	1	0												0
Fibroblast	ENSG00000179447	SLC24A3-AS1	ENSG00000179447	CHM13_G0034528	AL049647.1	AL049647.1	lncRNA	lncRNA					0	0					1_to_1	identical gene model		8	8	1	1	0									0	EFO_1001056	0.0033137	0
Fibroblast	ENSG00000179449																									0												0
Fibroblast	ENSG00000179452	LINC01699	ENSG00000179452	CHM13_G0004067	LINC01699	LINC01699	lncRNA	lncRNA					0	0					1_to_1	identical gene model		3	3	1	1	0												0
Fibroblast	ENSG00000179454	KLHL28	ENSG00000179454	CHM13_G0016377	KLHL28	KLHL28	protein_coding	protein_coding	3.47593	3.92316	2.96	3.13	1	1	-0.0478594	3.03742e-16	0.589255	0.589312	1_to_1	identical gene model	0.999994	5;5;3;2;3;3;3	5;5;3;2;3;3;3	7	7	0									0	MONDO_0018772	0.50709	0
Fibroblast	ENSG00000179455	MKRN3	ENSG00000179455	CHM13_G0018066	MKRN3	MKRN3	protein_coding	protein_coding	1.00762	1.165	0.515	0.585	1	1	-0.0485345	1.20282e-16	0.145611	0.145611	1_to_1	identical gene model	0.999964	1;3;2;2;3;3;3	1;3;2;2;3;3;3	7	7	0	Path Problem, Gap, GRC Housekeeping				1	Precocious puberty, central, 2	3	known_molec_cause	0	MONDO_0014137	0.6568	0
Fibroblast	ENSG00000179456	ZBTB18	ENSG00000179456	CHM13_G0005271	ZBTB18	ZBTB18	protein_coding	protein_coding	0.350465	0.392558	0.3	0.31	1	1	-0.0449867	6.26945e-16	0.992888	0.992887	1_to_1	identical gene model	0.999837	2;2	2;2	2	2	0					1	?Retinitis pigmentosa 58;Intellectual developmental disorder, autosomal dominant 22	3;3	known_molec_cause;known_molec_cause	0	EFO_0003847	0.61027	0
Fibroblast	ENSG00000179460	EEF1A1P27	ENSG00000179460	CHM13_G0050023	EEF1A1P27	EEF1A1P27	processed_pseudogene	processed_pseudogene					0	0					1_to_1	identical gene model	0.999118	1	1	1	1	0												0
Fibroblast	ENSG00000179468	OR9A2	ENSG00000179468	CHM13_G0052371	OR9A2	OR9A2	protein_coding	protein_coding					0	0					1_to_1	identical gene model		1	1	1	1	0	Unknown								0	EFO_0000621	0.21332	0
Fibroblast	ENSG00000179476	C14orf28	ENSG00000179476	CHM13_G0016375	C14orf28	C14orf28	protein_coding	protein_coding	3.91338	4.46651	2.91	3.54	1	1	-0.0485398	1.06323e-16	0.902496	0.902496	1_to_1	identical gene model	0.999983	5;4;3;4	5;4;3;4	4	4	0									0	EFO_0009262	0.32857	0
Fibroblast	ENSG00000179477	ALOX12B	ENSG00000179477	CHM13_G0023069	ALOX12B	ALOX12B	protein_coding	protein_coding					0	0			1	1	1_to_1	identical gene model	0.999984	15;8;4;5;5;4	15;8;4;5;5;4	6	6	0					1	Ichthyosis, congenital, autosomal recessive 2	3	known_molec_cause	0	Orphanet_79394	0.79513	0
Fibroblast	ENSG00000179520	SLC17A8	ENSG00000179520	CHM13_G0013354	SLC17A8	SLC17A8	protein_coding	protein_coding					0	0			0	0	1_to_1	exon_length_diff		12;11;2;4	12;11;2;4	4	4	0					1	Deafness, autosomal dominant 25	3	known_molec_cause	0	MONDO_0019587	0.67374	0
Fibroblast	ENSG00000179523	EIF3J-DT	ENSG00000179523	CHM13_G0018685	EIF3J-DT	EIF3J-DT	lncRNA	lncRNA	1.29571	1.44361	1.11	1.23	1	1	-0.0483318	1.07428e-15	0.978696	0.97867	1_to_1	identical gene model	0.999993	3;2;3;2;3;2;2	3;2;3;2;3;2;2	7	7	0	GRC Housekeeping								0	EFO_0000182	0.0029566	0
Fibroblast	ENSG00000179526	SHARPIN	ENSG00000179526	CHM13_G0055117	SHARPIN	SHARPIN	protein_coding	protein_coding	69.4712	41.9983	70.09	40.35	1	1	0.544403	8.61326e-27	0.901412	0.918299	1_to_1	exon_count_diff		3;8;9;5;6;3;5;2;2;3	3;7;8;4;5;3;5;2;2;3	10	10	0	Gap								0	EFO_0004518	0.14668	0
Fibroblast	ENSG00000179528	LBX2	ENSG00000179528	CHM13_G0031232	LBX2	LBX2	protein_coding	protein_coding	2.08113	2.35923	1.68	1.85	1	1	-0.0487606	1.59006e-16	0.972185	0.972225	1_to_1	identical gene model	0.999524	2;2;2;3;2;1	2;2;2;3;2;1	6	6	0									0	EFO_0007985	0.14109	0
Fibroblast	ENSG00000179532	DNHD1	ENSG00000179532	CHM13_G0008175	DNHD1	DNHD1	protein_coding	protein_coding	0.861613	0.975333	0.79	0.895	1	1	-0.061336	2.77555e-10	0.955147	0.954608	1_to_1	exon_count_diff		4;43;8;4;5;7;10;3;7;3;4;11;9;9;10;2;6;3	4;43;8;4;4;7;10;3;7;3;3;11;9;9;10;2;6;3	18	18	0					1	Spermatogenic failure 65	3	known_molec_cause	0	EFO_0003108	0.25871	0
Fibroblast	ENSG00000179542	SLITRK4	ENSG00000179542	CHM13_G0059662	SLITRK4	SLITRK4	protein_coding	protein_coding					0	0			1	1	1_to_1	exon_length_diff		2;2;2	2;2;2	3	3	0	Path Problem								0	EFO_0000182	0.074286	0
Fibroblast	ENSG00000179546	HTR1D	ENSG00000179546	CHM13_G0000711	HTR1D	HTR1D	protein_coding	protein_coding	0.355	0.394815	0.285	0.33	1	1	-0.0114755	0.675705	0	0	1_to_1	exon_length_diff		1	1	1	1	0									0	MONDO_0005277	0.60826	0
Fibroblast	ENSG00000179562	GCC1	ENSG00000179562	CHM13_G0051950	GCC1	GCC1	protein_coding	protein_coding	35.9578	41.1094	34.78	38.95	1	1	-0.0460744	1.04337e-14	0.145676	0.0913994	1_to_1	identical gene model	0.999925	2;3	2;3	2	2	0									0	MONDO_0005148	0.18066	0
Fibroblast	ENSG00000179564	LSMEM2	ENSG00000179564	CHM13_G0038697	LSMEM2	LSMEM2	protein_coding	protein_coding	0.665	0.726296	0.57	0.62	1	1	-0.0104006	0.717387	0.995159	0.995437	1_to_1	exon_length_diff		4	4	1	1	0	Clone Problem								0	EFO_0007986	0.27211	0
Fibroblast	ENSG00000179571	NBPF17P	ENSG00000179571	CHM13_G0002848	NBPF17P	NBPF17P	unprocessed_pseudogene	unprocessed_pseudogene					0	0					1_to_1	identical gene model	0.999647	16	16	1	1	0	Gap, Clone Problem, Path Problem								0	EFO_0000621	0.0027513	0
Fibroblast	ENSG00000179577		ENSG00000179577	CHM13_G0054586	AP003471.1	AP003471.1	lncRNA	lncRNA		0.155		0.155	0	0			1	0	1_to_1	exon_length_diff		1	1	1	1	0	GRC Housekeeping								0	EFO_0003060	0.028975	0
Fibroblast	ENSG00000179580	RNF151	ENSG00000179580	CHM13_G0020294	RNF151	RNF151	protein_coding	protein_coding					0	0			1	1	1_to_1	identical gene model		4;4;3	4;4;3	3	3	0									0	EFO_0007986	0.027476	0
Fibroblast	ENSG00000179583	CIITA	ENSG00000179583	CHM13_G0020610	CIITA	CIITA	protein_coding	protein_coding	0.453226	0.522419	0.425	0.49	1	1	-0.0752463	9.47828e-13	0.976746	0.976153	1_to_1	exon_length_diff		7;6;20;18;20;18;19;10;8;11;7;1;3;5;4;2;2;2	7;6;20;18;20;18;19;10;8;11;7;1;3;5;4;2;2;2	18	18	0					1	Bare lymphocyte syndrome, type II, complementation group A;{Rheumatoid arthritis, susceptibility to}	3;3	known_molec_cause;known_molec_cause	0	Orphanet_572	0.71027	1			yes
Fibroblast	ENSG00000179588	ZFPM1	ENSG00000179588	CHM13_G0022591	ZFPM1	ZFPM1	protein_coding	protein_coding	8.64815	9.85222	8.34	9.37	1	1	-0.0689001	1.87941e-16	0.0341214	0.0334934	1_to_1	exon_length_diff		10;3;6;5;4	10;3;6;5;4	5	5	0									0	EFO_0004309	0.48985	0
Fibroblast	ENSG00000179593	ALOX15B	ENSG00000179593	CHM13_G0023066	ALOX15B	ALOX15B	protein_coding	protein_coding					0	0			1	1	1_to_1	exon_count_diff		14;13;14;13;12	14;13;14;12;12	5	5	0									0	EFO_0007937	0.15213	0
Fibroblast	ENSG00000179598	PLD6	ENSG00000179598	CHM13_G0023324	PLD6	PLD6	protein_coding	protein_coding	4.24523	4.69	3.71	4.23	1	1	-0.0506481	6.57771e-11	0.0828266	0.0824799	1_to_1	identical gene model	0.99962	2	2	1	1	0									0	EFO_0000304	0.20385	0
Fibroblast	ENSG00000179600	GPHB5	ENSG00000179600	CHM13_G0016709	GPHB5	GPHB5	protein_coding	protein_coding					0	0					1_to_1	identical gene model		3;2	3;2	2	2	0									0	EFO_0007814	0.30176	0
Fibroblast	ENSG00000179603	GRM8	ENSG00000179603	CHM13_G0051936	GRM8	GRM8	protein_coding	protein_coding					0	0			1	1	1_to_1	exon_length_diff		11;11;4;11;3;12;3;10;6;5;2;4;4;5;2	11;11;4;11;3;12;3;10;6;5;2;4;4;5;2	15	15	0				High Signal Region					0	EFO_0007660	0.4379	0
Fibroblast	ENSG00000179604	CDC42EP4	ENSG00000179604	CHM13_G0025285	CDC42EP4	CDC42EP4	protein_coding	protein_coding	7.17518	8.23074	6.725	7.245	1	1	-0.0475349	2.76168e-16	0.972573	0.972543	1_to_1	identical gene model	0.999711	2;3;3;2;2;3;2;3;2	2;3;3;2;2;3;2;3;2	9	9	0	Localization Problem								0	EFO_0005674	0.079612	0
Fibroblast	ENSG00000179611	DGKZP1	ENSG00000179611	CHM13_G0014742	DGKZP1	DGKZP1	processed_pseudogene	processed_pseudogene	1.52967	1.78655	1.09	1.24	1	1	-0.041046	5.60128e-08	0.0236698	0.0245808	1_to_1	identical gene model	0.999784	1	1	1	1	0												0
Fibroblast	ENSG00000179615	OR2AP1	ENSG00000179615	CHM13_G0012549	OR2AP1	OR2AP1	protein_coding	protein_coding					0	0					1_to_1	identical gene model	0.998349	2;1	2;1	2	2	0									0	EFO_0000182	0.18479	0
Fibroblast	ENSG00000179626	OR6C4	ENSG00000179626	CHM13_G0012548	OR6C4	OR6C4	protein_coding	protein_coding	0.11	0.14	0.11	0.14	0	0			0	0	1_to_1	identical gene model	0.999765	2;2;1	2;2;1	3	3	0									0	EFO_0000349	0.18479	0
Fibroblast	ENSG00000179627	ZBTB42	ENSG00000179627	CHM13_G0017687	ZBTB42	ZBTB42	protein_coding	protein_coding	4.93846	5.75952	4.93	5.67	1	1	-0.0611804	1.87894e-12	0.308375	0.306703	1_to_1	exon_length_diff		2;1	2;1	2	2	0					1	?Lethal congenital contracture syndrome 6	3	known_molec_cause	0	Orphanet_294965	0.46033	0
Fibroblast	ENSG00000179630	LACC1	ENSG00000179630	CHM13_G0014738	LACC1	LACC1	protein_coding	protein_coding	0.790769	0.896316	0.56	0.655	1	1	-0.0438632	1.62949e-14	0.984522	0.984561	1_to_1	exon_length_diff		7;2;7	7;2;7	3	3	0					1	Juvenile arthritis	3	known_molec_cause	0	MONDO_0032920	0.64414	0
Fibroblast	ENSG00000179632	MAF1	ENSG00000179632	CHM13_G0055118	MAF1	MAF1	protein_coding	protein_coding	18.3623	21.6848	17.96	20.8	1	1	-0.0899419	5.19727e-13	0.993041	0.993065	1_to_1	exon_length_diff		8;7;8;3;6;2	8;7;8;3;6;2	6	6	0	Gap								0	EFO_0004527	0.13827	0
Fibroblast	ENSG00000179636	TPPP2	ENSG00000179636	CHM13_G0015799	TPPP2	TPPP2	protein_coding	protein_coding					0	0					1_to_1	identical gene model	0.999105	2;3;4;2;3;2;4;4;4;2;4;3	2;3;4;2;3;2;4;4;4;2;4;3	12	12	0									0	EFO_0005531	0.095155	0
Fibroblast	ENSG00000179639	FCER1A	ENSG00000179639	CHM13_G0003550	FCER1A	FCER1A	protein_coding	protein_coding	0.65	0.83	0.65	0.83	0	0			0.9	0.9	1_to_1	identical gene model		6;5	6;5	2	2	0									0	EFO_0004579	0.39843	0
Fibroblast	ENSG00000179673	RPRML	ENSG00000179673	CHM13_G0024578	RPRML	RPRML	protein_coding	protein_coding	1.55767	1.71	0.8	0.775	1	1	-0.0412851	0.000810658	0.132625	0.132625	1_to_1	identical gene model	0.999453	1	1	1	1	0	GRC Housekeeping, Gap								0	EFO_0004348	0.24475	0
Fibroblast	ENSG00000179674	ARL14	ENSG00000179674	CHM13_G0040343	ARL14	ARL14	protein_coding	protein_coding	0.31	0.36	0.31	0.36	0	0			0	0	1_to_1	identical gene model		1	1	1	1	0									0	EFO_0001068	0.32321	0
Fibroblast	ENSG00000179676	LINC00305	ENSG00000179676	CHM13_G0026746	LINC00305	LINC00305	lncRNA	lncRNA					0	0					1_to_1	identical gene model		6;5;2;4;2;6;7;4;6;4;4;3;3;3;2;2	6;5;2;4;2;6;7;4;6;4;4;3;3;3;2;2	16	16	0									0	EFO_0003914	0.022914	0
Fibroblast	ENSG00000179695	OR6C2	ENSG00000179695	CHM13_G0012544	OR6C2	OR6C2	protein_coding	protein_coding					0	0					1_to_1	identical gene model		2;2;1	2;2;1	3	3	0									0	EFO_0000673;EFO_0000349	0.18479	0
Fibroblast	ENSG00000179698	WDR97	ENSG00000179698	CHM13_G0055119	WDR97	WDR97	protein_coding	protein_coding	0.328571	0.338125	0.29	0.26	1	1	-0.758282	7.23345e-07	0.94877	0.889523	1_to_1	exon_count_diff		23;24;12;10;6;7	19;24;9;7;4;4	6	6	0	Gap								0	EFO_0004526	0.27337	0
Fibroblast	ENSG00000179709	NLRP8	ENSG00000179709	CHM13_G0029761	NLRP8	NLRP8	protein_coding	protein_coding					0	0					1_to_1	exon_length_diff		10;10	10;10	2	2	0									0	EFO_0004344	0.024241	0
Fibroblast	ENSG00000179715	PCED1B	ENSG00000179715	CHM13_G0012130	PCED1B	PCED1B	protein_coding	protein_coding	1.1198	1.36327	0.88	1.21	1	1	-0.0848925	3.61812e-06	0.967989	0.96689	1_to_1	exon_length_diff		3;4;2;3;2;3	3;4;2;3;2;3	6	6	0									0	EFO_0010978	0.32121	0
Fibroblast	ENSG00000179743	SPEN-AS1	ENSG00000179743	CHM13_G0000490	FLJ37453	FLJ37453	lncRNA	lncRNA	3.79385	4.41032	3.54	4.33	1	1	-0.042204	0.00384392	0.0197907	0.0199013	1_to_1	exon_length_diff		2	2	1	1	0									0	EFO_0000198	0.0032889	0
Fibroblast	ENSG00000179750	APOBEC3B	ENSG00000179750	CHM13_G0037459	APOBEC3B	APOBEC3B	protein_coding	protein_coding	0.73775	0.857368	0.48	0.53	1	1	-0.0474502	2.45801e-16	0.987576	0.987625	1_to_1	identical gene model	0.999128	8;8;7;7	8;8;7;7	4	4	0	Variation, Clone Problem								0	EFO_1001949;EFO_1000233	0.36958	1		yes
Fibroblast	ENSG00000179751	SYCN	ENSG00000179751	CHM13_G0028668	SYCN	SYCN	protein_coding	protein_coding					0	0					1_to_1	identical gene model		2	2	1	1	0									0	EFO_0002517	0.060152	0
Fibroblast	ENSG00000179755		ENSG00000179755	CHM13_G0021526	AC135776.1	AC135776.1	lncRNA	lncRNA					0	0					1_to_1	identical gene model		1	1	1	1	0	Gap, Clone Problem		Low Mappability									0
Fibroblast	ENSG00000179761	PIPOX	ENSG00000179761	CHM13_G0023733	PIPOX	PIPOX	protein_coding	protein_coding	0.577429	0.646765	0.46	0.49	1	1	-0.0497546	1.07028e-16	0.694227	0.694227	1_to_1	identical gene model	0.999906	10;5;11;3;5;8;4;6;7;3	10;5;11;3;5;8;4;6;7;3	10	10	0									0	EFO_0003761	0.19856	0
Fibroblast	ENSG00000179766	ATP8B5P	ENSG00000179766	CHM13_G0055721	ATP8B5P	ATP8B5P	transcribed_unprocessed_pseudogene	transcribed_unprocessed_pseudogene		0.1		0.1	0	0			0.994048	0.994048	1_to_1	identical gene model		18;10;11;16;17	18;10;11;16;17	5	5	0									0	EFO_1000653	0.07484	0
Fibroblast	ENSG00000179772	FOXS1	ENSG00000179772	CHM13_G0034758	FOXS1	FOXS1	protein_coding	protein_coding	8.77	9.94795	2.175	2.8	1	1	-0.0488642	1.55291e-16	0	0	1_to_1	identical gene model		1	1	1	1	0									0	EFO_0004526	0.27991	0
Fibroblast	ENSG00000179774	ATOH7	ENSG00000179774	CHM13_G0006504	ATOH7	ATOH7	protein_coding	protein_coding	0.476087	0.500909	0.32	0.355	1	1	-0.0488331	1.0943e-16	0	0	1_to_1	identical gene model	0.999605	1	1	1	1	0	GRC Housekeeping				1	Persistent hyperplastic primary vitreous, autosomal recessive	3	known_molec_cause	0	Orphanet_91495	0.69527	0
Fibroblast	ENSG00000179776	CDH5	ENSG00000179776	CHM13_G0021931	CDH5	CDH5	protein_coding	protein_coding	0.478333	0.536364	0.36	0.38	0	0			0.948829	0.948832	1_to_1	exon_length_diff		10;10;12;13;3;3;2;6;6	10;10;12;13;3;3;2;6;6	9	9	0									0	EFO_0000304	0.27162	0
Fibroblast	ENSG00000179796	LRRC3B	ENSG00000179796	CHM13_G0038176	LRRC3B	LRRC3B	protein_coding	protein_coding	6.62	3.85	6.62	3.85	0	0			0.333333	0.333333	1_to_1	exon_length_diff		2;2;5;2;3;2;3	2;2;5;2;3;2;3	7	7	0									0	MONDO_0004979	0.26008	0
Fibroblast	ENSG00000179799	OR7E22P	ENSG00000179799	CHM13_G0039080	OR7E22P	OR7E22P	transcribed_unprocessed_pseudogene	transcribed_unprocessed_pseudogene					0	0			1	1	1_to_1	identical gene model		2;3;1	2;3;1	3	3	0												0
Fibroblast	ENSG00000179813	FAM216B	ENSG00000179813	CHM13_G0014721	FAM216B	FAM216B	protein_coding	protein_coding					0	0			1	1	1_to_1	exon_length_diff		4;4	4;4	2	2	0									0	MONDO_0005405	0.25872	0
Fibroblast	ENSG00000179817	MRGPRX4	ENSG00000179817	CHM13_G0008431	MRGPRX4	MRGPRX4	protein_coding	protein_coding	0.12	0.14	0.12	0.14	0	0			0	0	1_to_1	identical gene model	0.999861	1	1	1	1	0									0	MONDO_0005090;Orphanet_3057	0.059458	0
Fibroblast	ENSG00000179818	PCBP1-AS1	ENSG00000179818	CHM13_G0031105	PCBP1-AS1	PCBP1-AS1	lncRNA	lncRNA	3.1545	3.62121	2.425	3.01	1	1	-0.0468705	4.04016e-16	0.998789	0.998789	1_to_1	exon_count_diff		11;10;6;2;6;9;4;5;5;7;4;8;9;6;5;6;7;5;7;5;5;3;4;6;7;4;5;4;8;8;10;2;9;7;7;6;6;9;7;6;8;7;5;3;6;4;5;7;7;7;4;6;7;9;8;8;6;8;7;5;7;6;7;7;8;8;5;5;5;7;4;4;6;7;6;6;5;5;6;4;9;6;3;4;5;5;2;7;5;7;6;8;3;7;7;5;2;6;8;7;8;6;4;5;6;5;5;5;5;7;5;5;6;3;6;3;4;5;8;7;5;2;6;6;5;6;7;6;6;7;6;5;7;8;6;7;5;5;5;7;8;7;7;4;9;6;8;4;4;5;5;5;4;6;8;5;6;5;6;8;7;6;2;5;5;9;5;3;3;5;4;5;4;6;5;4;5;7;6;8;7;4;4;4;6;7;4;4;3;7;3;4;5;6;7;5;4;5;6;5;8;6;8;7;5;3;6;5;4;4;4;6;5;8;7;7;2;2;3;5;4;4;2;5;5;6;5;5;5;3;3;5;6;4;3;3;2;3;5	11;10;6;2;6;9;4;5;5;7;4;8;9;6;5;6;7;5;7;5;5;3;4;6;7;4;5;4;8;8;10;2;9;7;7;6;6;9;7;6;8;7;4;3;6;4;5;7;7;7;4;6;7;9;8;8;6;8;7;4;7;6;7;7;8;8;5;5;5;7;4;4;6;7;6;6;5;5;6;4;9;6;3;4;5;5;2;7;5;7;6;8;3;7;7;5;2;6;8;7;8;6;4;5;6;5;5;5;5;7;5;5;6;3;6;3;4;5;8;7;5;2;6;6;5;6;7;6;6;7;6;5;7;8;6;7;5;5;5;7;8;7;7;4;9;6;8;4;4;5;5;5;4;6;8;5;6;5;6;8;7;6;2;5;5;9;5;3;3;5;4;5;4;6;5;4;5;7;6;8;7;4;4;4;6;7;4;4;3;7;3;4;5;6;7;5;4;5;6;5;8;6;8;7;5;3;6;5;4;4;4;6;5;8;7;7;2;2;3;5;4;4;2;5;5;6;5;5;5;3;3;5;6;4;3;3;2;3;5	239	239	0									0	EFO_0005922	0.023661	0
Fibroblast	ENSG00000179820	MYADM	ENSG00000179820	CHM13_G0029596	MYADM	MYADM	protein_coding	protein_coding	21.2325	24.8367	7.55	6.52	1	1	-0.0496276	1.23752e-16	0.995029	0.995032	1_to_1	exon_length_diff		3;3;3;3;3;3;2;3;3;2;3	3;3;3;3;3;3;2;3;3;2;3	11	11	0									0	EFO_0001361	0.047306	0
Fibroblast	ENSG00000179826	MRGPRX3	ENSG00000179826	CHM13_G0008427	MRGPRX3	MRGPRX3	protein_coding	protein_coding					0	0			1	1	1_to_1	identical gene model	0.999095	3;2;2	3;2;2	3	3	0									0	EFO_0004833	0.23561	0
Fibroblast	ENSG00000179832	MROH1	ENSG00000179832	CHM13_G0055122	MROH1	MROH1	protein_coding	protein_coding	7.21219	8.22968	7.27	8.1	1	1	-0.0532024	2.43646e-16	0.9838	0.983768	1_to_1	identical gene model	0.999672	31;10;12;42;31;43;42;8;3;26;2	31;10;12;42;31;43;42;8;3;26;2	11	11	0	Gap, Path Problem								0	EFO_0007789	0.24297	0
Fibroblast	ENSG00000179833	SERTAD2	ENSG00000179833	CHM13_G0031005	SERTAD2	SERTAD2	protein_coding	protein_coding	60.2132	69.5246	53.46	58.55	1	1	-0.0457654	2.14719e-12	0.0309686	0.0271645	1_to_1	exon_length_diff		2;2	2;2	2	2	0									0	EFO_0004526	0.49918	0
Fibroblast	ENSG00000179840	PIK3CD-AS1	ENSG00000179840	CHM13_G0000294	PIK3CD-AS1	PIK3CD-AS1	lncRNA	lncRNA	0.13	0.14	0.13	0.14	0	0			0	0	1_to_1	identical gene model		2	2	1	1	0									0	HP_0100806	0.017463	0
Fibroblast	ENSG00000179841	AKAP5	ENSG00000179841	CHM13_G0016740	AKAP5	AKAP5	protein_coding	protein_coding	0.397609	0.448478	0.305	0.33	1	1	-0.0471469	2.15352e-16	0.359578	0.360804	1_to_1	exon_length_diff		2;1	2;1	2	2	0									0	EFO_0004908	0.10656	0
Fibroblast	ENSG00000179846	NKPD1	ENSG00000179846	CHM13_G0028993	NKPD1	NKPD1	protein_coding	protein_coding	0.285625	0.279	0.205	0.2	0	1	-0.049754	8.37232e-17	0.307171	0.307171	1_to_1	identical gene model		5;1	5;1	2	2	0									0	EFO_0004615	0.46197	0
Fibroblast	ENSG00000179855	GIPC3	ENSG00000179855	CHM13_G0027187	GIPC3	GIPC3	protein_coding	protein_coding	0.378276	0.374	0.21	0.2	1	1	-0.152213	0.0017317	0.734636	0.6988	1_to_1	exon_count_diff		6;6	6;7	2	2	0					1	Deafness, autosomal recessive 15	3	known_molec_cause	0	MONDO_0019588	0.6837	0
Fibroblast	ENSG00000179859	RNF227	ENSG00000179859	CHM13_G0023058	RNF227	RNF227	protein_coding	protein_coding	0.464375	0.53087	0.345	0.375	1	1	-0.045221	1.03658e-15	0.965981	0.965981	1_to_1	identical gene model		2;1;2	2;1;2	3	3	0									0	EFO_0001663	0.14684	0
Fibroblast	ENSG00000179862	CITED4	ENSG00000179862	CHM13_G0001287	CITED4	CITED4	protein_coding	protein_coding	9.30609	10.4432	7.685	8.515	1	1	-0.0482368	1.35046e-16	0	0	1_to_1	identical gene model	0.999084	1	1	1	1	0									0	EFO_0004833	0.39274	0
Fibroblast	ENSG00000179869	ABCA13	ENSG00000179869	CHM13_G0050559	ABCA13	ABCA13	protein_coding	protein_coding	0.191429	0.17	0.21	0.135	0	0	-0.0461495	3.02226e-16	0.883237	0.883237	1_to_1	identical gene model	0.999954	18;62;45;43;15;29;19;4	18;62;45;43;15;29;19;4	8	8	0	Gap								0	GO_0006306	0.32083	0
Fibroblast	ENSG00000179873	NLRP11	ENSG00000179873	CHM13_G0029758	NLRP11	NLRP11	protein_coding	protein_coding					0	0					1_to_1	identical gene model	0.999924	8;10;12;9;11;4	8;10;12;9;11;4	6	6	0									0	EFO_0004704	0.38914	0
Fibroblast	ENSG00000179886	TIGD5	ENSG00000179886	CHM13_G0055079	TIGD5	TIGD5	protein_coding	protein_coding	15.6168	18.1268	15.33	17.87	1	1	-0.0585584	1.6699e-16	0.0168424	0.0167802	1_to_1	identical gene model	0.998108	1	1	1	1	0									0	EFO_0005192	0.16752	0
Fibroblast	ENSG00000179889	PDXDC1	ENSG00000179889	CHM13_G0020718	PDXDC1	PDXDC1	protein_coding	protein_coding	12.1183	8.74623	11.86	7.64	1	1	0.342085	1.78431e-05	0.993179	0.996644	1_to_1	transcript_count_diff		23;7;6;17;23;3;14;9;22;22;22;7;14;10;20;3;4;4	23;7;6;17;23;3;14;8;25;23;21;22;22;7;14;10;20;3;4;3	18	20	0	Unknown			Low Mappability,High Signal Region					0	EFO_0010226	0.37752	0
Fibroblast	ENSG00000179899	PHC1P1	ENSG00000179899	CHM13_G0012541	PHC1P1	PHC1P1	processed_pseudogene	processed_pseudogene	2.55519	1.677	2.535	1.31	1	1	0.374342	0.00378087	0.767928	0.841051	1_to_1	identical gene model	0.999216	1	1	1	1	0												0
Fibroblast	ENSG00000179902	CFAP276	ENSG00000179902	CHM13_G0002504	C1orf194	C1orf194	protein_coding	protein_coding	0.675	0.75	0.675	0.75	0	0			0.333333	0.333333	1_to_1	identical gene model		5;5;3;4;3;4	5;5;3;4;3;4	6	6	0	Localization Problem								0	MONDO_0021698	0.19062	0
Fibroblast	ENSG00000179909	ZNF154	ENSG00000179909	CHM13_G0029864	ZNF154	ZNF154	protein_coding	protein_coding	1.95048	2.21607	1.91	2.09	1	1	-0.0487363	1.14888e-14	0.596315	0.595615	1_to_1	identical gene model	0.999854	5;4	5;4	2	2	0									0	EFO_0000616	0.08445	0
Fibroblast	ENSG00000179912	R3HDM2	ENSG00000179912	CHM13_G0012664	R3HDM2	R3HDM2	protein_coding	protein_coding	5.82263	6.47945	3.57	3.75	1	1	-0.0477762	2.4497e-16	0.993956	0.993959	1_to_1	identical gene model		14;24;22;24;23;24;15;24;6;6;8;4;5;5;2	14;24;22;24;23;24;15;24;6;6;8;4;5;5;2	15	15	0									0	EFO_0005208	0.25405	0
Fibroblast	ENSG00000179913	B3GNT3	ENSG00000179913	CHM13_G0027954	B3GNT3	B3GNT3	protein_coding	protein_coding	0.4	0.42	0.4	0.42	0	0			0.666667	0.666667	1_to_1	exon_length_diff		3;2;3;3	3;2;3;3	4	4	0	Clone Problem								0	EFO_0010584	0.2368	0
Fibroblast	ENSG00000179914	ITLN1	ENSG00000179914	CHM13_G0003621	ITLN1	ITLN1	protein_coding	protein_coding	0.27	0.34	0.27	0.34	0	0			0.947368	0	1_to_1	identical gene model	0.999505	8;3;2	8;3;2	3	3	0									0	EFO_0000384	0.30346	0
Fibroblast	ENSG00000179915	NRXN1	ENSG00000179915	CHM13_G0030789	NRXN1	NRXN1	protein_coding	protein_coding					0	0			1	1	1_to_1	exon_count_diff		23;22;21;3;4;4;4;4;3;24;4;6;3;7;7;3;7;4;3;7;21;21;7;9;2;13;14;5;2;2;2;5;3;3;3;2;2;2;3;2;2;2;5;4;4;4;7;6;2;6;5;4;6;6;2;2;4;2;2;2	23;22;21;3;4;4;4;4;3;24;4;6;3;7;7;3;6;4;3;7;21;21;7;9;2;13;14;5;2;2;2;5;3;3;3;2;2;2;3;2;2;2;5;4;4;4;7;6;2;6;5;4;6;6;2;2;4;2;2;2	60	60	0					1	Pitt-Hopkins-like syndrome 2;{Schizophrenia, susceptibility to, 17}	3;3	known_molec_cause;known_molec_cause	0	MONDO_0016377	0.71533	0
Fibroblast	ENSG00000179918	SEPHS2	ENSG00000179918	CHM13_G0021201	SEPHS2	SEPHS2	protein_coding	protein_coding	166	188.902	166.87	187.62	1	1	-0.0491942	8.31337e-17	0	0	1_to_1	identical gene model		1	1	1	1	0									0	EFO_0001075	0.20666	0
Fibroblast	ENSG00000179919	OR10A7	ENSG00000179919	CHM13_G0012527	OR10A7	OR10A7	protein_coding	protein_coding					0	0					1_to_1	identical gene model		1	1	1	1	0									0	MONDO_0008170;EFO_0000182;EFO_0000349	0.18479	0
Fibroblast	ENSG00000179921	GPBAR1	ENSG00000179921	CHM13_G0033623	GPBAR1	GPBAR1	protein_coding	protein_coding	0.240714	0.285385	0.225	0.25	0	0			0.817037	0.817037	1_to_1	identical gene model	0.999773	2;2;2;2	2;2;2;2	4	4	0	Clone Problem								0	EFO_0005192	0.23895	0
Fibroblast	ENSG00000179922	ZNF784	ENSG00000179922	CHM13_G0029742	ZNF784	ZNF784	protein_coding	protein_coding	14.3928	16.5326	13.115	15.215	1	1	-0.0481585	1.20136e-16	0.570938	0.570938	1_to_1	identical gene model		2;2	2;2	2	2	0	Clone Problem								0	EFO_0007876	0.23251	0
Fibroblast	ENSG00000179930	ZNF648	ENSG00000179930	CHM13_G0004075	ZNF648	ZNF648	protein_coding	protein_coding	0.21	0.23	0.225	0.255	0	0			0.390476	0.390476	1_to_1	identical gene model	0.999943	2;2	2;2	2	2	0									0	EFO_0004612	0.38993	0
Fibroblast	ENSG00000179933	C14orf119	ENSG00000179933	CHM13_G0016006	C14orf119	C14orf119	protein_coding	protein_coding	90.876	104.247	93.51	104.67	1	1	-0.0464224	3.19794e-15	0.58644	0.586518	1_to_1	exon_length_diff		2;2	2;2	2	2	0			High Signal Region						0	EFO_0010701	0.079247	0
Fibroblast	ENSG00000179934	CCR8	ENSG00000179934	CHM13_G0038361	CCR8	CCR8	protein_coding	protein_coding					0	0					1_to_1	identical gene model		2;3	2;3	2	2	0									0	EFO_0004736	0.30298	0
Fibroblast	ENSG00000179935	LINC00652	ENSG00000179935	CHM13_G0034520	LINC00652	LINC00652	lncRNA	lncRNA	0.222727	0.26	0.16	0.19	1	1	-0.0476628	1.61343e-16	0.510174	0.510174	1_to_1	identical gene model	0.999717	3;3;4;4;4;4;5;5	3;3;4;4;4;4;5;5	8	8	0									0	EFO_0000305	0.016288	0
Fibroblast	ENSG00000179938	GOLGA8J	ENSG00000179938	CHM13_G0018273	GOLGA8J	GOLGA8J	protein_coding	protein_coding	0.271429	0.464286	0.31	0.44	0	0			0.920968	0.870791	1_to_1	identical gene model	0.999934	19;8	19;8	2	2	0	Missing sequence, Variation		High Signal Region	High Signal Region					0	Orphanet_2311	0.069905	0
Fibroblast	ENSG00000179941	BBS10	ENSG00000179941	CHM13_G0013023	BBS10	BBS10	protein_coding	protein_coding	11.5895	13.1689	9.01	9.79	1	1	-0.0525658	8.33615e-16	0	0	1_to_1	identical gene model	0.999909	2	2	1	1	0					1	Bardet-Biedl syndrome 10	3	known_molec_cause	1	MONDO_0015229	0.8453	0
Fibroblast	ENSG00000179943	FIZ1	ENSG00000179943	CHM13_G0029738	FIZ1	FIZ1	protein_coding	protein_coding	25.056	28.5971	24.13	27.83	1	1	-0.0636342	3.24948e-16	0.167104	0.165401	1_to_1	exon_length_diff		3;2;3;3;2	3;2;3;3;2	5	5	0	Clone Problem								0	EFO_0004530	0.16612	0
Fibroblast	ENSG00000179950	PUF60	ENSG00000179950	CHM13_G0055096	PUF60	PUF60	protein_coding	protein_coding	24.3136	28.8056	21.8	24.97	1	1	-0.222681	1.56243e-19	0.997334	0.996974	1_to_1	exon_count_diff		12;11;11;12;11;10;10;6;8;9;9;4;8;4;8;2;8;5;2;5;4;4	12;11;11;12;11;10;9;6;8;9;9;4;8;4;8;2;8;5;2;5;4;4	22	22	0	Path Problem				1	Verheij syndrome	3	known_molec_cause	0	MONDO_0014263	0.76206	0
Fibroblast	ENSG00000179954	SSC5D	ENSG00000179954	CHM13_G0029734	SSC5D	SSC5D	protein_coding	protein_coding	51.0514	59.5102	40.21	43.29	1	1	-0.0523304	1.4228e-16	0.461603	0.460487	1_to_1	exon_length_diff		3;14;5;13;3	3;14;5;13;3	5	5	0	Clone Problem								0	EFO_0004995	0.34079	0
Fibroblast	ENSG00000179958	DCTPP1	ENSG00000179958	CHM13_G0021200	DCTPP1	DCTPP1	protein_coding	protein_coding	16.0383	18.3563	15.59	17.47	1	1	-0.0502224	7.50096e-17	0.963313	0.963313	1_to_1	identical gene model		3;2;2;3;3	3;2;2;3;3	5	5	0									0	EFO_0009282	0.23221	0
Fibroblast	ENSG00000179965	ZNF771	ENSG00000179965	CHM13_G0021198	ZNF771	ZNF771	protein_coding	protein_coding	15.1355	17.1994	14.03	15.89	1	1	-0.0430642	0.000327613	0.805671	0.806288	1_to_1	exon_length_diff		3;3;3;2	3;3;3;2	4	4	0									0	EFO_0009282	0.11736	0
Fibroblast	ENSG00000179967	PPP1R14BP3	ENSG00000179967	CHM13_G0042914	PPP1R14BP3	PPP1R14BP3	processed_pseudogene	processed_pseudogene	33.6895	40.1805	30.36	36.96	1	1	-0.102736	9.31426e-13	0.0461181	0.0474189	1_to_1	identical gene model	0.998651	1	1	1	1	0												0
Fibroblast	ENSG00000179978	NAIPP2	ENSG00000179978	CHM13_G0044652	NAIPP2	NAIPP2	unprocessed_pseudogene	unprocessed_pseudogene	0.374889	0.178	0.32	0.155	1	0			0.930238	0.994241	1_to_1	exon_count_diff		12	8	1	1	0	Path Problem, GRC Housekeeping, Variation, Unknown		High Signal Region	High Signal Region					0	EFO_0000311	0.012014	0
Fibroblast	ENSG00000179981	TSHZ1	ENSG00000179981	CHM13_G0026860	TSHZ1	TSHZ1	protein_coding	protein_coding	1.95395	2.29944	1.635	1.81	1	1	-0.0449392	1.61791e-15	0.991186	0.991164	1_to_1	exon_length_diff		2;2;2;3;1	2;2;2;3;1	5	5	0					1	Aural atresia, congenital	3	known_molec_cause	0	HP_0000598	0.55007	0
Fibroblast	ENSG00000179988	PSTK	ENSG00000179988	CHM13_G0007583	PSTK	PSTK	protein_coding	protein_coding	2.83541	3.26	1.7	2.02	1	1	-0.0615304	2.64412e-09	0.93888	0.938115	1_to_1	exon_length_diff		5;7;6;6;5;7;2;4;5	5;7;6;6;5;7;2;4;5	9	9	0									0	EFO_0001075	0.16562	0
Fibroblast	ENSG00000179994	SPDYE7P	ENSG00000179994	CHM13_G0051016	SPDYE7P	SPDYE7P	transcribed_unprocessed_pseudogene	transcribed_unprocessed_pseudogene	0.445	0.61	0.445	0.61	0	0			0.666667	0.8	1_to_1	identical gene model		6;7	6;7	2	2	0	Path Problem			High Signal Region					0	Orphanet_228329	0.031614	0
Fibroblast	ENSG00000179997	RPA3P1	ENSG00000179997	CHM13_G0032919	RPA3P1	RPA3P1	processed_pseudogene	processed_pseudogene					0	0					1_to_1	identical gene model		1	1	1	1	0												0
Fibroblast	ENSG00000180008	SOCS4	ENSG00000180008	CHM13_G0016557	SOCS4	MSTRG.1707	protein_coding	protein_coding	1.64897	1.64333	0.59	0.54	1	1	0.228417	0.00185471	0.991272	0.995152	1_to_1	transcript_count_diff		2;3;2;2	3;2;3;2;2	4	5	0	Clone Problem								0	EFO_0008328	0.074271	0
Fibroblast	ENSG00000180011	PTGR3	ENSG00000180011	CHM13_G0026859	ZADH2	ZADH2	protein_coding	protein_coding	5.75077	6.56619	5.43	5.99	1	1	-0.0506813	4.7468e-17	0.849892	0.849866	1_to_1	identical gene model		2;2;2;2	2;2;2;2	4	4	0									0	EFO_0004309	0.35816	0
Fibroblast	ENSG00000180015		ENSG00000180015	CHM13_G0043612	AC093909.1	AC093909.1	processed_pseudogene	processed_pseudogene	1.82981	1.37889	1.515	0.98	1	1	0.660258	5.57427e-05	0.509523	0.542865	1_to_1	identical gene model	0.998573	1	1	1	1	0												0
Fibroblast	ENSG00000180016	OR1E1	ENSG00000180016	CHM13_G0022815	OR1E1	OR1E1	protein_coding	protein_coding	0.783333	0.86	0.525	0.47	0	0			0	0.0384615	1_to_1	identical gene model	0.998928	1	1	1	1	0									0	EFO_0000621	0.21332	0
Fibroblast	ENSG00000180019		ENSG00000180019	CHM13_G0051764	AC079741.1	AC079741.1	transcribed_processed_pseudogene	transcribed_processed_pseudogene					0	0			1	1	1_to_1	identical gene model		1;1	1;1	2	2	0												0
Fibroblast	ENSG00000180035	ZNF48	ENSG00000180035	CHM13_G0021195	ZNF48	ZNF48	protein_coding	protein_coding	0.8192	0.938125	0.39	0.44	1	1	-0.0459708	7.15328e-16	0.993321	0.993321	1_to_1	identical gene model		2;3;2;2;3	2;3;2;2;3	5	5	0				Low Mappability					0	EFO_0003923	0.11655	0
Fibroblast	ENSG00000180042	OR1R1P	ENSG00000180042	CHM13_G0022814	OR1R1P	OR1R1P	protein_coding	protein_coding					0	0					1_to_1	identical gene model	0.999153	1	1	1	1	0									0	EFO_0005423	0.047914	0
Fibroblast	ENSG00000180043	GARIN5B	ENSG00000180043	CHM13_G0029719	FAM71E2	FAM71E2	protein_coding	protein_coding	0.12	0.145	0.12	0.145	0	0			0.766667	0.769697	1_to_1	exon_count_diff		11;9	11;7	2	2	0	Variation								0	EFO_0006527	0.075154	0
Fibroblast	ENSG00000180044	C3orf80	ENSG00000180044	CHM13_G0040329	C3orf80	C3orf80	protein_coding	protein_coding	1.03563	1.19128	0.645	0.74	1	1	-0.0475825	3.16212e-16	0.330799	0.330799	1_to_1	identical gene model		1;2	1;2	2	2	0									0	EFO_0005091	0.38215	0
Fibroblast	ENSG00000180053	NKX2-6	ENSG00000180053	CHM13_G0053244	NKX2-6	NKX2-6	protein_coding	protein_coding	8.8518	10.014	4.205	4.895	1	1	-0.0464435	2.64359e-16	0	0	1_to_1	identical gene model		2	2	1	1	0					1	Conotruncal heart malformations;Persistent truncus arteriosus	3;3	known_molec_cause;known_molec_cause	0	Orphanet_2445	0.50702	0
Fibroblast	ENSG00000180061	TMEM150B	ENSG00000180061	CHM13_G0029714	TMEM150B	TMEM150B	protein_coding	protein_coding					0	0					1_to_1	identical gene model	0.999509	8;7;7;4;6;7;6	8;7;7;4;6;7;6	7	7	0	Variation								0	EFO_0004704	0.36501	0
Fibroblast	ENSG00000180066	LINC02870	ENSG00000180066	CHM13_G0007713	LINC02870	LINC02870	lncRNA	lncRNA		0.11		0.11	0	0			0	0	1_to_1	identical gene model	0.99988	3;3	3;3	2	2	0									0	EFO_0000182	0.0088699	0
Fibroblast	ENSG00000180068	OR3A4P	ENSG00000180068	CHM13_G0022811	OR3A4P	OR3A4P	transcribed_unprocessed_pseudogene	transcribed_unprocessed_pseudogene					0	0					1_to_1	identical gene model	0.998415	1;1	1;1	2	2	0									0	EFO_0000637	0.092652	0
Fibroblast	ENSG00000180071	ANKRD18A	ENSG00000180071	CHM13_G0055838	ANKRD18A	ANKRD18A	protein_coding	protein_coding	0.742	0.12	0.11	0.12	0	0			0.5	0.5	1_to_1	exon_length_diff		8;16;4	8;16;4	3	3	0									0	EFO_0000275;EFO_0003911	0.20939	0
Fibroblast	ENSG00000180083	WFDC11	ENSG00000180083	CHM13_G0035142	WFDC11	WFDC11	protein_coding	protein_coding					0	0					1_to_1	identical gene model		5;5;4	5;5;4	3	3	0				High Signal Region					0	EFO_0007006	0.11407	0
Fibroblast	ENSG00000180089	TMEM86B	ENSG00000180089	CHM13_G0029705	TMEM86B	TMEM86B	protein_coding	protein_coding	0.369375	0.444	0.32	0.39	0	0			0.996333	0.996337	1_to_1	identical gene model	0.999697	3;2;1	3;2;1	3	3	0	Variation								0	EFO_0010228	0.31109	0
Fibroblast	ENSG00000180090	OR3A1	ENSG00000180090	CHM13_G0022810	OR3A1	OR3A1	protein_coding	protein_coding	0.28	0.33	0.28	0.33	0	0			0.666667	0.666667	1_to_1	identical gene model	0.999188	2;1	2;1	2	2	0									0	MONDO_0008170;EFO_0000673;EFO_0000349	0.18479	0
Fibroblast	ENSG00000180096	SEPTIN1	ENSG00000180096	CHM13_G0021196	SEPTIN1	SEPTIN1	protein_coding	protein_coding	0.71	0.858235	0.39	0.47	0	0	-0.0478681	1.83163e-16	0.98744	0.98744	1_to_1	identical gene model		12;12;10;10;9;9;8;4;4;2;2	12;12;10;10;9;9;8;4;4;2;2	11	11	0				Low Mappability					0	EFO_0004587	0.13062	0
Fibroblast	ENSG00000180098	TRNAU1AP	ENSG00000180098	CHM13_G0000931	TRNAU1AP	TRNAU1AP	protein_coding	protein_coding	10.8306	12.4389	9.9	11.59	1	1	-0.0491366	8.57832e-17	0.947105	0.947098	1_to_1	identical gene model		9;5;2;10;8;4;3;6;3;8	9;5;2;10;8;4;3;6;3;8	10	10	0	GRC Housekeeping								0	EFO_0004329	0.20686	0
Fibroblast	ENSG00000180104	EXOC3	ENSG00000180104	CHM13_G0043658	EXOC3	EXOC3	protein_coding	protein_coding	6.11951	7.14169	6.54	7.1	1	1	-0.0886607	3.49478e-09	0.995838	0.995666	1_to_1	exon_length_diff		3;13;12;4;12;12;2;3;2;2	3;13;12;4;12;12;2;3;2;2	10	10	0									0	EFO_0004348	0.2602	0
Fibroblast	ENSG00000180105	ACER2P1	ENSG00000180105	CHM13_G0033436	ACER2P1	ACER2P1	processed_pseudogene	processed_pseudogene					0	0					1_to_1	identical gene model		1	1	1	1	0												0
Fibroblast	ENSG00000180113	TDRD6	ENSG00000180113	CHM13_G0047974	TDRD6	TDRD6	protein_coding	protein_coding	0.21	0.191538	0.15	0.14	0	0	-0.0498201	9.58396e-17	0.826217	0.826217	1_to_1	identical gene model		3;4;5	3;4;5	3	3	0	GRC Housekeeping								0	EFO_0004746	0.30558	0
Fibroblast	ENSG00000180116	C12orf40	ENSG00000180116	CHM13_G0012029	C12orf40	C12orf40	protein_coding	protein_coding					0	0					1_to_1	identical gene model	0.999901	11;13;19	11;13;19	3	3	0				High Signal Region					0	EFO_0009526	0.072511	0
Fibroblast	ENSG00000180138	CSNK1A1L	ENSG00000180138	CHM13_G0014630	CSNK1A1L	CSNK1A1L	protein_coding	protein_coding	0.2	0.2175	0.15	0.17	0	0			0	0	1_to_1	identical gene model		1	1	1	1	0									0	EFO_0004751	0.060161	0
Fibroblast	ENSG00000180139	ACTA2-AS1	ENSG00000180139	CHM13_G0006952	ACTA2-AS1	ACTA2-AS1	lncRNA	lncRNA	30.6177	35.0421	13.51	15.58	1	1	-0.048227	1.75277e-16	0.938497	0.938498	1_to_1	identical gene model	0.99871	2;5;2;2	2;5;2;2	4	4	0									0	EFO_0000616	0.036198	0
Fibroblast	ENSG00000180150	HMGN2P9	ENSG00000180150	CHM13_G0037628	HMGN2P9	HMGN2P9	processed_pseudogene	processed_pseudogene					0	0					1_to_1	identical gene model		1	1	1	1	0	Clone Problem											0
Fibroblast	ENSG00000180152	XIAPP3	ENSG00000180152	CHM13_G0032045	XIAPP3	XIAPP3	processed_pseudogene	processed_pseudogene	0.61	0.75	0.61	0.75	0	0			0	0	1_to_1	identical gene model		1	1	1	1	0	Path Problem											0
Fibroblast	ENSG00000180155	LYNX1	ENSG00000180155	CHM13_G0055037	LYNX1	LYNX1	protein_coding	protein_coding	2.74	2.92667	1.175	1.33	0	0			0.99987	0.999869	1_to_1	identical gene model	0.999706	4;4;4;4;4;4;2	4;4;4;4;4;4;2	7	7	0	Clone Problem, GRC Housekeeping								0	EFO_0004838	0.11399	0
Fibroblast	ENSG00000180172	RPS12P23	ENSG00000180172	CHM13_G0014331	RPS12P23	RPS12P23	processed_pseudogene	processed_pseudogene	1.38	0.79	1.38	0.79	0	0			0.25	0	1_to_1	identical gene model		1	1	1	1	0												0
Fibroblast	ENSG00000180176	TH	ENSG00000180176	CHM13_G0007930	TH	TH	protein_coding	protein_coding	0.2	0.235	0.2	0.235	0	0			0.995708	0.995708	1_to_1	identical gene model	0.999534	11;13;14;14;12;5;6;7;2;10;4	11;13;14;14;12;5;6;7;2;10;4	11	11	0					1	Segawa syndrome, recessive	3	known_molec_cause	1	Orphanet_101150	0.80065	0
Fibroblast	ENSG00000180178	FAR2P1	ENSG00000180178	CHM13_G0032275	FAR2P1	FAR2P1	transcribed_unprocessed_pseudogene	transcribed_unprocessed_pseudogene					0	0					1_to_1	exon_length_diff		3;2;6;2	3;2;6;2	4	4	0	Variation, Path Problem											0
Fibroblast	ENSG00000180182	MED14	ENSG00000180182	CHM13_G0058029	MED14	MED14	protein_coding	protein_coding	18.8672	4.05492	15.61	3.8	1	1	4.50804	2.98604e-43	0.386473	0.990731	1_to_1	transcript_count_diff		31;4;6;2;5;5;2;3;2	31;31;4;32;30;30;6;2;5;5;2;3;2	9	13	0									0	EFO_0000222	0.18416	0
Fibroblast	ENSG00000180185	FAHD1	ENSG00000180185	CHM13_G0020279	FAHD1	FAHD1	protein_coding	protein_coding	44.3274	49.8827	39.69	45.9	1	1	-0.0466185	4.94352e-16	0.639895	0.6388	1_to_1	identical gene model	0.999593	1;3;2;2	1;3;2;2	4	4	0									0	EFO_0000279	0.33262	0
Fibroblast	ENSG00000180189	HMGB1P14	ENSG00000180189	CHM13_G0016624	HMGB1P14	HMGB1P14	processed_pseudogene	processed_pseudogene	1.51571	1.82	1.65	1.95	0	0			0	0	1_to_1	identical gene model		1	1	1	1	0												0
Fibroblast	ENSG00000180190	TDRP	ENSG00000180190	CHM13_G0052722	TDRP	TDRP	protein_coding	protein_coding	0.341	0.365455	0.155	0.17	0	0			0.996961	0.996971	1_to_1	identical gene model	0.999178	4;4;3;5;3	4;4;3;5;3	5	5	0									0	EFO_0007010	0.29433	0
Fibroblast	ENSG00000180198	RCC1	ENSG00000180198	CHM13_G0000925	RCC1	RCC1	protein_coding	protein_coding	8.29086	9.54732	8.305	8.975	1	1	-0.0478297	3.05784e-16	0.994769	0.994769	1_to_1	identical gene model		12;14;9;11;13;8;10;11;10;4;8;6;3	12;14;9;11;13;8;10;11;10;4;8;6;3	13	13	0	GRC Housekeeping								0	MONDO_0024622	0.18479	0
Fibroblast	ENSG00000180205	WFDC9	ENSG00000180205	CHM13_G0035139	WFDC9	WFDC9	protein_coding	protein_coding					0	0					1_to_1	identical gene model		5	5	1	1	0									0	EFO_0004875	0.16057	0
Fibroblast	ENSG00000180209	MYL11	ENSG00000180209	CHM13_G0021194	MYLPF	MYLPF	protein_coding	protein_coding	7.97955	9.31333	5.77	6.75	1	1	-0.0500335	9.18547e-17	0.434452	0.434452	1_to_1	identical gene model		7;8;7;5;2	7;8;7;5;2	5	5	0				Low Mappability	1	Arthrogryposis, distal, type 1C;Megalencephalic leukoencephalopathy with subcortical cysts 2A;Megalencephalic leukoencephalopathy with subcortical cysts 2B, remitting, with or without mental retardation	3;3;3	known_molec_cause;known_molec_cause;known_molec_cause	0	Orphanet_1146	0.47352	0
Fibroblast	ENSG00000180210	F2	ENSG00000180210	CHM13_G0008842	F2	F2	protein_coding	protein_coding	0.213333	0.246667	0.19	0.23	0	0			0.769231	0.769231	1_to_1	identical gene model	0.999287	2;14;14;8;2	2;14;14;8;2	5	5	0				High Signal Region	1	Dysprothrombinemia;Hypoprothrombinemia;Thrombophilia 1 due to thrombin defect;{Pregnancy loss, recurrent, susceptibility to, 2};{Stroke, ischemic, susceptibility to}	3;3;3;3;3	known_molec_cause;known_molec_cause;known_molec_cause;known_molec_cause;known_molec_cause	1	Orphanet_325	0.80313	0
Fibroblast	ENSG00000180211		ENSG00000180211	CHM13_G0047794	FO393411.1	FO393411.1	processed_pseudogene	processed_pseudogene	5.08366	5.06333	3.45	2.33	1	0			0.0122093	0.0909091	1_to_1	identical gene model	0.995704	1	1	1	1	0	GRC Housekeeping											0
Fibroblast	ENSG00000180219	GARIN6	ENSG00000180219	CHM13_G0013339	FAM71C	FAM71C	protein_coding	protein_coding					0	0					1_to_1	exon_length_diff		2	2	1	1	0									0	EFO_0006527	0.17855	0
Fibroblast	ENSG00000180221	TPT1P10	ENSG00000180221	CHM13_G0006403	TPT1P10	TPT1P10	processed_pseudogene	processed_pseudogene	2.11333	2.58333	1.55	1.9	0	0			0	0	1_to_1	identical gene model		1	1	1	1	0	GRC Housekeeping											0
Fibroblast	ENSG00000180228	PRKRA	ENSG00000180228	CHM13_G0033013	PRKRA	PRKRA	protein_coding	protein_coding	4.38132	4.95373	3.86	4.36	1	1	-0.0452106	8.20382e-16	0.995832	0.995832	1_to_1	identical gene model		8;4;9;8;7;5;4;3;5;4;3;2	8;4;9;8;7;5;4;3;5;4;3;2	12	12	0					1	Dystonia 16	3	known_molec_cause	0	Orphanet_210571	0.74862	0
Fibroblast	ENSG00000180229	HERC2P3	ENSG00000180229	CHM13_G0017928	HERC2P3	HERC2P3	transcribed_unprocessed_pseudogene	transcribed_unprocessed_pseudogene	4.48958	3.82757	3.845	2.58	1	1	0.921675	2.69148e-10	0.961354	0.987655	1_to_1	transcript_count_diff		16;27;26;26;26;9;2;5;4;3;3;5;4	15;27;26;26;25;25;25;9;2;5;4;3;3;5;4	13	15	0	Path Problem, Gap, GRC Housekeeping		High Signal Region	High Signal Region					0	EFO_0000616	0.0036958	0
Fibroblast	ENSG00000180230	NACAP2	ENSG00000180230	CHM13_G0007535	NACAP2	NACAP2	processed_pseudogene	processed_pseudogene					0	0					1_to_1	identical gene model		1	1	1	1	0												0
Fibroblast	ENSG00000180233	ZNRF2	ENSG00000180233	CHM13_G0050226	ZNRF2	ZNRF2	protein_coding	protein_coding	6.66523	7.45381	6.36	7.45	1	1	-0.0498567	5.6525e-17	0.175614	0.175639	1_to_1	identical gene model		5;2	5;2	2	2	0									0	EFO_0004869;EFO_0004872	0.27661	0
Fibroblast	ENSG00000180245	RRH	ENSG00000180245	CHM13_G0042575	RRH	RRH	protein_coding	protein_coding	0.113333	0.126667	0.11	0.13	0	0			0.795788	0.795788	1_to_1	exon_length_diff		7;6;4	7;6;4	3	3	0									0	EFO_0004995	0.29191	0
Fibroblast	ENSG00000180251	SLC9A4	ENSG00000180251	CHM13_G0031820	SLC9A4	SLC9A4	protein_coding	protein_coding	3.47	2.69667	3.47	0.15	0	0			0	0	1_to_1	identical gene model	0.999747	12;2	12;2	2	2	0	Path Problem								0	HP_0004933	0.47352	0
Fibroblast	ENSG00000180257	ZNF816	ENSG00000180257	CHM13_G0029487	ZNF816	ZNF816	protein_coding	protein_coding	1.21704	1.45885	1.08	1.355	1	1	-0.0462043	2.25762e-16	0.985822	0.985822	1_to_1	identical gene model		5;4;4;4;4;3;3;5	5;4;4;4;4;3;3;5	8	8	0									0	EFO_0010972	0.32543	0
Fibroblast	ENSG00000180259	PRNT	ENSG00000180259	CHM13_G0034300	PRNT	PRNT	lncRNA	lncRNA					0	0					1_to_1	identical gene model	0.998939	2;2;2;2	2;2;2;2	4	4	0									0	OBI_1110021;EFO_0000544	0.0096881	0
Fibroblast	ENSG00000180263	FGD6	ENSG00000180263	CHM13_G0013254	FGD6	FGD6	protein_coding	protein_coding	1.93954	2.22603	1.92	2.14	1	1	-0.0403905	0.000156297	0.498328	0.497747	1_to_1	identical gene model	0.999253	21;4;20;19;10;16;3	21;4;20;19;10;16;3	7	7	0									0	EFO_0004713	0.37185	0
Fibroblast	ENSG00000180264	ADGRD2	ENSG00000180264	CHM13_G0057024	ADGRD2	ADGRD2	protein_coding	protein_coding					0	0					1_to_1	exon_count_diff		4;9;22;13;1;9;7	4;9;22;12;1;9;7	7	7	0									0	EFO_0005192	0.26165	0
Fibroblast	ENSG00000180269	GPR139	ENSG00000180269	CHM13_G0020851	GPR139	GPR139	protein_coding	protein_coding					0	0					1_to_1	exon_length_diff		2;3	2;3	2	2	0									0	EFO_0004908	0.48433	0
Fibroblast	ENSG00000180279	TMEM277P	ENSG00000180279	CHM13_G0029332	LINC01869	LINC01869	transcribed_unitary_pseudogene	transcribed_unitary_pseudogene	0.800588	0.90875	0.68	0.885	0	0			0.845318	0.844162	1_to_1	exon_length_diff		4;4;6;3;3	4;4;6;3;3	5	5	0												0
Fibroblast	ENSG00000180284	CNEP1R1P1	ENSG00000180284	CHM13_G0059052	AL049610.1	AL049610.1	processed_pseudogene	processed_pseudogene	1.83	2.06	1.83	2.06	0	0			0	0	1_to_1	identical gene model		1	1	1	1	0												0
Fibroblast	ENSG00000180287	PLD5	ENSG00000180287	CHM13_G0005240	PLD5	PLD5	protein_coding	protein_coding	0.325833	0.320769	0.195	0.15	0	0	-0.0487575	1.74505e-16	0.934313	0.934313	1_to_1	identical gene model		10;9;10;11;11;6;2;4	10;9;10;11;11;6;2;4	8	8	0									0	HP_0000545;EFO_0004847	0.37241	0
Fibroblast	ENSG00000180304	OAZ2	ENSG00000180304	CHM13_G0019126	OAZ2	OAZ2	protein_coding	protein_coding	78.3425	91.3713	72.355	81.515	1	1	-0.050809	5.04361e-17	0.972893	0.972899	1_to_1	exon_length_diff		6;4;5;4;3;5;4;4;2	6;4;5;4;3;5;4;4;2	9	9	0									0	EFO_0004309	0.1432	0
Fibroblast	ENSG00000180305	WFDC10A	ENSG00000180305	CHM13_G0035140	WFDC10A	WFDC10A	protein_coding	protein_coding	2.025	2.22	2.025	2.22	0	0			0	0	1_to_1	identical gene model		2	2	1	1	0									0	EFO_0004875	0.070389	0
Fibroblast	ENSG00000180316	PNPLA1	ENSG00000180316	CHM13_G0047714	PNPLA1	PNPLA1	protein_coding	protein_coding	0.195714	0.221429	0.17	0.19	0	0			0.490842	0.490842	1_to_1	identical gene model	0.999877	8;8;8;8;8	8;8;8;8;8	5	5	0	GRC Housekeeping				1	Ichthyosis, congenital, autosomal recessive 10	3	known_molec_cause	0	Orphanet_281097	0.68953	0
Fibroblast	ENSG00000180318	ALX1	ENSG00000180318	CHM13_G0013111	ALX1	ALX1	protein_coding	protein_coding	1.80115	2.12917	0.92	1.195	1	1	-0.0488299	1.9167e-16	0	0	1_to_1	identical gene model		4	4	1	1	0					1	Frontonasal dysplasia 3	3	known_molec_cause	0	MONDO_0013271	0.68321	0
Fibroblast	ENSG00000180329	CCDC43	ENSG00000180329	CHM13_G0024482	CCDC43	CCDC43	protein_coding	protein_coding	8.87328	10.2168	8.74	9.77	1	1	-0.0481954	2.89189e-16	0.962273	0.962269	1_to_1	identical gene model		3;5;4;5;3	3;5;4;5;3	5	5	0	GRC Housekeeping								0	EFO_0004339	0.042088	0
Fibroblast	ENSG00000180332	KCTD4	ENSG00000180332	CHM13_G0014769	KCTD4	KCTD4	protein_coding	protein_coding	3.13367	3.56724	2.165	2.4	1	1	-0.0499254	7.82849e-17	0	0	1_to_1	identical gene model		1	1	1	1	0									0	EFO_0000519	0.026734	0
Fibroblast	ENSG00000180336	MEIOC	ENSG00000180336	CHM13_G0024481	MEIOC	MEIOC	protein_coding	protein_coding	0.377576	0.446452	0.24	0.26	1	1	-0.0536195	6.39345e-08	0.810333	0.809414	1_to_1	exon_length_diff		3;8;2;3;3;11;4	3;8;2;3;3;11;4	7	7	0	GRC Housekeeping								0	Orphanet_399805	0.079465	0
Fibroblast	ENSG00000180340	FZD2	ENSG00000180340	CHM13_G0024477	FZD2	FZD2	protein_coding	protein_coding	95.3891	109.065	99.59	115.04	1	1	-0.0499025	7.05895e-17	0	0	1_to_1	identical gene model		1	1	1	1	0	GRC Housekeeping				1	Omodysplasia 2	3	known_molec_cause	0	Orphanet_2733	0.65914	0
Fibroblast	ENSG00000180346	TIGD2	ENSG00000180346	CHM13_G0042344	TIGD2	TIGD2	protein_coding	protein_coding	3.03291	3.47566	2.2	2.46	1	1	-0.0479762	2.42258e-10	0.85764	0.857119	1_to_1	identical gene model	0.999737	2;1	2;1	2	2	0									0	EFO_0004584	0.19237	0
Fibroblast	ENSG00000180347	ITPRID1	ENSG00000180347	CHM13_G0050257	ITPRID1	ITPRID1	protein_coding	protein_coding					0	0					1_to_1	identical gene model	0.998628	15;7;7;14;14;6;15;7;13;2;3	15;7;7;14;14;6;15;7;13;2;3	11	11	0				High Signal Region					0	EFO_0000676	0.22235	0
Fibroblast	ENSG00000180353	HCLS1	ENSG00000180353	CHM13_G0039596	HCLS1	HCLS1	protein_coding	protein_coding	1.40769	1.48037	1.39	1.62	1	1	-0.0767952	0.00872395	0.99149	0.99118	1_to_1	exon_length_diff		14;9;13;11;7;6;5;5;4;4;3;2	14;9;13;11;7;6;5;5;4;4;3;2	12	12	0									0	EFO_0005192	0.19726	0
Fibroblast	ENSG00000180354	MTURN	ENSG00000180354	CHM13_G0050221	MTURN	MTURN	protein_coding	protein_coding	9.32631	10.7602	8.23	9.34	1	1	-0.0503158	5.8886e-17	0.947478	0.947492	1_to_1	identical gene model		3;2;2;3	3;2;2;3	4	4	0									0	EFO_0004869;EFO_0004872	0.12485	0
Fibroblast	ENSG00000180357	ZNF609	ENSG00000180357	CHM13_G0019119	ZNF609	ZNF609	protein_coding	protein_coding	19.9452	22.827	14.35	15.54	1	1	-0.0520749	3.3617e-17	0.137161	0.13744	1_to_1	identical gene model	0.999497	2;9;3;4	2;9;3;4	4	4	0									0	EFO_0004875	0.22702	0
Fibroblast	ENSG00000180370	PAK2	ENSG00000180370	CHM13_G0040954	PAK2	MSTRG.4165	protein_coding	protein_coding	60.1037	4.53417	54.91	3.165	1	1	7.62004	2.67089e-53	0.108922	0.994096	1_to_1	transcript_count_diff		15;2;6	16;15;2;6	3	4	0									0	EFO_0004309	0.42894	0
Fibroblast	ENSG00000180376	CCDC66	ENSG00000180376	CHM13_G0038853	CCDC66	CCDC66	protein_coding	protein_coding	2.04855	2.32283	1.41	1.58	1	1	-0.0156387	0.757079	0.989271	0.989655	1_to_1	exon_count_diff		13;6;4;18;18;4;6;8;19;18;6;7;3;8;3;2;4;4;2;4;5;3	13;5;4;18;18;4;6;8;19;18;6;7;3;8;3;2;4;4;2;4;5;3	22	22	0									0	EFO_0004995	0.51481	0
Fibroblast	ENSG00000180383	DEFB124	ENSG00000180383	CHM13_G0034739	DEFB124	DEFB124	protein_coding	protein_coding	1.26333	1.03	0.93	1.03	0	0			0	0	1_to_1	exon_length_diff		2;2	2;2	2	2	0									0	EFO_0000389	0.23099	0
Fibroblast	ENSG00000180385	EMC3-AS1	ENSG00000180385	CHM13_G0037933	EMC3-AS1	EMC3-AS1	transcribed_unprocessed_pseudogene	transcribed_unprocessed_pseudogene	1.14636	1.27548	0.685	0.745	1	1	-0.0441431	1.0944e-15	0.725477	0.725477	1_to_1	identical gene model		4;2;4;5;2;2	4;2;4;5;2;2	6	6	0												0
Fibroblast	ENSG00000180386	KRTAP9-7	ENSG00000180386	CHM13_G0024272	KRTAP9-7	KRTAP9-7	protein_coding	protein_coding	0.47	0.51	0.47	0.51	0	0			0	0	1_to_1	exon_length_diff		1	1	1	1	0	Variation, GRC Housekeeping								0	MONDO_0008170	0.18479	0
Fibroblast	ENSG00000180389	ATP5F1EP2	ENSG00000180389	CHM13_G0014486	ATP5F1EP2	ATP5F1EP2	processed_pseudogene	processed_pseudogene					0	0					1_to_1	identical gene model		1	1	1	1	0									0	Orphanet_124	0.090076	0
Fibroblast	ENSG00000180398	MCFD2	ENSG00000180398	CHM13_G0030737	MCFD2	MSTRG.3064	protein_coding	protein_coding	13.2195	14.2585	11.77	11.82	1	1	0.404482	1.80429e-07	0.998927	0.999317	1_to_1	transcript_count_diff		3;4;5;3;3;4;2;4;2;5;3;4;5;3;3;3;3;2	5;3;4;5;3;3;4;2;4;2;5;3;4;5;3;3;3;3;2	18	19	0					1	Factor V and factor VIII, combined deficiency of	3	known_molec_cause	0	Orphanet_35909	0.75016	0
Fibroblast	ENSG00000180409	OR10AA1P	ENSG00000180409	CHM13_G0003537	OR10AA1P	OR10AA1P	unprocessed_pseudogene	unprocessed_pseudogene					0	0					1_to_1	identical gene model	0.999359	1	1	1	1	0												0
Fibroblast	ENSG00000180422	LINC00304	ENSG00000180422	CHM13_G0022623	LINC00304	LINC00304	lncRNA	lncRNA	0.732727	0.827419	0.65	0.72	1	1	0.0496627	0.416667	0.378631	0.404437	1_to_1	exon_length_diff		2;4;1	2;4;1	3	3	0									0	EFO_0000685	0.021436	0
Fibroblast	ENSG00000180423	HARBI1	ENSG00000180423	CHM13_G0008838	HARBI1	HARBI1	protein_coding	protein_coding	9.82323	11.3	9.34	10.75	1	1	-0.0498071	7.2218e-17	0.353655	0.353655	1_to_1	identical gene model		3;2;2	3;2;2	3	3	0									0	EFO_0005671	0.1716	0
Fibroblast	ENSG00000180424	DEFB123	ENSG00000180424	CHM13_G0034738	DEFB123	DEFB123	protein_coding	protein_coding					0	0					1_to_1	identical gene model	0.998688	2	2	1	1	0									0	EFO_0000571	0.24277	0
Fibroblast	ENSG00000180425	C11orf71	ENSG00000180425	CHM13_G0010665	C11orf71	C11orf71	protein_coding	protein_coding	4.09938	4.67413	3.57	4.01	1	1	-0.0622457	8.00957e-10	0.597214	0.594974	1_to_1	exon_length_diff		2;1	2;1	2	2	0									0	EFO_0000729	0.059193	0
Fibroblast	ENSG00000180432	CYP8B1	ENSG00000180432	CHM13_G0038441	CYP8B1	CYP8B1	protein_coding	protein_coding	0.15	0.164	0.12	0.14	0	0			0	0	1_to_1	identical gene model	0.999779	2;1	2;1	2	2	0									0	EFO_0005091	0.38087	0
Fibroblast	ENSG00000180433	OR6K6	ENSG00000180433	CHM13_G0003534	OR6K6	OR6K6	protein_coding	protein_coding					0	0					1_to_1	identical gene model		1	1	1	1	0									0	MONDO_0024622	0.21967	0
Fibroblast	ENSG00000180437	OR6K4P	ENSG00000180437	CHM13_G0003531	OR6K4P	OR6K4P	unprocessed_pseudogene	unprocessed_pseudogene					0	0					1_to_1	identical gene model		1	1	1	1	0												0
Fibroblast	ENSG00000180438	TPRXL	ENSG00000180438	CHM13_G0038016	TPRXL	TPRXL	transcribed_processed_pseudogene	transcribed_processed_pseudogene					0	0			1	1	1_to_1	exon_length_diff		5;4;5;4;3;3;3;2;3;2;4;5;3;2	5;4;5;4;3;3;3;2;3;2;4;5;3;2	14	14	0				High Signal Region					0	EFO_0000616	0.012814	0
Fibroblast	ENSG00000180440	SERTM1	ENSG00000180440	CHM13_G0014616	SERTM1	SERTM1	protein_coding	protein_coding	0.12	0.285	0.12	0.285	0	0			0	0	1_to_1	exon_length_diff		2	2	1	1	0									0	EFO_0004747	0.22397	0
Fibroblast	ENSG00000180447	GAS1	ENSG00000180447	CHM13_G0056351	GAS1	GAS1	protein_coding	protein_coding	149.169	167.208	123.79	134.74	1	1	-0.0487726	7.09515e-17	0	0	1_to_1	identical gene model	0.999682	1	1	1	1	0									0	EFO_0009270	0.38541	0
Fibroblast	ENSG00000180448	ARHGAP45	ENSG00000180448	CHM13_G0027039	ARHGAP45	ARHGAP45	protein_coding	protein_coding	0.54	0.545	0.16	0.15	0	0			0.999186	0.999034	1_to_1	exon_count_diff		23;3;23;21;4;23;23;22;3;5;13;3;3;4;3;4	23;3;23;19;4;23;23;22;3;5;13;3;2;3;3;4	16	16	0									0	EFO_0004587	0.36306	0
Fibroblast	ENSG00000180458		ENSG00000180458	CHM13_G0028593	AC022148.1	AC022148.1	lncRNA	lncRNA	0.640727	0.763889	0.52	0.59	1	1	-0.102285	0.000160429	0.0992986	0.0963572	1_to_1	exon_length_diff		2	2	1	1	0									0	EFO_0000641	0.014375	0
Fibroblast	ENSG00000180475	OR10Q1	ENSG00000180475	CHM13_G0009165	OR10Q1	OR10Q1	protein_coding	protein_coding	0.44	0.49	0.44	0.49	0	0			0	0	1_to_1	identical gene model	0.999421	1	1	1	1	0									0	EFO_0002939	0.20899	0
Fibroblast	ENSG00000180479	ZNF571	ENSG00000180479	CHM13_G0028596	ZNF571	ZNF571	protein_coding	protein_coding	1.9422	2.21316	1.72	1.91	1	1	-0.0413419	1.60729e-06	0.750786	0.751601	1_to_1	exon_count_diff		5;5;4;4;5;2	5;4;4;4;5;2	6	6	0									0	EFO_0004696	0.23766	0
Fibroblast	ENSG00000180481	GLIPR1L2	ENSG00000180481	CHM13_G0012999	GLIPR1L2	GLIPR1L2	protein_coding	protein_coding	0.968036	1.03185	0.895	0.855	1	1	0.101156	0.0315119	0.413628	0.434165	1_to_1	exon_length_diff		6;7;4;3	6;7;4;3	4	4	0									0	EFO_0004531;EFO_0003923	0.18931	0
Fibroblast	ENSG00000180483	DEFB119	ENSG00000180483	CHM13_G0034735	DEFB119	DEFB119	protein_coding	protein_coding					0	0					1_to_1	identical gene model		3;2;4;2	3;2;4;2	4	4	0									0	EFO_0000571	0.24277	0
Fibroblast	ENSG00000180488	MIGA1	ENSG00000180488	CHM13_G0002032	MIGA1	MSTRG.239	protein_coding	protein_coding	2.03031	2.31161	1.72	2.035	1	1	-0.0572025	4.20244e-09	0.912845	0.92163	1_to_1	transcript_count_diff		16;16;17;15;15;16;16;16;6	17;16;16;17;15;15;16;16;16;6	9	10	0									0	EFO_0004838	0.36458	0
Fibroblast	ENSG00000180509	KCNE1	ENSG00000180509	CHM13_G0036048	KCNE1	KCNE1	protein_coding	protein_coding	0.276667	0.327273	0.27	0.29	0	0			0.985628	0.981858	1_to_1	exon_length_diff		3;3;2;3;4;3;3;2;2	3;3;2;3;4;3;3;2;2	9	9	0					1	Jervell and Lange-Nielsen syndrome 2;Long QT syndrome 5	3;3	known_molec_cause;known_molec_cause	1	Orphanet_768	0.83181	0
Fibroblast	ENSG00000180525	DIP2C-AS1	ENSG00000180525	CHM13_G0005453	PRR26	PRR26	lncRNA	lncRNA	0.506316	0.5695	0.22	0.275	0	1	-0.0573323	9.36124e-06	0.495204	0.490658	1_to_1	exon_length_diff		3;3;3;2	3;3;3;2	4	4	0									0	EFO_0000311	0.004435	0
Fibroblast	ENSG00000180530	NRIP1	ENSG00000180530	CHM13_G0035709	NRIP1	NRIP1	protein_coding	protein_coding	0.82	0.877619	0.37	0.36	1	1	-0.15696	0.00204053	0.997094	0.996721	1_to_1	exon_length_diff		4;3;3;2;3;5	4;3;3;2;3;5	6	6	0	GRC Housekeeping				1	?Congenital anomalies of kidney and urinary tract 3	3	known_molec_cause	0	Orphanet_2190	0.4414	0
Fibroblast	ENSG00000180532	ZSCAN4	ENSG00000180532	CHM13_G0029861	ZSCAN4	ZSCAN4	protein_coding	protein_coding					0	0			1	1	1_to_1	identical gene model		5;4	5;4	2	2	0									0	EFO_0000616	0.050263	0
Fibroblast	ENSG00000180535	BHLHA15	ENSG00000180535	CHM13_G0051432	BHLHA15	BHLHA15	protein_coding	protein_coding	0.642	0.78	0.62	0.78	0	0			0.873906	0.873906	1_to_1	identical gene model		2;1	2;1	2	2	0									0	EFO_0001663	0.2505	0
Fibroblast	ENSG00000180537	RNF182	ENSG00000180537	CHM13_G0046890	RNF182	RNF182	protein_coding	protein_coding	0.576667	0.730385	0.32	0.335	1	1	-0.0364896	0.198787	0.994113	0.993673	1_to_1	exon_length_diff		3;3;4;2;3;2;2	3;3;4;2;3;2;2	7	7	0									0	EFO_0004348	0.35865	0
Fibroblast	ENSG00000180539	LINC02908	ENSG00000180539	CHM13_G0057429	C9orf139	C9orf139	lncRNA	lncRNA	0.193158	0.2165	0.15	0.185	0	1	-0.0551032	9.58137e-09	0.58685	0.576055	1_to_1	exon_length_diff		3;4;2;2	3;4;2;2	4	4	0									0	EFO_0000616	0.019957	0
Fibroblast	ENSG00000180543	TSPYL5	ENSG00000180543	CHM13_G0054420	TSPYL5	TSPYL5	protein_coding	protein_coding	30.5162	34.5532	29.42	32.87	1	1	-0.0335807	1.63409e-06	0	0	1_to_1	exon_length_diff		1	1	1	1	0	GRC Housekeeping								0	EFO_0004697	0.29157	0
Fibroblast	ENSG00000180549	FUT7	ENSG00000180549	CHM13_G0057430	FUT7	FUT7	protein_coding	protein_coding	0.2975	0.3425	0.25	0.295	0	0			0.333333	0.333333	1_to_1	identical gene model		2	2	1	1	0									0	EFO_0004587	0.34965	0
Fibroblast	ENSG00000180573	H2AC6	ENSG00000180573	CHM13_G0047085	H2AC6	H2AC6	protein_coding	protein_coding	2.96373	3.36737	2.34	2.63	1	1	-0.0488696	1.96164e-16	0.988121	0.988121	1_to_1	identical gene model		2;2;2	2;2;2	3	3	0	Variation								0	EFO_0000763;EFO_0005741	0.50304	0
Fibroblast	ENSG00000180574	EIF2S3B	ENSG00000180574	CHM13_G0011544	EIF2S3B	EIF2S3B	protein_coding	protein_coding	0.488387	0.5525	0.35	0.405	1	1	0.0284524	0.617778	0.840142	0.862882	1_to_1	identical gene model	0.998498	2;1	2;1	2	2	0									0	EFO_0010078	0.21104	0
Fibroblast	ENSG00000180581	SRP9P1	ENSG00000180581	CHM13_G0007012	SRP9P1	SRP9P1	processed_pseudogene	processed_pseudogene	16.9149	20.1824	14.77	17.97	1	1	-0.046047	5.25598e-16	0.0535211	0.0535211	1_to_1	identical gene model		1	1	1	1	0												0
Fibroblast	ENSG00000180592	SKIDA1	ENSG00000180592	CHM13_G0005796	SKIDA1	SKIDA1	protein_coding	protein_coding	0.564746	0.628947	0.52	0.56	1	1	-0.0453479	9.85528e-12	0.64482	0.644924	1_to_1	exon_length_diff		4;2;4;3	4;2;4;3	4	4	0	Variation, GRC Housekeeping								0	EFO_0004346	0.33963	0
Fibroblast	ENSG00000180596	H2BC4	ENSG00000180596	CHM13_G0047084	H2BC4	H2BC4	protein_coding	protein_coding	5.62768	6.19611	4.555	4.965	1	1	-0.0474462	4.3241e-16	0.536132	0.536132	1_to_1	identical gene model		2;1	2;1	2	2	0	Variation								0	EFO_0000763;EFO_0005741	0.50304	0
Fibroblast	ENSG00000180610	ZBTB12BP	ENSG00000180610	CHM13_G0041600	ZBTB12BP	ZBTB12BP	processed_pseudogene	processed_pseudogene	0.579091	0.731818	0.44	0.5	0	0			0	0	1_to_1	exon_count_diff		3	2	1	1	0												0
Fibroblast	ENSG00000180611	MB21D2	ENSG00000180611	CHM13_G0040826	MB21D2	MB21D2	protein_coding	protein_coding	17.8005	20.4516	16.59	18.96	1	1	-0.0505539	5.72665e-17	0	0	1_to_1	identical gene model		2	2	1	1	0									0	EFO_0004705	0.29288	1			yes
Fibroblast	ENSG00000180613	GSX2	ENSG00000180613	CHM13_G0041782	GSX2	GSX2	protein_coding	protein_coding	1.29	1.59	1.29	1.59	0	0			0.666667	0.666667	1_to_1	identical gene model	0.999324	2;2;2	2;2;2	3	3	0					1	Diencephalic-mesencephalic junction dysplasia syndrome 2	3	known_molec_cause	0	Orphanet_319192	0.53028	0
Fibroblast	ENSG00000180616	SSTR2	ENSG00000180616	CHM13_G0025278	SSTR2	SSTR2	protein_coding	protein_coding	0.16625	0.165455	0.135	0.14	0	0	-0.0475388	3.16197e-16	0	0	1_to_1	identical gene model	0.999946	2;3	2;3	2	2	0	Localization Problem								0	EFO_0000616	0.60895	0
Fibroblast	ENSG00000180626	ZNF594	ENSG00000180626	CHM13_G0022912	ZNF594	ZNF594	protein_coding	protein_coding	2.21031	2.48419	1.625	1.66	1	1	-0.0439134	7.24254e-16	0.980195	0.981136	1_to_1	identical gene model	0.999605	2;1;2	2;1;2	3	3	0									0	EFO_0007984	0.069884	0
Fibroblast	ENSG00000180628	PCGF5	ENSG00000180628	CHM13_G0007003	PCGF5	MSTRG.754	protein_coding	protein_coding	26.0155	29.5563	23.45	27.42	1	1	0.0622827	0.000705704	0.906447	0.968662	1_to_1	transcript_count_diff		10;10;3;10;3	9;9;10;9;10;10;3;9;9;10;8;3;8	5	13	0									0	EFO_0004339	0.34586	0
Fibroblast	ENSG00000180638	SLC47A2	ENSG00000180638	CHM13_G0023477	SLC47A2	SLC47A2	protein_coding	protein_coding	0.6425	0.675	0.55	0.62	0	0			0.991102	0.991167	1_to_1	exon_count_diff		17;16;17;17;18;16;10;9;2;1	17;15;17;17;18;15;10;9;2;1	10	10	0									0	EFO_0004527	0.24323	0
Fibroblast	ENSG00000180644	PRF1	ENSG00000180644	CHM13_G0006577	PRF1	PRF1	protein_coding	protein_coding					0	0			1	1	1_to_1	exon_length_diff		3;3;3;2	3;3;3;2	4	4	0	GRC Housekeeping				1	Aplastic anemia;Hemophagocytic lymphohistiocytosis, familial, 2;Lymphoma, non-Hodgkin	3;3;3	known_molec_cause;known_molec_cause;known_molec_cause	1	Orphanet_540	0.81653	1		yes
Fibroblast	ENSG00000180658	OR2A4	ENSG00000180658	CHM13_G0049011	OR2A4	OR2A4	protein_coding	protein_coding		2.01981		1.85	0	1			1	0	1_to_1	identical gene model		1	1	1	1	0				Low Mappability					0	MONDO_0008170;EFO_0000349	0.18479	0
Fibroblast	ENSG00000180660	MAB21L1	ENSG00000180660	CHM13_G0014604	MAB21L1	MAB21L1	protein_coding	protein_coding	14.0344	15.9075	7.75	9.495	1	1	-0.0584627	4.89726e-15	0	0	1_to_1	exon_length_diff		1	1	1	1	0					1	Cerebellar, ocular, craniofacial, and genital syndrome	3	known_molec_cause	0	EFO_0003847	0.37013	0
Fibroblast	ENSG00000180662	RPL21P8	ENSG00000180662	CHM13_G0016771	RPL21P8	RPL21P8	processed_pseudogene	processed_pseudogene	0.756667	0.865	0.72	0.865	0	0			0.333333	0.333333	1_to_1	identical gene model		1	1	1	1	0												0
Fibroblast	ENSG00000180663	VN1R3	ENSG00000180663	CHM13_G0021323	VN1R3	VN1R3	unitary_pseudogene	unitary_pseudogene					0	0					1_to_1	identical gene model		1	1	1	1	0												0
Fibroblast	ENSG00000180667	YOD1	ENSG00000180667	CHM13_G0004538	YOD1	YOD1	protein_coding	protein_coding	0.371538	0.44625	0.25	0.29	1	1	-0.043493	5.82614e-16	0.982966	0.982968	1_to_1	identical gene model	0.999962	2;4	2;4	2	2	0									0	MONDO_0008170;EFO_0000519	0.23099	0
Fibroblast	ENSG00000180673	EXOC5P1	ENSG00000180673	CHM13_G0041897	EXOC5P1	EXOC5P1	processed_pseudogene	processed_pseudogene	0.472381	0.557895	0.35	0.38	1	0	-0.03654	0.00108604	0.0846561	0.0846561	1_to_1	identical gene model	0.999898	1	1	1	1	0	Gap											0
Fibroblast	ENSG00000180694	TMEM64	ENSG00000180694	CHM13_G0054302	TMEM64	TMEM64	protein_coding	protein_coding	1.78313	1.88587	1.41	1.525	1	1	-0.0457102	8.35542e-16	0.961773	0.961736	1_to_1	identical gene model	0.999935	2;3;2;6;4;4;4	2;3;2;6;4;4;4	7	7	0	GRC Housekeeping			High Signal Region					0	EFO_0005653	0.29746	0
Fibroblast	ENSG00000180697	C3orf22	ENSG00000180697	CHM13_G0039715	C3orf22	C3orf22	protein_coding	protein_coding					0	0					1_to_1	identical gene model	0.998852	6;4	6;4	2	2	0									0	EFO_0005091	0.27681	0
Fibroblast	ENSG00000180708	OR10K2	ENSG00000180708	CHM13_G0003514	OR10K2	OR10K2	protein_coding	protein_coding					0	0					1_to_1	exon_length_diff		2;1	2;1	2	2	0									0	EFO_0010701;EFO_0004503;EFO_0004526	0.36958	0
Fibroblast	ENSG00000180712	LINC02363	ENSG00000180712	CHM13_G0043517	LINC02363	LINC02363	lncRNA	lncRNA	0.35	0.408333	0.305	0.355	0	0			0	0	1_to_1	identical gene model	0.999961	3;3;2;3	3;3;2;3	4	4	0									0	EFO_0000178	0.0045301	0
Fibroblast	ENSG00000180714	OR5AZ1P	ENSG00000180714	CHM13_G0009148	OR5AZ1P	OR5AZ1P	unprocessed_pseudogene	unprocessed_pseudogene					0	0					1_to_1	identical gene model	0.998514	1	1	1	1	0												0
Fibroblast	ENSG00000180720	CHRM4	ENSG00000180720	CHM13_G0008832	CHRM4	CHRM4	protein_coding	protein_coding	0.348	0.413333	0.3	0.35	1	0			0	0	1_to_1	identical gene model		1	1	1	1	0	Clone Problem								0	MONDO_0005090	0.4109	0
Fibroblast	ENSG00000180723	OR51A9P	ENSG00000180723	CHM13_G0008039	OR51A9P	OR51A9P	unitary_pseudogene	unitary_pseudogene	0.48	0.56	0.48	0.56	0	0			0	0	1_to_1	identical gene model	0.996921	1	1	1	1	0												0
Fibroblast	ENSG00000180730	SHISA2	ENSG00000180730	CHM13_G0014442	SHISA2	SHISA2	protein_coding	protein_coding	0.423913	0.4624	0.33	0.37	1	1	-0.0455974	4.90159e-16	0	0	1_to_1	exon_length_diff		2	2	1	1	0									0	EFO_0010750	0.29868	0
Fibroblast	ENSG00000180739	S1PR5	ENSG00000180739	CHM13_G0027533	S1PR5	S1PR5	protein_coding	protein_coding	0.356	0.424	0.19	0.21	0	0			0.997054	0.996218	1_to_1	exon_length_diff		2;2;2;2	2;2;2;2	4	4	0									0	MONDO_0005301	0.59262	0
Fibroblast	ENSG00000180745	CLRN3	ENSG00000180745	CHM13_G0007661	CLRN3	CLRN3	protein_coding	protein_coding	0.585	0.63	0.585	0.63	0	0			0	0	1_to_1	identical gene model		3	3	1	1	0									0	EFO_0010750	0.244	0
Fibroblast	ENSG00000180747	SMG1P3	ENSG00000180747	CHM13_G0020934	SMG1P3	SMG1P3	transcribed_unprocessed_pseudogene	transcribed_unprocessed_pseudogene	5.25929	2.89396	2.8	2.11	1	1	0.258005	0.00265129	0.972528	0.97743	1_to_1	exon_length_diff		12;4;2;29;19;8	12;4;2;29;19;8	6	6	1	Clone Problem, Unknown, Path Problem			High Signal Region								0
Fibroblast	ENSG00000180758	GPR157	ENSG00000180758	CHM13_G0000280	GPR157	GPR157	protein_coding	protein_coding	3.47677	4.02492	2.75	3.34	1	1	-0.048305	1.36676e-16	0.0213946	0.0214646	1_to_1	exon_length_diff		4;2;2	4;2;2	3	3	0									0	EFO_0007989	0.37176	0
Fibroblast	ENSG00000180764	PIPSL	ENSG00000180764	CHM13_G0007057	PIPSL	PIPSL	transcribed_processed_pseudogene	transcribed_processed_pseudogene	0.249355	0.336	0.23	0.26	1	1	-0.257893	0.0166475	0.914365	0.906257	1_to_1	exon_length_diff		1;1	1;1	2	2	0												0
Fibroblast	ENSG00000180767	CHST13	ENSG00000180767	CHM13_G0039714	CHST13	CHST13	protein_coding	protein_coding	0.531905	0.588571	0.27	0.3	1	1	-0.049382	9.40563e-17	0.45466	0.45466	1_to_1	identical gene model	0.998988	3;4	3;4	2	2	0									0	EFO_0005091	0.30427	0
Fibroblast	ENSG00000180769	WDFY3-AS2	ENSG00000180769	CHM13_G0042271	WDFY3-AS2	WDFY3-AS2	lncRNA	lncRNA	0.422941	0.545	0.27	0.405	1	1	0.661726	1.15554e-07	0.995775	0.998145	1_to_1	identical gene model		3;4;5;5;5;4;4;4;6;5;6;4;7;5;6;3;4;5;5;6;5;4;3;4;2;2	3;4;5;5;5;4;4;4;6;5;6;4;7;5;6;3;4;5;5;6;5;4;3;4;2;2	26	26	0									0	EFO_1001999	0.010235	0
Fibroblast	ENSG00000180770	OR7E129P	ENSG00000180770	CHM13_G0039822	OR7E129P	OR7E129P	unprocessed_pseudogene	unprocessed_pseudogene					0	0				1	1_to_1	identical gene model	0.99938	1	1	1	1	0												0
Fibroblast	ENSG00000180772	AGTR2	ENSG00000180772	CHM13_G0059229	AGTR2	AGTR2	protein_coding	protein_coding					0	0					1_to_1	identical gene model	0.999853	3	3	1	1	0	Path Problem								0	Orphanet_777	0.36958	0
Fibroblast	ENSG00000180773	SLC36A4	ENSG00000180773	CHM13_G0010299	SLC36A4	SLC36A4	protein_coding	protein_coding	4.58108	5.05619	4.16	4.7	1	1	-0.0399071	1.03911e-07	0.658987	0.660284	1_to_1	exon_length_diff		11;2;11;3;7;7;2	11;2;11;3;7;7;2	7	7	0				High Signal Region					0	EFO_0008328	0.32675	0
Fibroblast	ENSG00000180776	ZDHHC20	ENSG00000180776	CHM13_G0014347	ZDHHC20	ZDHHC20	protein_coding	protein_coding	0.572619	0.514595	0.39	0.32	1	1	0.30673	2.35064e-05	0.997471	0.999178	1_to_1	transcript_count_diff		13;12;11;4;4;13;6;10;12;2	13;12;11;11;14;13;14;13;13;4;4;13;6;10;12;2	10	16	0									0	EFO_0004509	0.37317	0
Fibroblast	ENSG00000180777	ANKRD30B	ENSG00000180777	CHM13_G0026082	ANKRD30B	ANKRD30B	protein_coding	protein_coding	0.162	0.168	0.13	0.14	0	0			0.86485	0.86485	1_to_1	exon_length_diff		5;36;37;30;8	5;36;37;30;8	5	5	0									0	EFO_0004517	0.16286	0
Fibroblast	ENSG00000180785	OR51E1	ENSG00000180785	CHM13_G0008038	OR51E1	OR51E1	protein_coding	protein_coding					0	0					1_to_1	identical gene model	0.999583	3;2	3;2	2	2	0									0	EFO_0006336	0.28628	0
Fibroblast	ENSG00000180787	ZFP3	ENSG00000180787	CHM13_G0022907	ZFP3	ZFP3	protein_coding	protein_coding	3.82908	4.51222	3.47	3.87	1	1	-0.0894099	1.40819e-14	0	0	1_to_1	exon_length_diff		2	2	1	1	0									0	EFO_0009268	0.19654	0
Fibroblast	ENSG00000180801	ARSJ	ENSG00000180801	CHM13_G0042648	ARSJ	MSTRG.4335	protein_coding	protein_coding	12.9495	1.5337	11.08	0.87	1	1	5.24076	9.97122e-39	0.568833	0.997325	1_to_1	transcript_count_diff		2;4;4;3	3;2;3;4;3;3;4;4;3	4	9	0									0	EFO_0004339	0.45705	0
Fibroblast	ENSG00000180803		ENSG00000180803	CHM13_G0014439	AL157366.1	AL157366.1	processed_pseudogene	processed_pseudogene					0	0					1_to_1	identical gene model		1	1	1	1	0												0
Fibroblast	ENSG00000180806	HOXC9	ENSG00000180806	CHM13_G0012473	HOXC9	HOXC9	protein_coding	protein_coding	1.52845	1.71357	1.255	1.435	1	1	-0.0277714	0.171631	0.987472	0.987364	1_to_1	identical gene model	0.999428	2;3;2	2;3;2	3	3	0									0	EFO_0009270	0.2791	0
Fibroblast	ENSG00000180815	MAP3K15	ENSG00000180815	CHM13_G0057791	MAP3K15	MAP3K15	protein_coding	protein_coding	0.212	0.230769	0.185	0.23	0	0			0.997545	0.997023	1_to_1	exon_count_diff		30;26;8;29	29;25;7;29	4	4	0				High Signal Region					0	EFO_0004541	0.55235	0
Fibroblast	ENSG00000180817	PPA1	ENSG00000180817	CHM13_G0006568	PPA1	PPA1	protein_coding	protein_coding	228.757	261.414	214.55	260.14	1	1	-0.0484508	9.54815e-17	0.551452	0.551466	1_to_1	identical gene model		11;3;8;7;2;3	11;3;8;7;2;3	6	6	0	GRC Housekeeping								0	EFO_0004305	0.24466	0
Fibroblast	ENSG00000180818	HOXC10	ENSG00000180818	CHM13_G0012468	HOXC10	HOXC10	protein_coding	protein_coding	13.5202	15.8909	1.105	1.28	1	1	-0.0574699	5.45367e-13	0.735415	0.74654	1_to_1	exon_length_diff		2;2;2;2;2	2;2;2;2;2	5	5	0									0	EFO_0003060	0.08305	0
Fibroblast	ENSG00000180822	PSMG4	ENSG00000180822	CHM13_G0046700	PSMG4	PSMG4	protein_coding	protein_coding	69.0977	80.8838	68.32	80.57	1	1	-0.109664	9.00211e-18	0.764781	0.766798	1_to_1	exon_length_diff		3;3;2;2;3;4;2;4;3;2	3;3;2;2;3;4;2;4;3;2	10	10	0									0	EFO_0004327	0.3181	0
Fibroblast	ENSG00000180828	BHLHE22	ENSG00000180828	CHM13_G0053921	BHLHE22	BHLHE22	protein_coding	protein_coding	2.82872	3.054	1.15	1.235	1	1	-0.0515528	6.54683e-17	0.0013041	0.0013041	1_to_1	identical gene model		1	1	1	1	0									0	EFO_0008579	0.43323	0
Fibroblast	ENSG00000180834	MAP6D1	ENSG00000180834	CHM13_G0040655	MAP6D1	MAP6D1	protein_coding	protein_coding	2.61343	3.13594	0.59	0.67	1	1	-0.0196023	0.466397	0.976529	0.976752	1_to_1	identical gene model	0.999271	3;3;3;2	3;3;3;2	4	4	0									0	EFO_0006335	0.25053	0
Fibroblast	ENSG00000180846	CSNK1G2-AS1	ENSG00000180846	CHM13_G0027098	CSNK1G2-AS1	CSNK1G2-AS1	lncRNA	lncRNA	0.308	0.38	0.31	0.38	0	0			0.454545	0.9	1_to_1	exon_count_diff		4;3	3;3	2	2	0									0	EFO_0000198	0.0016272	0
Fibroblast	ENSG00000180855	ZNF443	ENSG00000180855	CHM13_G0027645	ZNF443	ZNF443	protein_coding	protein_coding	2.01803	2.29915	2	2.28	1	1	-0.0470411	3.13488e-16	0.12796	0.12796	1_to_1	identical gene model		4;4	4;4	2	2	0									0	EFO_0004509	0.18254	0
Fibroblast	ENSG00000180861	LINC01559	ENSG00000180861	CHM13_G0011640	LINC01559	LINC01559	lncRNA	lncRNA	0.426	0.495	0.46	0.525	0	0			0	0	1_to_1	identical gene model	0.996966	3;2;3;2;4	3;2;3;2;4	5	5	0	Clone Problem								0	EFO_0003060	0.041367	0
