## Supplemental Table 1 for "Impact of genome build on RNA-seq interpretation and diagnostics" (part 103 of 168)

### Sheet: hg38_chm13 (continued)
tissue	gene_id	gene_name	gene_id_hg38	gene_id_chm13	gene_name_hg38	gene_name_chm13	biotype_hg38	biotype_chm13	mean_tpm_expressed_hg38	mean_tpm_expressed_chm13	median_tpm_expressed_hg38	median_tpm_expressed_chm13	is_expressed_30pct_hg38	is_expressed_30pct_chm13	logFC_chm13_hg38	adj_pval_chm13_hg38	mean_multi_mapped_hg38	mean_multi_mapped_chm13	hg38_chm13_annotation_comparison	hg38_chm13_gene_model_comparison	hg38_chm13_gene_similarity	num_exons_hg38	num_exons_chm13	num_transcripts_hg38	num_transcripts_chm13	build_change_hg38_chm13	hg38_issue	chm13_issue	hg38_blacklist_reason	chm13_blacklist_reason	is_omim_gene	omim_pheno	omim_confidence	omim_status	is_opentargets_gene	top_opentargets_pheno	top_opentargets_score	is_cancer_gene	cosmic_cancer_syndrome	cosmic_germline	cosmic_somatic
Fibroblast	ENSG00000180867	PDIA3P1	ENSG00000180867	CHM13_G0003021	PDIA3P1	PDIA3P1	transcribed_processed_pseudogene	transcribed_processed_pseudogene	14.7948	26.4516	13.19	21.59	1	1	-0.673698	5.3288e-22	0.759372	0.744049	1_to_1	exon_length_diff		1;3;2	1;3;2	3	3	0	Gap, Missing sequence, Clone Problem, Path Problem								0	EFO_0000199	0.076457	0
Fibroblast	ENSG00000180869	LINC01555	ENSG00000180869	CHM13_G0002116	LINC01555	LINC01555	lncRNA	lncRNA	0.125	0.155	0.125	0.155	0	0			0	0	1_to_1	exon_length_diff		3	3	1	1	0									0	EFO_0000676	0.016661	0
Fibroblast	ENSG00000180871	CXCR2	ENSG00000180871	CHM13_G0033618	CXCR2	CXCR2	protein_coding	protein_coding	8.40375	12.4657	3.685	6.57	0	0			0.282751	0.27994	1_to_1	exon_length_diff		4;4;4;3;2	4;4;4;3;2	5	5	0	Clone Problem				1	?WHIM syndrome 2	3	known_molec_cause	0	EFO_0004833	0.5788	0
Fibroblast	ENSG00000180872	DEFB112	ENSG00000180872	CHM13_G0048025	DEFB112	DEFB112	protein_coding	protein_coding					0	0					1_to_1	identical gene model		2	2	1	1	0	GRC Housekeeping								0	EFO_0000571	0.24277	0
Fibroblast	ENSG00000180875	GREM2	ENSG00000180875	CHM13_G0005206	GREM2	GREM2	protein_coding	protein_coding	193.961	226.754	110.98	135.67	1	1	-0.0543167	8.98221e-17	0	0	1_to_1	identical gene model	0.999744	2	2	1	1	0					1	Tooth agenesis, selective, 9	3	known_molec_cause	0	EFO_0005410	0.61989	0
Fibroblast	ENSG00000180878	C11orf42	ENSG00000180878	CHM13_G0008159	C11orf42	C11orf42	protein_coding	protein_coding	0.6	0.736364	0.46	0.55	0	0			0	0	1_to_1	identical gene model	0.99975	3	3	1	1	0									0	EFO_1001996	0.26607	0
Fibroblast	ENSG00000180879	SSR4	ENSG00000180879	CHM13_G0059859	SSR4	SSR4	protein_coding	protein_coding	81.8237	94.0954	71.11	79.21	1	1	-0.0477499	2.11231e-16	0.991227	0.991228	1_to_1	identical gene model	0.999996	7;3;7;6;4;6;5;4;7;6;5;3	7;3;7;6;4;6;5;4;7;6;5;3	12	12	0	Path Problem				1	Congenital disorder of glycosylation, type Iy	3	known_molec_cause	0	MONDO_0010490	0.75415	0
Fibroblast	ENSG00000180881	CAPS2	ENSG00000180881	CHM13_G0012995	CAPS2	CAPS2	protein_coding	protein_coding	3.22984	3.6885	2.895	3.44	1	1	-0.0486836	1.27544e-16	0.637241	0.637635	1_to_1	exon_length_diff		12;18;16;17;18;11;6;6;7;3;5;2;2;3	12;18;16;17;18;11;6;6;7;3;5;2;2;3	14	14	0									0	EFO_0004531;EFO_0003923	0.17931	0
Fibroblast	ENSG00000180884	ZNF792	ENSG00000180884	CHM13_G0028438	ZNF792	ZNF792	protein_coding	protein_coding	0.965333	1.11603	0.84	1.05	1	1	-0.0470562	3.14393e-16	0.67943	0.67943	1_to_1	identical gene model		4;2	4;2	2	2	0									0	EFO_0004308	0.11009	0
Fibroblast	ENSG00000180891	CUEDC1	ENSG00000180891	CHM13_G0024869	CUEDC1	CUEDC1	protein_coding	protein_coding	10.4306	12.0521	10.28	10.92	1	1	-0.0543717	3.54393e-16	0.984632	0.984581	1_to_1	identical gene model	0.999838	11;5;11;3;4;3;2;6;4;11;3;10;5	11;5;11;3;4;3;2;6;4;11;3;10;5	13	13	0	GRC Housekeeping, Gap								0	EFO_0007874	0.36813	0
Fibroblast	ENSG00000180900	SCRIB	ENSG00000180900	CHM13_G0055094	SCRIB	SCRIB	protein_coding	protein_coding	16.2295	5.32836	14.21	4.37	1	1	1.09314	1.43989e-19	0.99315	0.998108	1_to_1	transcript_count_diff		36;37;37;7;14;2;36;5;3;4	36;37;35;32;35;36;37;5;14;1;36;4;3;4	10	14	0	Path Problem								0	Orphanet_823	0.48562	0
Fibroblast	ENSG00000180901	KCTD2	ENSG00000180901	CHM13_G0025337	KCTD2	KCTD2	protein_coding	protein_coding	1.03854	1.1017	0.495	0.48	1	1	-0.04636	2.40704e-16	0.996504	0.996503	1_to_1	identical gene model	0.999659	5;5;4;4;8;7;6;6;3	5;5;4;4;8;7;6;6;3	9	9	0	Localization Problem								0	EFO_0007993	0.20402	0
Fibroblast	ENSG00000180902	D2HGDH	ENSG00000180902	CHM13_G0034132	D2HGDH	D2HGDH	protein_coding	protein_coding	6.91141	7.945	6.165	6.8	1	1	-0.0500343	9.02568e-17	0.9775	0.977504	1_to_1	identical gene model	0.999957	9;12;10;8;2;2;2;4;4;4;4;4;4;4;3;3	9;12;10;8;2;2;2;4;4;4;4;4;4;4;3;3	16	16	0	Localization Problem, GRC Housekeeping				1	D-2-hydroxyglutaric aciduria	3	known_molec_cause	0	MONDO_0010924	0.72482	0
Fibroblast	ENSG00000180909	OR52B1P	ENSG00000180909	CHM13_G0008155	OR52B1P	OR52B1P	unprocessed_pseudogene	unprocessed_pseudogene					0	0					1_to_1	identical gene model	0.99934	1	1	1	1	0												0
Fibroblast	ENSG00000180913	OR56B3P	ENSG00000180913	CHM13_G0008154	OR56B3P	OR56B3P	unprocessed_pseudogene	unprocessed_pseudogene					0	0					1_to_1	identical gene model	0.999366	1	1	1	1	0	Variation											0
Fibroblast	ENSG00000180914	OXTR	ENSG00000180914	CHM13_G0037892	OXTR	OXTR	protein_coding	protein_coding	141.46	170.779	91.59	108.95	1	1	-0.052546	4.28608e-17	0.120272	0.121849	1_to_1	identical gene model	0.9986	4;2;3;2	4;2;3;2	4	4	0									0	EFO_0009579	0.59651	0
Fibroblast	ENSG00000180917	CMTR2	ENSG00000180917	CHM13_G0022164	CMTR2	CMTR2	protein_coding	protein_coding	2.24829	2.12075	1.52	1.39	1	1	-0.105483	7.46528e-05	0.985717	0.989204	1_to_1	transcript_count_diff		3;3;3;2;2;2;2;2	3;3;3;3;2;2;2;2;2	8	9	0	Unknown, Variation								0	EFO_0000571	0.36988	0
Fibroblast	ENSG00000180919	OR56B4	ENSG00000180919	CHM13_G0008152	OR56B4	OR56B4	protein_coding	protein_coding	0.373333	0.46	0.38	0.46	0	0			0.625	0.625	1_to_1	identical gene model	0.999479	1	1	1	1	0	Variation								0	MONDO_0024622	0.21967	0
Fibroblast	ENSG00000180921	FAM83H	ENSG00000180921	CHM13_G0055090	FAM83H	FAM83H	protein_coding	protein_coding	0.215	0.266154	0.13	0.16	0	0	-0.0461473	3.87528e-16	0.99682	0.996848	1_to_1	exon_length_diff		5;5;2	5;5;2	3	3	0					1	Amelogenesis imperfecta, type IIIA	3	known_molec_cause	0	Orphanet_100032	0.7331	0
Fibroblast	ENSG00000180926	OR7E18P	ENSG00000180926	CHM13_G0027458	OR7E18P	OR7E18P	unprocessed_pseudogene	unprocessed_pseudogene					0	0					1_to_1	identical gene model		1	1	1	1	0												0
Fibroblast	ENSG00000180929	GPR62	ENSG00000180929	CHM13_G0038749	GPR62	GPR62	protein_coding	protein_coding	0.39	0.438	0.225	0.26	1	1	-0.0492692	9.75396e-17	0	0	1_to_1	identical gene model	0.999056	1	1	1	1	0	Variation								0	EFO_0000519	0.01606	0
Fibroblast	ENSG00000180934	OR56A1	ENSG00000180934	CHM13_G0008148	OR56A1	OR56A1	protein_coding	protein_coding					0	0			1	1	1_to_1	identical gene model	0.999424	2;2;1	2;2;1	3	3	0	Variation								0	MONDO_0024622	0.21967	0
Fibroblast	ENSG00000180938	ZNF572	ENSG00000180938	CHM13_G0054812	ZNF572	ZNF572	protein_coding	protein_coding	1.64452	1.8705	1.485	1.79	1	1	-0.0470518	5.59298e-12	0	0	1_to_1	identical gene model	0.999671	3	3	1	1	0	Clone Problem, GRC Housekeeping								0	EFO_0004348	0.35487	0
Fibroblast	ENSG00000180953	ST20	ENSG00000180953	CHM13_G0019563	ST20	ST20	protein_coding	protein_coding	24.0205	27.2113	22.285	25.51	1	1	-0.0436523	1.15136e-12	0.774535	0.775648	1_to_1	identical gene model	0.998221	2;3;3	2;3;3	3	3	0									0	EFO_0004842	0.39127	0
Fibroblast	ENSG00000180957	PITPNB	ENSG00000180957	CHM13_G0037082	PITPNB	PITPNB	protein_coding	protein_coding	2.41036	3.21725	1.52	1.96	1	1	0.726106	1.10914e-05	0.998299	0.999193	1_to_1	transcript_count_diff		12;11;11;12;8;2;9;8;2;5;3	12;11;11;11;12;8;2;9;8;2;5;3	11	12	0	Localization Problem, Clone Problem								0	MONDO_0007254	0.2882	0
Fibroblast	ENSG00000180964	TCEAL8	ENSG00000180964	CHM13_G0059035	TCEAL8	TCEAL8	protein_coding	protein_coding	27.0912	30.8484	24.38	26.35	1	1	-0.0509103	8.69632e-17	0.956745	0.956732	1_to_1	identical gene model		2;3;4	2;3;4	3	3	0									0	EFO_0000557	0.0084144	0
Fibroblast	ENSG00000180974	OR52E4	ENSG00000180974	CHM13_G0008139	OR52E4	OR52E4	protein_coding	protein_coding					0	0					1_to_1	exon_length_diff		2;1	2;1	2	2	0	Variation								0	EFO_0000621	0.21332	0
Fibroblast	ENSG00000180979	LRRC57	ENSG00000180979	CHM13_G0018613	LRRC57	LRRC57	protein_coding	protein_coding	2.33528	2.59415	1.95	2.26	1	1	-0.0460261	4.34936e-16	0.992644	0.992645	1_to_1	exon_length_diff		5;6;6;2;5;4	5;6;6;2;5;4	6	6	0									0	EFO_0004526	0.081178	0
Fibroblast	ENSG00000180987																									0												0
Fibroblast	ENSG00000180988	OR52N2	ENSG00000180988	CHM13_G0008135	OR52N2	OR52N2	protein_coding	protein_coding	0.406667	0.453333	0.48	0.51	0	0			0	0	1_to_1	identical gene model	0.997678	1	1	1	1	0	Variation								0	MONDO_0024622	0.21967	0
Fibroblast	ENSG00000180992	MRPL14	ENSG00000180992	CHM13_G0047933	MRPL14	MRPL14	protein_coding	protein_coding	408.859	467.25	398.03	443.1	1	1	-0.047123	2.46715e-15	0	0	1_to_1	identical gene model	0.999208	3	3	1	1	0	GRC Housekeeping								0	EFO_0004584	0.19174	0
Fibroblast	ENSG00000180998	GPR137C	ENSG00000180998	CHM13_G0016516	GPR137C	GPR137C	protein_coding	protein_coding	0.446	0.387333	0.315	0.23	0	0			0.988441	0.988426	1_to_1	identical gene model	0.999919	7;8;5;5	7;8;5;5	4	4	0									0	EFO_0009270	0.2078	0
Fibroblast	ENSG00000180999	C1orf105	ENSG00000180999	CHM13_G0003907	C1orf105	C1orf105	protein_coding	protein_coding					0	0					1_to_1	identical gene model	0.99949	7;4;6;4;5	7;4;6;4;5	5	5	0									0	MONDO_0040500	0.4777	0
Fibroblast	ENSG00000181001	OR52N1	ENSG00000181001	CHM13_G0008133	OR52N1	OR52N1	protein_coding	protein_coding					0	0					1_to_1	exon_length_diff		2;1	2;1	2	2	0	Variation								0	EFO_0000621	0.21332	0
Fibroblast	ENSG00000181004	BBS12	ENSG00000181004	CHM13_G0042757	BBS12	BBS12	protein_coding	protein_coding	0.519091	0.593721	0.37	0.41	1	1	-0.0439896	9.9075e-16	0.97819	0.97819	1_to_1	identical gene model		3;2;3	3;2;3	3	3	0					1	Bardet-Biedl syndrome 12	3	known_molec_cause	1	MONDO_0015229	0.82432	0
Fibroblast	ENSG00000181007	ZFP82	ENSG00000181007	CHM13_G0028547	ZFP82	ZFP82	protein_coding	protein_coding	3.02413	3.4577	2.54	2.77	1	1	-0.0608333	7.50804e-07	0.839424	0.844439	1_to_1	exon_length_diff		2;5;1	2;5;1	3	3	0									0	EFO_0005091	0.085208	0
Fibroblast	ENSG00000181009	OR52N5	ENSG00000181009	CHM13_G0008132	OR52N5	OR52N5	protein_coding	protein_coding					0	0					1_to_1	identical gene model	0.996983	3;1	3;1	2	2	0	Variation								0	MONDO_0008170;MONDO_0021637;EFO_0000673	0.18479	0
Fibroblast	ENSG00000181016	LSMEM1	ENSG00000181016	CHM13_G0051767	LSMEM1	LSMEM1	protein_coding	protein_coding	1.25905	1.4865	1.41	1.58	1	1	-0.0432918	0.40373	0.955498	0.955609	1_to_1	exon_length_diff		4;6;4;3;2	4;6;4;3;2	5	5	0									0	EFO_0004327	0.44611	0
Fibroblast	ENSG00000181017	OR56B2P	ENSG00000181017	CHM13_G0008131	OR56B2P	OR56B2P	protein_coding	protein_coding					0	0					1_to_1	identical gene model	0.992711	2	2	1	1	0	Variation								0	EFO_0006859	0.041145	0
Fibroblast	ENSG00000181019	NQO1	ENSG00000181019	CHM13_G0022114	NQO1	NQO1	protein_coding	protein_coding	13.6306	15.7784	12.93	14.43	1	1	-0.0498083	7.65449e-17	0.997961	0.997961	1_to_1	identical gene model	0.999967	6;6;5;5;4;6;3	6;6;5;5;4;6;3	7	7	0					1	Achondrogenesis Ib;Atelosteogenesis, type II;De la Chapelle dysplasia;Diastrophic dysplasia;Diastrophic dysplasia, broad bone-platyspondylic variant;Epiphyseal dysplasia, multiple, 4;{Benzene toxicity, susceptibility to};{Breast cancer, poor survival after chemotherapy for};{Leukemia, post-chemotherapy, susceptibility to}	3;3;3;3;3;3;3;3;3	known_molec_cause;known_molec_cause;known_molec_cause;known_molec_cause;known_molec_cause;known_molec_cause;known_molec_cause;known_molec_cause;known_molec_cause	0	Orphanet_68380	0.2824	0
Fibroblast	ENSG00000181023	OR56B1	ENSG00000181023	CHM13_G0008129	OR56B1	OR56B1	protein_coding	protein_coding		0.22		0.22	0	0			0.5	0.25	1_to_1	exon_length_diff		1	1	1	1	0	Variation								0	EFO_0000673	0.18479	0
Fibroblast	ENSG00000181026	AEN	ENSG00000181026	CHM13_G0019787	AEN	AEN	protein_coding	protein_coding	6.24019	7.34942	4.91	4.98	1	1	-0.0564785	2.91308e-15	0.978047	0.978072	1_to_1	identical gene model	0.998606	2;4;2;2;2;2	2;4;2;2;2;2	6	6	0									0	EFO_0600004	0.21578	0
Fibroblast	ENSG00000181027	FKRP	ENSG00000181027	CHM13_G0029083	FKRP	FKRP	protein_coding	protein_coding	25.6411	27.3273	25.44	26.85	1	1	-0.0305472	8.74238e-11	0.702934	0.703871	1_to_1	identical gene model	0.999377	4;3;5;4;4;4;3;5;4;4;5;4;3;5;4;4;4;5;3;5;4;5;5;4;4;2	4;3;5;4;4;4;3;5;4;4;5;4;3;5;4;4;4;5;3;5;4;5;5;4;4;2	26	26	0					1	Muscular dystrophy-dystroglycanopathy (congenital with brain and eye anomalies), type A, 5;Muscular dystrophy-dystroglycanopathy (congenital with or without mental retardation), type B, 5;Muscular dystrophy-dystroglycanopathy (limb-girdle), type C, 5	3;3;3	known_molec_cause;known_molec_cause;known_molec_cause	0	MONDO_0011688	0.79701	0
Fibroblast	ENSG00000181029	TRAPPC5	ENSG00000181029	CHM13_G0027380	TRAPPC5	TRAPPC5	protein_coding	protein_coding	17.8555	20.4829	17.24	20.8	1	1	-0.0492729	7.18465e-17	0.967246	0.967242	1_to_1	identical gene model		2;2;2;2	2;2;2;2	4	4	0									0	EFO_0000304	0.10378	0
Fibroblast	ENSG00000181031	RPH3AL	ENSG00000181031	CHM13_G0022685	RPH3AL	RPH3AL	protein_coding	protein_coding	2.3425	2.77353	1.85	2.25	1	1	-0.0460413	4.04212e-16	0.989651	0.989674	1_to_1	exon_length_diff		10;9;9;2;8;4;5;6;4;6;6;5;6;5;5;5;5;4;4;3;3;3	10;9;9;2;8;4;5;6;4;6;6;5;6;5;5;5;5;4;4;3;3;3	22	22	1	GRC Housekeeping, Gap, Variation		High Signal Region	High Signal Region					0	MONDO_0044983	0.39594	0
Fibroblast	ENSG00000181035	SLC25A42	ENSG00000181035	CHM13_G0028023	SLC25A42	SLC25A42	protein_coding	protein_coding	25.5214	29.2933	24.95	29.16	1	1	-0.0514062	2.91684e-17	0.154147	0.154028	1_to_1	identical gene model	0.999985	8;5;5;3;2;3	8;5;5;3;2;3	6	6	0					1	Metabolic crises, recurrent, with variable encephalomyopathic features and neurologic regression	3	known_molec_cause	0	EFO_0010255	0.69933	0
Fibroblast	ENSG00000181036	FCRL6	ENSG00000181036	CHM13_G0003569	FCRL6	FCRL6	protein_coding	protein_coding	0.2925	0.325	0.29	0.32	0	0			0.805128	0.805128	1_to_1	identical gene model	0.999692	3;11;6;4;10;9;9	3;11;6;4;10;9;9	7	7	0									0	EFO_0004458	0.040256	0
Fibroblast	ENSG00000181038	METTL23	ENSG00000181038	CHM13_G0025443	METTL23	METTL23	protein_coding	protein_coding	14.9542	17.2394	14.1	16.87	1	1	-0.049424	5.76209e-17	0.987982	0.987973	1_to_1	identical gene model	0.999952	4;5;5;3;5;6;5;5;4;5;4;4;3;3;2	4;5;5;3;5;6;5;5;4;5;4;4;3;3;2	15	15	0	Localization Problem				1	Intellectual developmental disorder, autosomal recessive 44	3	known_molec_cause	0	Orphanet_88616	0.59543	0
Fibroblast	ENSG00000181045	SLC26A11	ENSG00000181045	CHM13_G0025555	SLC26A11	SLC26A11	protein_coding	protein_coding	4.30312	4.94435	4.1	4.65	1	1	-0.0439327	1.77607e-15	0.995024	0.995024	1_to_1	identical gene model	0.998419	4;18;5;18;17;5;2;3;4;5;5;17;2;5;3;6;4	4;18;5;18;17;5;2;3;4;5;5;17;2;5;3;6;4	17	17	0	Localization Problem								0	MONDO_0009655	0.52706	0
Fibroblast	ENSG00000181061	HIGD1A	ENSG00000181061	CHM13_G0038435	HIGD1A	HIGD1A	protein_coding	protein_coding	13.0698	14.8648	11.65	13.6	1	1	-0.0562474	4.25577e-15	0.960101	0.960273	1_to_1	exon_length_diff		4;4;3;4;4	4;4;3;4;4	5	5	0									0	EFO_0005091	0.12576	0
Fibroblast	ENSG00000181072	CHRM2	ENSG00000181072	CHM13_G0052157	CHRM2	CHRM2	protein_coding	protein_coding	1.17941	1.39091	0.58	0.72	1	1	-0.0412716	0.000120821	0.408798	0.409515	1_to_1	exon_length_diff		3;3;3;3;3;3;5	3;3;3;3;3;3;5	7	7	0									0	EFO_1000781	0.60916	0
Fibroblast	ENSG00000181074	OR52N4	ENSG00000181074	CHM13_G0008130	OR52N4	OR52N4	protein_coding	protein_coding	1.03	1.39333	0.67	0.74	0	0			0.727273	0.727273	1_to_1	identical gene model	0.998347	2;1	2;1	2	2	0	Variation								0	MONDO_0024622	0.21967	0
Fibroblast	ENSG00000181085	MAPK15	ENSG00000181085	CHM13_G0055088	MAPK15	MAPK15	protein_coding	protein_coding	1.28714	0.592308	0.26	0.31	0	0			0.918301	0.735254	1_to_1	exon_count_diff		12;14;2;8;8;3;3;2	11;14;2;8;8;3;2;1	8	8	0									0	Orphanet_88616	0.092294	0
Fibroblast	ENSG00000181090	EHMT1	ENSG00000181090	CHM13_G0057480	EHMT1	EHMT1	protein_coding	protein_coding	4.44344	4.95677	3.96	4.33	1	1	-0.0496731	4.59215e-15	0.996404	0.996401	1_to_1	exon_length_diff		16;16;4;27;4;2;10;2;2;2;21;3;4;2;27;3;2;2;24;10;8;10;5;4;4;9;5;22;4;15;6;5;5;2;7;2;2;7;2;2;2;5;2;5;2;4;2;2;2;3;2;2	16;16;4;27;4;2;10;2;2;2;21;3;4;2;27;3;2;2;24;10;8;10;5;4;4;9;5;22;4;15;6;5;5;2;7;2;2;7;2;2;2;5;2;5;2;4;2;2;2;3;2;2	52	52	0			Low Mappability	High Signal Region	1	Kleefstra syndrome 1	3	known_molec_cause	0	MONDO_0012455	0.76862	0
Fibroblast	ENSG00000181092	ADIPOQ	ENSG00000181092	CHM13_G0040756	ADIPOQ	ADIPOQ	protein_coding	protein_coding					0	0			1	1	1_to_1	exon_length_diff		4;3	4;3	2	2	0					1	Adiponectin deficiency	3	known_molec_cause	0	EFO_0004502	0.43045	0
Fibroblast	ENSG00000181097	LINC02878	ENSG00000181097	CHM13_G0055085	LINC02878	LINC02878	lncRNA	lncRNA	0.940377	1.09745	0.81	0.92	1	1	-0.0506723	1.33663e-07	0	0	1_to_1	exon_length_diff		2	2	1	1	0												0
Fibroblast	ENSG00000181101	ENTR1P2	ENSG00000181101	CHM13_G0003960	ENTR1P2	ENTR1P2	processed_pseudogene	processed_pseudogene	0.24	0.448	0.24	0.49	0	0			0	0	1_to_1	identical gene model	0.998239	1	1	1	1	0												0
Fibroblast	ENSG00000181104	F2R	ENSG00000181104	CHM13_G0044789	F2R	MSTRG.4524	protein_coding	protein_coding	58.5134	2.20405	43.68	1.685	1	1	7.42601	6.85249e-54	0.000944638	0.997531	1_to_1	transcript_count_diff		2;2	3;2;2	2	3	0					1	Brown-Vialetto-Van Laere syndrome 2;Dyskeratosis congenita, autosomal dominant 1;{Aplastic anemia};{Pulmonary fibrosis, idiopathic, susceptibility to}	3;3;3;3	known_molec_cause;known_molec_cause;known_molec_cause;known_molec_cause	0	EFO_0000612	0.55674	0
Fibroblast	ENSG00000181109	OR52P1	ENSG00000181109	CHM13_G0008128	OR52P1P	OR52P1P	polymorphic_pseudogene	polymorphic_pseudogene	0.41	0.46	0.41	0.46	0	0			0	0	1_to_1	exon_count_diff		1	3	1	1	0												0
Fibroblast	ENSG00000181123		ENSG00000181123	CHM13_G0037171	AC004832.1	AC004832.1	lncRNA	lncRNA					0	0					1_to_1	identical gene model		7;3;3;3;2	7;3;3;3;2	5	5	0	Clone Problem								0	EFO_0000305	0.01399	0
Fibroblast	ENSG00000181126	HLA-V	ENSG00000181126	CHM13_G0047313	HLA-V	HLA-V	transcribed_unprocessed_pseudogene	transcribed_unprocessed_pseudogene	0.64	0.48375	0.63	0.175	0	0			0.657692	0.595952	1_to_1	exon_length_diff		4;3;3;3	4;3;3;3	4	4	0	Path Problem, Variation, GRC Housekeeping								0	EFO_0009001	0.0014783	0
Fibroblast	ENSG00000181135	ZNF707	ENSG00000181135	CHM13_G0055084	ZNF707	ZNF707	protein_coding	protein_coding	3.4702	4.07449	2.78	3.18	1	1	-0.0425833	3.36661e-14	0.99543	0.995448	1_to_1	identical gene model	0.999239	5;3;5;5;2;6;6;5;6;6;6;6;4;4;2;5;5;4;3;4;7;4;7;4;8;4;5;2;6	5;3;5;5;2;6;6;5;6;6;6;6;4;4;2;5;5;4;3;4;7;4;7;4;8;4;5;2;6	29	29	0									0	EFO_0004980	0.11843	0
Fibroblast	ENSG00000181143	MUC16	ENSG00000181143	CHM13_G0027442	MUC16	MUC16	protein_coding	protein_coding					0	0			0	0	1_to_1	identical gene model	0.999433	84;28;40;40;4	84;28;40;40;4	5	5	1	Unknown								0	EFO_0010603	0.37165	1			yes
Fibroblast	ENSG00000181163	NPM1	ENSG00000181163	CHM13_G0046313	NPM1	NPM1	protein_coding	protein_coding	311.712	351.666	283.41	309.78	1	1	-0.048296	1.27316e-16	0.974157	0.974168	1_to_1	identical gene model		12;11;6;10;10;2;3;5;2;2;2;2	12;11;6;10;10;2;3;5;2;2;2;2	12	12	0					1	Leukemia, acute myeloid, somatic	3	known_molec_cause	0	EFO_0000311	0.70514	1			yes
Fibroblast	ENSG00000181171	FER1L6-AS1	ENSG00000181171	CHM13_G0054787	FER1L6-AS1	FER1L6-AS1	lncRNA	lncRNA					0	0					1_to_1	identical gene model		6	6	1	1	0	GRC Housekeeping								0	EFO_0000280	0.046903	0
Fibroblast	ENSG00000181191	PJA1	ENSG00000181191	CHM13_G0058545	PJA1	PJA1	protein_coding	protein_coding	4.30302	4.87549	4.04	4.3	1	1	-0.0429974	3.45019e-14	0.991694	0.991704	1_to_1	identical gene model	0.999555	2;1;3;2;2;2;2	2;1;3;2;2;2;2	7	7	0									0	EFO_0000349	0.18479	0
Fibroblast	ENSG00000181192	DHTKD1	ENSG00000181192	CHM13_G0005642	DHTKD1	DHTKD1	protein_coding	protein_coding	10.9974	12.6084	9.64	11.26	1	1	-0.0587928	2.37446e-17	0.243668	0.243093	1_to_1	exon_length_diff		17;5;4;3;6;2	17;5;4;3;6;2	6	6	0	GRC Housekeeping				1	?Charcot-Marie-Tooth disease, axonal, type 2Q;Alpha-aminoadipic and alpha-ketoadipic aciduria	3;3	known_molec_cause;known_molec_cause	0	MONDO_0008774	0.78959	0
Fibroblast	ENSG00000181195	PENK	ENSG00000181195	CHM13_G0053808	PENK	PENK	protein_coding	protein_coding	7.55737	9.19444	2.31	3.235	1	1	-0.0453021	1.13728e-07	0.989228	0.988501	1_to_1	exon_length_diff		2;2;2;4;2;3;4;3;2	2;2;2;4;2;3;4;3;2	9	9	0									0	EFO_0004784	0.39467	0
Fibroblast	ENSG00000181201	H2BC27P	ENSG00000181201	CHM13_G0004956	H2BU2P	H2BU2P	unitary_pseudogene	unitary_pseudogene	1.27	1.44	1.27	1.44	0	0			0.666667	0.666667	1_to_1	identical gene model		1	1	1	1	0	Gap											0
Fibroblast	ENSG00000181211	HECW1-IT1	ENSG00000181211	CHM13_G0050443	HECW1-IT1	HECW1-IT1	lncRNA	lncRNA	0.21	0.23	0.21	0.23	0	0			0	0	1_to_1	identical gene model	0.998718	7	7	1	1	0												0
Fibroblast	ENSG00000181214	OR8G2P	ENSG00000181214	CHM13_G0010937	OR8G2P	OR8G2P	polymorphic_pseudogene	polymorphic_pseudogene					0	0					1_to_1	identical gene model	0.997858	1	1	1	1	0	Variation											0
Fibroblast	ENSG00000181215	C4orf50	ENSG00000181215	CHM13_G0041184	C4orf50	C4orf50	protein_coding	protein_coding					0	0			1	1	1_to_1	exon_length_diff		8;8;34	8;8;34	3	3	0			High Signal Region	High Signal Region					0	MONDO_0008434	0.34001	0
Fibroblast	ENSG00000181218	H2AC25	ENSG00000181218	CHM13_G0004953	H2AW	H2AW	protein_coding	protein_coding	31.1151	35.3917	28.33	33.09	1	1	-0.0480151	1.07944e-16	0	0	1_to_1	identical gene model		1	1	1	1	0	Gap								0	EFO_0000763;EFO_0005741	0.50304	0
Fibroblast	ENSG00000181220	ZNF746	ENSG00000181220	CHM13_G0052508	ZNF746	ZNF746	protein_coding	protein_coding	1.83793	2.08255	1.77	2.01	1	1	0.00762153	0.9212	0.983222	0.983474	1_to_1	exon_length_diff		7;7;7;3;5	7;7;7;3;5	5	5	0									0	EFO_0010700	0.31602	0
Fibroblast	ENSG00000181222	POLR2A	ENSG00000181222	CHM13_G0023025		POLR2A	protein_coding	protein_coding	24.3728	35.4884	21.31	28.83	1	1	-0.578355	1.03167e-15	0.691206	0.65299	1_to_1	exon_length_diff		29;29;10;2;3;2;3;2;3;3	29;29;10;2;3;2;3;2;3;3	10	10	0	Clone Problem				1	Neurodevelopmental disorder with hypotonia and variable intellectual and behavioral abnormalities	3	known_molec_cause	0	EFO_0010568	0.69485	1			yes
Fibroblast	ENSG00000181227	DLSTP1	ENSG00000181227	CHM13_G0002000	DLSTP1	DLSTP1	processed_pseudogene	processed_pseudogene	1.04447	1.17167	0.765	0.815	1	1	-0.0446594	6.11425e-16	0.0153509	0.0153509	1_to_1	identical gene model		1	1	1	1	0												0
Fibroblast	ENSG00000181234	TMEM132C	ENSG00000181234	CHM13_G0014039	TMEM132C	TMEM132C	protein_coding	protein_coding					0	0			0	0	1_to_1	identical gene model	0.997058	9	9	1	1	0									0	EFO_0010750	0.38102	0
Fibroblast	ENSG00000181240	SLC25A41	ENSG00000181240	CHM13_G0027318	SLC25A41	SLC25A41	protein_coding	protein_coding	0.335	0.37	0.28	0.31	0	0			0.989683	0.989018	1_to_1	exon_length_diff		7;8;8	7;8;8	3	3	0									0	OBI_1110021;EFO_0000544	0.023838	0
Fibroblast	ENSG00000181260	MTHFD2P7	ENSG00000181260	CHM13_G0040566	MTHFD2P7	MTHFD2P7	processed_pseudogene	processed_pseudogene	0.448333	0.53	0.465	0.55	0	0			0	0	1_to_1	identical gene model		1	1	1	1	0												0
Fibroblast	ENSG00000181264	TLCD5	ENSG00000181264	CHM13_G0010850	TLCD5	TLCD5	protein_coding	protein_coding	3.73344	4.28581	3.325	3.855	1	1	-0.0484995	1.13787e-16	0.938683	0.93866	1_to_1	identical gene model	0.999928	3;2;3;4;2	3;2;3;4;2	5	5	0									0	EFO_0004190	0.35804	0
Fibroblast	ENSG00000181273	OR5AK2	ENSG00000181273	CHM13_G0009106	OR5AK2	OR5AK2	protein_coding	protein_coding					0	0					1_to_1	identical gene model	0.998191	1	1	1	1	0									0	MONDO_0024622	0.21967	0
Fibroblast	ENSG00000181274	FRAT2	ENSG00000181274	CHM13_G0007130	FRAT2	FRAT2	protein_coding	protein_coding	17.398	20.06	16.17	18.61	1	1	-0.0556604	4.59267e-17	0.00025935	0.00025935	1_to_1	identical gene model	0.999642	1	1	1	1	0									0	EFO_0004833	0.27743	0
Fibroblast	ENSG00000181282	OR5AK3P	ENSG00000181282	CHM13_G0009105	OR5AK3P	OR5AK3P	polymorphic_pseudogene	polymorphic_pseudogene					0	0					1_to_1	identical gene model	0.998063	1	1	1	1	0												0
Fibroblast	ENSG00000181284	TMEM102	ENSG00000181284	CHM13_G0023017	TMEM102	TMEM102	protein_coding	protein_coding	1.16698	1.37442	0.98	1.12	1	1	-0.045498	6.47856e-16	0.916768	0.916768	1_to_1	identical gene model		3;2	3;2	2	2	0	Clone Problem								0	EFO_0004696	0.54182	0
Fibroblast	ENSG00000181291	TMEM132E	ENSG00000181291	CHM13_G0023951	TMEM132E	TMEM132E	protein_coding	protein_coding	0.405	0.36	0.405	0.18	0	0			0.895785	0.895785	1_to_1	exon_length_diff		10;9;2	10;9;2	3	3	0					1	Deafness, autosomal recessive 99	3	known_molec_cause	0	MONDO_0019588	0.55802	0
Fibroblast	ENSG00000181296	OR5G1P	ENSG00000181296	CHM13_G0009099	OR5G1P	OR5G1P	unprocessed_pseudogene	unprocessed_pseudogene					0	0					1_to_1	identical gene model		1	1	1	1	0												0
Fibroblast	ENSG00000181315	ZNF322	ENSG00000181315	CHM13_G0047130	ZNF322	ZNF322	protein_coding	protein_coding	0.489655	0.541017	0.405	0.45	1	1	-0.0488992	1.05407e-16	0.995018	0.995196	1_to_1	exon_length_diff		4;3;3;5;4;3;3;5	4;3;3;5;4;3;3;5	8	8	0				High Signal Region					0	EFO_0004509	0.36838	0
Fibroblast	ENSG00000181322	NME9	ENSG00000181322	CHM13_G0039955	NME9	NME9	protein_coding	protein_coding	0.365	0.44	0.365	0.44	0	0			0.945578	0.945578	1_to_1	identical gene model	0.999181	9;12;8;10;11;6;8;9;5	9;12;8;10;11;6;8;9;5	9	9	0									0	EFO_0004875	0.41649	0
Fibroblast	ENSG00000181323	SPEM1	ENSG00000181323	CHM13_G0023013	SPEM1	SPEM1	protein_coding	protein_coding	0.813333	0.896667	0.46	0.56	0	0			0	0	1_to_1	identical gene model		3	3	1	1	0	Clone Problem								0	EFO_0004696	0.37728	0
Fibroblast	ENSG00000181325	OR9G3P	ENSG00000181325	CHM13_G0009094	OR9G3P	OR9G3P	unprocessed_pseudogene	unprocessed_pseudogene					0	0					1_to_1	exon_length_diff		1	1	1	1	0												0
Fibroblast	ENSG00000181333	HEPHL1	ENSG00000181333	CHM13_G0010336	HEPHL1	HEPHL1	protein_coding	protein_coding	0.208	0.215833	0.17	0.17	0	0	-0.0484519	9.9704e-17	0	0	1_to_1	identical gene model	0.999793	20	20	1	1	0				High Signal Region	1	?Abnormal hair, joint laxity, and developmental delay	3	known_molec_cause	0	Orphanet_2891	0.57349	0
Fibroblast	ENSG00000181350	LRRC75A	ENSG00000181350	CHM13_G0023287	LRRC75A	LRRC75A	protein_coding	protein_coding	0.27087	0.329545	0.16	0.2	1	1	-0.0468865	2.51192e-16	0.999511	0.999701	1_to_1	exon_length_diff		3;4;3	3;4;3	3	3	0									0	EFO_0005537	0.07484	0
Fibroblast	ENSG00000181355	OFCC1	ENSG00000181355	CHM13_G0046812	OFCC1	OFCC1	transcribed_unitary_pseudogene	transcribed_unitary_pseudogene	1.61	1.98	1.61	1.98	0	0			0	0	1_to_1	identical gene model	0.999824	3;19;19;10;8;7;7;12;9;9;8;8;6;3;5;3	3;19;19;10;8;7;7;12;9;9;8;8;6;3;5;3	16	16	0				High Signal Region					0	HP_0001873	0.086214	0
Fibroblast	ENSG00000181358	CTAGE10P	ENSG00000181358	CHM13_G0014866	CTAGE10P	CTAGE10P	processed_pseudogene	processed_pseudogene		0.37		0.37	0	0				0	1_to_1	identical gene model	0.999086	1	1	1	1	0												0
Fibroblast	ENSG00000181359	HSP90AA6P	ENSG00000181359	CHM13_G0043369	HSP90AA6P	HSP90AA6P	transcribed_processed_pseudogene	transcribed_processed_pseudogene	0.665	0.885	0.665	0.885	0	0			0.875	0.833333	1_to_1	identical gene model	0.998384	2;1	2;1	2	2	0												0
Fibroblast	ENSG00000181371	OR5M8	ENSG00000181371	CHM13_G0009075	OR5M8	OR5M8	protein_coding	protein_coding					0	0					1_to_1	identical gene model		1	1	1	1	0	Variation, GRC Housekeeping								0	EFO_0000621	0.21332	0
Fibroblast	ENSG00000181374	CCL13	ENSG00000181374	CHM13_G0023947	CCL13	CCL13	protein_coding	protein_coding	5.72238	6.31714	2.2	2.41	1	1	-0.049724	1.03741e-16	0.77303	0.77303	1_to_1	identical gene model		3;2	3;2	2	2	0									0	EFO_0000519	0.25588	0
Fibroblast	ENSG00000181378	CFAP65	ENSG00000181378	CHM13_G0033667	CFAP65	CFAP65	protein_coding	protein_coding	0.158	0.184	0.16	0.18	0	0			0.444444	0.444444	1_to_1	identical gene model	0.999654	35;33;2;11;9;3;5;13;12;7;6;4;5	35;33;2;11;9;3;5;13;12;7;6;4;5	13	13	0					1	Spermatogenic failure 40	3	known_molec_cause	0	Orphanet_276234	0.62559	0
Fibroblast	ENSG00000181381	DDX60L	ENSG00000181381	CHM13_G0043334	DDX60L	MSTRG.4400	protein_coding	protein_coding	3.24234	3.6679	2.695	2.865	1	1	0.0213032	0.449969	0.947788	0.960379	1_to_1	transcript_count_diff		38;9;38;2;30;5;2;20;6;5;6;6;5;4;5	39;38;9;38;2;30;5;2;20;6;5;6;6;5;4;5	15	16	0				High Signal Region					0	EFO_0004628	0.29768	0
Fibroblast	ENSG00000181392	SYNE4	ENSG00000181392	CHM13_G0028523	SYNE4	SYNE4	protein_coding	protein_coding	0.44413	0.526889	0.35	0.38	1	1	-0.139664	0.00046638	0.642561	0.614624	1_to_1	exon_count_diff		8;3;7;6;3;8;3	8;3;6;6;3;8;3	7	7	0					1	Deafness, autosomal recessive 76	3	known_molec_cause	0	EFO_0001063	0.49282	0
Fibroblast	ENSG00000181396	OGFOD3	ENSG00000181396	CHM13_G0025683	OGFOD3	OGFOD3	protein_coding	protein_coding	12.952	16.2705	12.74	15.91	1	1	-0.0682442	1.68587e-11	0.944801	0.941559	1_to_1	identical gene model	0.999394	9;1;2;10;2;7;10;7;5;3;5	9;1;2;10;2;7;10;7;5;3;5	11	11	0									0	EFO_0007777	0.062308	0
Fibroblast	ENSG00000181404	WASHC1	ENSG00000181404	CHM13_G0007781	WASHC1	WASHC1	protein_coding	protein_coding	28.9066	30.0668	26.49	23.18	1	1	0.52081	0.000500648	0.469526	0.790899	1_to_1	exon_count_diff		11	10	1	1	1				High Signal Region					0	EFO_0004584	0.067868	0
Fibroblast	ENSG00000181408	UTS2R	ENSG00000181408	CHM13_G0025681	UTS2R	UTS2R	protein_coding	protein_coding	0.224444	0.258889	0.18	0.2	0	0			0	0	1_to_1	identical gene model		3	3	1	1	0									0	EFO_0000519	0.26245	0
Fibroblast	ENSG00000181409	AATK	ENSG00000181409	CHM13_G0025584	AATK	AATK	protein_coding	protein_coding	0.368772	0.429273	0.31	0.35	1	1	-0.0476139	3.66192e-12	0.870825	0.870686	1_to_1	exon_length_diff		13;14;16;6;2;4;8;6;5;4;3	13;14;16;6;2;4;8;6;5;4;3	11	11	0	Localization Problem								0	EFO_0004995	0.45699	0
Fibroblast	ENSG00000181418	DDN	ENSG00000181418	CHM13_G0012230	DDN	DDN	protein_coding	protein_coding	0.415385	0.486863	0.315	0.36	1	1	-0.0452592	5.35539e-16	0.13088	0.13088	1_to_1	identical gene model		2	2	1	1	0									0	EFO_0009270	0.612	0
Fibroblast	ENSG00000181433	SAGE1	ENSG00000181433	CHM13_G0059559	SAGE1	SAGE1	protein_coding	protein_coding					0	0					1_to_1	exon_count_diff		20;12;19	19;11;19	3	3	0	Path Problem								0	Orphanet_391665	0.082481	0
Fibroblast	ENSG00000181444	ZNF467	ENSG00000181444	CHM13_G0052511	ZNF467	ZNF467	protein_coding	protein_coding	1.57417	1.82517	1.04	1.215	1	1	-0.0375914	4.90481e-08	0.435868	0.437898	1_to_1	exon_length_diff		5;5	5;5	2	2	0	Variation								0	EFO_0005091	0.2971	0
Fibroblast	ENSG00000181449	SOX2	ENSG00000181449	CHM13_G0040610	SOX2	SOX2	protein_coding	protein_coding	0.981579	1.23278	0.32	0.36	0	0			0	0	1_to_1	identical gene model		1	1	1	1	0					1	Microphthalmia, syndromic 3;Optic nerve hypoplasia and abnormalities of the central nervous system	3;3	known_molec_cause;known_molec_cause	1	Orphanet_77298	0.80442	1			yes
Fibroblast	ENSG00000181450	ZNF678	ENSG00000181450	CHM13_G0004913	ZNF678	ZNF678	protein_coding	protein_coding	0.794667	0.930714	0.56	0.655	0	0			0.990353	0.990353	1_to_1	identical gene model		6;5;4;4;2	6;5;4;4;2	5	5	0									0	EFO_0004339	0.3656	0
Fibroblast	ENSG00000181458	TMEM45A	ENSG00000181458	CHM13_G0039296	TMEM45A	TMEM45A	protein_coding	protein_coding	22.0657	25.7297	19.12	22.17	1	1	-0.0501638	7.93191e-17	0.962413	0.96242	1_to_1	identical gene model	0.999991	6;8;5;4;2;3;2	6;8;5;4;2;3;2	7	7	0				High Signal Region					0	EFO_0004468	0.28356	0
Fibroblast	ENSG00000181467	RAP2B	ENSG00000181467	CHM13_G0040212	RAP2B	RAP2B	protein_coding	protein_coding	19.3646	21.4844	18.15	19.98	1	1	-0.0493877	8.02389e-17	0	0	1_to_1	identical gene model	0.999929	1	1	1	1	0									0	EFO_0004587	0.3718	0
Fibroblast	ENSG00000181472	ZBTB2	ENSG00000181472	CHM13_G0049365	ZBTB2	ZBTB2	protein_coding	protein_coding	27.3271	30.7108	23.43	26.96	1	1	-0.0507013	5.3082e-17	0	0	1_to_1	identical gene model		3	3	1	1	0									0	EFO_0005091	0.41282	0
Fibroblast	ENSG00000181481	RNF135	ENSG00000181481	CHM13_G0023832	RNF135	RNF135	protein_coding	protein_coding	5.73115	6.59237	5.92	6.82	1	1	-0.0472389	6.81233e-16	0.977782	0.977791	1_to_1	identical gene model		3;4;5;6;3;4	3;4;5;6;3;4	6	6	0									0	MONDO_0013357	0.39915	0
Fibroblast	ENSG00000181499	OR6T1	ENSG00000181499	CHM13_G0010921	OR6T1	OR6T1	protein_coding	protein_coding					0	0					1_to_1	identical gene model	0.999265	1	1	1	1	0									0	MONDO_0008170;EFO_0000673;EFO_0000349	0.18479	0
Fibroblast	ENSG00000181511	GLRX5P1	ENSG00000181511	CHM13_G0059313	AC011890.1	AC011890.1	processed_pseudogene	processed_pseudogene					0	0					1_to_1	identical gene model		1	1	1	1	0												0
Fibroblast	ENSG00000181513	ACBD4	ENSG00000181513	CHM13_G0024508	ACBD4	ACBD4	protein_coding	protein_coding	3.03766	3.40968	2.835	3.2	1	1	-0.0510342	1.09926e-13	0.987234	0.987129	1_to_1	exon_count_diff		12;2;12;4;3;12;10;8;10;9;5;9;10;4;5;8	12;2;12;4;3;12;10;8;10;9;5;9;10;4;5;7	16	16	0	GRC Housekeeping								0	EFO_0004339	0.26416	0
Fibroblast	ENSG00000181514		ENSG00000181514	CHM13_G0048259	FO393414.1	FO393414.1	processed_pseudogene	processed_pseudogene	0.15	0.18	0.15	0.18	0	0			0	0	1_to_1	identical gene model	0.998986	1	1	1	1	0	GRC Housekeeping											0
Fibroblast	ENSG00000181518	OR8D4	ENSG00000181518	CHM13_G0010919	OR8D4	OR8D4	protein_coding	protein_coding					0	0					1_to_1	exon_length_diff		2;1	2;1	2	2	0									0	EFO_0000182;EFO_0000673;EFO_0000349	0.18479	0
Fibroblast	ENSG00000181523	SGSH	ENSG00000181523	CHM13_G0025554	SGSH	SGSH	protein_coding	protein_coding	8.4182	9.52017	7.58	7.86	1	1	-0.0475441	4.03418e-16	0.985185	0.985314	1_to_1	identical gene model	0.999663	3;2;5;8;5;7;3;7;5;6;5;4;5;5;4;3;2	3;2;5;8;5;7;3;7;5;6;5;4;5;5;4;3;2	17	17	0	Clone Problem, Localization Problem				1	Mucopolysaccharidosis type IIIA (Sanfilippo A)	3	known_molec_cause	1	MONDO_0009655	0.85879	0
Fibroblast	ENSG00000181524	RPL24P4	ENSG00000181524	CHM13_G0047874	RPL24P4	RPL24P4	processed_pseudogene	processed_pseudogene	94.7251	18.9887	96.03	18.105	1	1	2.44654	1.82511e-38	0.0297827	0.00696782	1_to_1	exon_length_diff		1	1	1	1	0	GRC Housekeeping											0
Fibroblast	ENSG00000181541	MAB21L2	ENSG00000181541	CHM13_G0043084	MAB21L2	MAB21L2	protein_coding	protein_coding	1.39111	1.53444	0.61	0.78	0	0			0.379413	0.379413	1_to_1	identical gene model		1	1	1	1	0					1	Microphthalmia/coloboma and skeletal dysplasia syndrome	3	known_molec_cause	0	Orphanet_202948	0.77695	0
Fibroblast	ENSG00000181544	FANCB	ENSG00000181544	CHM13_G0057717	FANCB	FANCB	protein_coding	protein_coding	0.348889	0.407778	0.195	0.235	0	0			0.99346	0.99346	1_to_1	identical gene model	0.999158	11;10;10;9;10;10;2	11;10;10;9;10;10;2	7	7	0					1	Fanconi anemia, complementation group B	3	known_molec_cause	0	MONDO_0019391	0.77719	0
Fibroblast	ENSG00000181552	EDDM3B	ENSG00000181552	CHM13_G0015781	EDDM3B	EDDM3B	protein_coding	protein_coding					0	0					1_to_1	identical gene model	0.997666	2	2	1	1	0									0	Orphanet_79150	0.048097	0
Fibroblast	ENSG00000181555	SETD2	ENSG00000181555	CHM13_G0038551	SETD2	MSTRG.3855	protein_coding	protein_coding	2.7778	3.23019	1.95	2.295	1	1	0.381012	0.00465388	0.996662	0.997861	1_to_1	transcript_count_diff		19;19;21;20;3;4;13;2;3	21;19;19;21;20;3;4;13;2;3	9	10	0					1	Luscan-Lumish syndrome	3	known_molec_cause	0	MONDO_0014791	0.74719	1			yes
Fibroblast	ENSG00000181562	EDDM3A	ENSG00000181562	CHM13_G0015780	EDDM3A	EDDM3A	protein_coding	protein_coding					0	0					1_to_1	identical gene model	0.996797	2	2	1	1	0									0	MONDO_0004975	0.11549	0
Fibroblast	ENSG00000181577	LINC03040	ENSG00000181577	CHM13_G0047929	C6orf223	C6orf223	protein_coding	protein_coding	0.156667	0.146	0.14	0.12	0	0			0.658667	0.658667	1_to_1	exon_length_diff		3;4;4;3	3;4;4;3	4	4	0	GRC Housekeeping								0	EFO_0000280	0.046722	0
Fibroblast	ENSG00000181585	TMIE	ENSG00000181585	CHM13_G0038535	TMIE	TMIE	protein_coding	protein_coding	0.321429	0.344286	0.3	0.33	0	0			0.954052	0.970335	1_to_1	exon_length_diff		4;4;2	4;4;2	3	3	0					1	Deafness, autosomal recessive 6	3	known_molec_cause	0	MONDO_0019588	0.63358	0
Fibroblast	ENSG00000181588	MEX3D	ENSG00000181588	CHM13_G0027073	MEX3D	MEX3D	protein_coding	protein_coding	10.0705	11.1605	8.21	8.93	1	1	-0.0473987	1.11784e-15	0.911307	0.911756	1_to_1	exon_length_diff		2;3	2;3	2	2	0									0	GO_0009314;HP_0000016	0.02801	0
Fibroblast	ENSG00000181609	OR52D1	ENSG00000181609	CHM13_G0008111	OR52D1	OR52D1	protein_coding	protein_coding					0	0					1_to_1	identical gene model	0.997744	1	1	1	1	0	Variation								0	EFO_0000621	0.21332	0
Fibroblast	ENSG00000181610	MRPS23	ENSG00000181610	CHM13_G0024868	MRPS23	MRPS23	protein_coding	protein_coding	32.6846	37.4635	32.76	37.34	1	1	-0.0487815	6.52855e-17	0.474501	0.474475	1_to_1	exon_length_diff		5;4;4;2	5;4;4;2	4	4	0	GRC Housekeeping, Gap				1	?Combined oxidative phosphorylation deficiency 46	3	known_molec_cause	0	MONDO_0033534	0.45274	0
Fibroblast	ENSG00000181616	OR52H1	ENSG00000181616	CHM13_G0008116	OR52H1	OR52H1	protein_coding	protein_coding					0	0			1	1	1_to_1	identical gene model	0.998646	1;2	1;2	2	2	0	Variation								0	EFO_0002939	0.20899	0
Fibroblast	ENSG00000181617	FDCSP	ENSG00000181617	CHM13_G0042026	FDCSP	FDCSP	protein_coding	protein_coding	0.86	0.95	0.86	0.95	0	0			0	0	1_to_1	identical gene model	0.999045	5	5	1	1	0									0	EFO_0000305	0.049943	0
Fibroblast	ENSG00000181619	GPR135	ENSG00000181619	CHM13_G0016644	GPR135	GPR135	protein_coding	protein_coding	1.63984	1.81033	1.36	1.545	1	1	-0.0392051	2.20572e-12	0.538992	0.540188	1_to_1	exon_length_diff		7;1	7;1	2	2	0	Path Problem								0	MONDO_0002491;EFO_0007052;EFO_0003888	0.24132	0
Fibroblast	ENSG00000181625	SLX1B	ENSG00000181625	CHM13_G0021122	SLX1B	SLX1B	protein_coding	protein_coding	1.14324	1.30244	0.81	1.12	1	1			0.998067	0.994343	1_to_1	transcript_count_diff		6;3;2;5;5	6;3;1	5	3	0			Low Mappability	High Signal Region					0	Orphanet_247790	0.065186	0
Fibroblast	ENSG00000181626	ANKRD62	ENSG00000181626	CHM13_G0025990	ANKRD62	ANKRD62	protein_coding	protein_coding					0	0					1_to_1	exon_length_diff		14;9	14;9	2	2	0									0	EFO_0004747	0.34809	0
Fibroblast	ENSG00000181631	P2RY13	ENSG00000181631	CHM13_G0040185	P2RY13	P2RY13	protein_coding	protein_coding	1.27286	1.60429	0.28	0.35	0	0			0	0	1_to_1	exon_length_diff		2	2	1	1	0									0	EFO_0000519	0.24343	0
Fibroblast	ENSG00000181634	TNFSF15	ENSG00000181634	CHM13_G0056896	TNFSF15	TNFSF15	protein_coding	protein_coding	0.651818	0.720909	0.35	0.39	1	1	-0.0431861	2.49413e-07	0.166865	0.166865	1_to_1	exon_length_diff		4;1	4;1	2	2	0									0	EFO_0000384	0.51361	0
Fibroblast	ENSG00000181638	ZFP41	ENSG00000181638	CHM13_G0055055	ZFP41	ZFP41	protein_coding	protein_coding	9.984	11.5025	9.28	9.58	1	1	-0.0966414	1.89776e-22	0.413859	0.407672	1_to_1	exon_length_diff		3;2;3;2	3;2;3;2	4	4	0	Clone Problem, Variation								0	EFO_0004980	0.21043	0
Fibroblast	ENSG00000181649	PHLDA2	ENSG00000181649	CHM13_G0007956	PHLDA2	PHLDA2	protein_coding	protein_coding	172.046	193.659	152.77	172.33	1	1	-0.0486715	1.00637e-16	0	0	1_to_1	identical gene model		2	2	1	1	0	GRC Housekeeping								0	EFO_0004980	0.18818	0
Fibroblast	ENSG00000181652	ATG9B	ENSG00000181652	CHM13_G0052559	ATG9B	ATG9B	protein_coding	protein_coding	0.990625	1.08625	0.7	0.775	0	0			0.94058	0.94058	1_to_1	identical gene model	0.999926	2;17;17;18;2;4;2;9;13;6;3;6	2;17;17;18;2;4;2;9;13;6;3;6	12	12	0	Variation, Clone Problem, GRC Housekeeping								0	EFO_0004266	0.275	0
Fibroblast	ENSG00000181656	GPR88	ENSG00000181656	CHM13_G0002401	GPR88	GPR88	protein_coding	protein_coding	0.202727	0.200667	0.21	0.16	0	0			0	0	1_to_1	identical gene model	0.998189	2	2	1	1	0					1	?Chorea, childhood-onset, with psychomotor retardation	3	known_molec_cause	0	MONDO_0014839	0.4532	0
Fibroblast	ENSG00000181666	ZNF875	ENSG00000181666	CHM13_G0028583	ZNF875	ZNF875	protein_coding	protein_coding	10.6762	12.4016	10.505	11.7	1	1	-0.0452338	7.78846e-10	0.987356	0.987366	1_to_1	identical gene model	0.999215	9;2;11;5;6;6;6;5;5;5;4;5;6;6;5;5;5;5;4;6;5;3;4;4;2;4;3;1	9;2;11;5;6;6;6;5;5;5;4;5;6;6;5;5;5;5;4;6;5;3;4;4;2;4;3;1	28	28	0									0	EFO_0004348	0.28189	0
Fibroblast	ENSG00000181690	PLAG1	ENSG00000181690	CHM13_G0053802	PLAG1	PLAG1	protein_coding	protein_coding	3.17875	3.39984	2.775	2.865	1	1	-0.00127843	0.855143	0.340869	0.346678	1_to_1	exon_length_diff		5;3;3;4;2	5;3;3;4;2	5	5	0	Variation				1	Adenomas, salivary gland pleomorphic, somatic;Silver-Russell syndrome 4	3;3	known_molec_cause;known_molec_cause	0	MONDO_0008394	0.63233	1			yes
Fibroblast	ENSG00000181693	OR8H1	ENSG00000181693	CHM13_G0009057	OR8H1	OR8H1	protein_coding	protein_coding					0	0					1_to_1	identical gene model		2;1;2	2;1;2	3	3	0									0	EFO_0000621	0.21332	0
Fibroblast	ENSG00000181698	OR5T1	ENSG00000181698	CHM13_G0009056	OR5T1	OR5T1	protein_coding	protein_coding					0	0					1_to_1	identical gene model	0.999299	3;1	3;1	2	2	0									0	EFO_0000621	0.21369	0
Fibroblast	ENSG00000181704	YIPF6	ENSG00000181704	CHM13_G0058537	YIPF6	YIPF6	protein_coding	protein_coding	1.72687	1.99935	1.11	1.27	1	1	-0.048658	1.45789e-16	0.982163	0.982165	1_to_1	identical gene model		6;6;3;7;7;4;2	6;6;3;7;7;4;2	7	7	0									0	EFO_0005569	0.075641	0
Fibroblast	ENSG00000181705		ENSG00000181705	CHM13_G0048381	AL596028.1	AL596028.1	processed_pseudogene	processed_pseudogene					0	0					1_to_1	identical gene model		1	1	1	1	0												0
Fibroblast	ENSG00000181718	OR5T2	ENSG00000181718	CHM13_G0009054	OR5T2	OR5T2	protein_coding	protein_coding					0	0					1_to_1	identical gene model	0.999237	2;1	2;1	2	2	0									0	MONDO_0024622	0.21967	0
Fibroblast	ENSG00000181722	ZBTB20	ENSG00000181722	CHM13_G0039494	ZBTB20	ZBTB20	protein_coding	protein_coding	2.30059	2.87933	0.53	0.58	0	0	-0.0475974	1.76637e-16	0.997838	0.997955	1_to_1	exon_length_diff		12;10;12;6;7;6;5;8;7;6;4;4;9;4;8;8;7;5;4;8;2;3	12;10;12;6;7;6;5;8;7;6;4;4;9;4;8;8;7;5;4;8;2;3	22	22	0					1	Primrose syndrome	3	known_molec_cause	0	Orphanet_3042	0.77701	0
Fibroblast	ENSG00000181733	OR2Z1	ENSG00000181733	CHM13_G0027435	OR2Z1	OR2Z1	protein_coding	protein_coding					0	0					1_to_1	identical gene model	0.999755	3;1	3;1	2	2	0									0	MONDO_0021637	0.18479	0
Fibroblast	ENSG00000181741	FDX1P1	ENSG00000181741	CHM13_G0034850	FDX1P1	FDX1P1	processed_pseudogene	processed_pseudogene	1.94	2.15333	1.615	1.805	0	0			0.230769	0.230769	1_to_1	identical gene model		1	1	1	1	0												0
Fibroblast	ENSG00000181744	DIPK2A	ENSG00000181744	CHM13_G0040068	DIPK2A	DIPK2A	protein_coding	protein_coding	2.16116	2.16932	1.28	1.395	1	1	-0.0447274	1.31617e-15	0.95484	0.954827	1_to_1	identical gene model		3;3;3;2;3;3;3	3;3;3;2;3;3;3	7	7	0									0	EFO_0004784	0.36098	0
Fibroblast	ENSG00000181751	MACIR	ENSG00000181751	CHM13_G0045172	MACIR	MACIR	protein_coding	protein_coding	2.92742	3.34933	2.61	2.96	1	1	-0.0518932	9.90814e-14	0.965775	0.965688	1_to_1	identical gene model	0.999976	3;3;3	3;3;3	3	3	0	Clone Problem								0	EFO_0004526	0.36326	0
Fibroblast	ENSG00000181752	OR8K5	ENSG00000181752	CHM13_G0009048	OR8K5	OR8K5	protein_coding	protein_coding					0	0					1_to_1	identical gene model		1	1	1	1	0									0	MONDO_0024622	0.21967	0
Fibroblast	ENSG00000181754	AMIGO1	ENSG00000181754	CHM13_G0002515	AMIGO1	AMIGO1	protein_coding	protein_coding	2.83092	3.13984	2.05	2.48	1	1	-0.0484292	1.06808e-16	0.462154	0.462627	1_to_1	identical gene model	0.99805	2;2	2;2	2	2	0									0	EFO_0004784	0.30806	0
Fibroblast	ENSG00000181761	OR8H3	ENSG00000181761	CHM13_G0009044	OR8H3	OR8H3	protein_coding	protein_coding	0.2	0.23	0.2	0.23	0	0			0	0	1_to_1	identical gene model	0.998508	1	1	1	1	0									0	EFO_0000621	0.21332	0
Fibroblast	ENSG00000181767	OR8H2	ENSG00000181767	CHM13_G0009042	OR8H2	OR8H2	protein_coding	protein_coding					0	0					1_to_1	identical gene model	0.99891	2;2;1	2;2;1	3	3	0									0	MONDO_0008170;EFO_0000673	0.18479	0
Fibroblast	ENSG00000181773	GPR3	ENSG00000181773	CHM13_G0000878	GPR3	GPR3	protein_coding	protein_coding	3.10092	3.54111	2.77	3.11	1	1	-0.0495656	1.15775e-16	0	0	1_to_1	identical gene model	0.999852	2	2	1	1	0	GRC Housekeeping, Path Problem								0	EFO_0007937	0.13143	0
Fibroblast	ENSG00000181778	TMEM252	ENSG00000181778	CHM13_G0056128	TMEM252	TMEM252	protein_coding	protein_coding					0	0					1_to_1	identical gene model	0.999672	2	2	1	1	0									0	EFO_0005208	0.29588	0
Fibroblast	ENSG00000181780	OR5J1P	ENSG00000181780	CHM13_G0009038	OR5J1P	OR5J1P	unprocessed_pseudogene	unprocessed_pseudogene					0	0					1_to_1	identical gene model	0.999148	1	1	1	1	0												0
Fibroblast	ENSG00000181781	ODF3L2	ENSG00000181781	CHM13_G0026993	ODF3L2	ODF3L2	protein_coding	protein_coding	0.96	1.23	0.96	1.23	0	0			0.996032	0.996732	1_to_1	exon_length_diff		4;3;3	4;3;3	3	3	0									0	EFO_0010700	0.20418	0
Fibroblast	ENSG00000181785	OR5AS1	ENSG00000181785	CHM13_G0009036	OR5AS1	OR5AS1	protein_coding	protein_coding					0	0			0	0	1_to_1	exon_length_diff		2;1	2;1	2	2	0									0	MONDO_0024622	0.21967	0
Fibroblast	ENSG00000181786	ACTL9	ENSG00000181786	CHM13_G0027434	ACTL9	ACTL9	protein_coding	protein_coding					0	0					1_to_1	identical gene model	0.999785	1;1	1;1	2	2	0					1	Spermatogenic failure 53	3	known_molec_cause	0	Orphanet_276234	0.39607	0
Fibroblast	ENSG00000181788	SIAH2	ENSG00000181788	CHM13_G0040170	SIAH2	SIAH2	protein_coding	protein_coding	107.638	123.146	109.78	125.97	1	1	-0.0495091	7.81684e-17	0.0970557	0.097021	1_to_1	identical gene model		2;3;2	2;3;2	3	3	0									0	EFO_0000305	0.3462	0
Fibroblast	ENSG00000181789	COPG1	ENSG00000181789	CHM13_G0039792	COPG1	COPG1	protein_coding	protein_coding	26.6313	30.6008	25.27	27.55	1	1	-0.0514958	6.52123e-17	0.99267	0.992669	1_to_1	exon_length_diff		24;4;23;7;2;4;3;6;6;2	24;4;23;7;2;4;3;6;6;2	10	10	0									0	EFO_0004995	0.34009	0
Fibroblast	ENSG00000181790	ADGRB1	ENSG00000181790	CHM13_G0055021	ADGRB1	ADGRB1	protein_coding	protein_coding	0.35	0.487143	0.22	0.245	0	0			0.968494	0.967244	1_to_1	exon_length_diff		31;31;30;30;18;2	31;31;30;30;18;2	6	6	0	GRC Housekeeping								0	EFO_0004784	0.4027	0
Fibroblast	ENSG00000181798	LINC00471	ENSG00000181798	CHM13_G0033885	LINC00471	LINC00471	lncRNA	lncRNA	0.603448	0.657407	0.4	0.47	1	1	-0.0464122	3.69228e-16	0.708839	0.708839	1_to_1	identical gene model		3;3	3;3	2	2	0									0	EFO_0000702	0.006818	0
Fibroblast	ENSG00000181800	CELF2-AS1	ENSG00000181800	CHM13_G0005632	CELF2-AS1	CELF2-AS1	lncRNA	lncRNA	0.42	0.479167	0.335	0.355	0	0			0	0	1_to_1	exon_length_diff		2	2	1	1	0	Variation, GRC Housekeeping								0	EFO_0000365	0.037668	0
Fibroblast	ENSG00000181803	OR6S1	ENSG00000181803	CHM13_G0015772	OR6S1	OR6S1	protein_coding	protein_coding					0	0					1_to_1	identical gene model	0.998995	1	1	1	1	0									0	MONDO_0024622	0.21967	0
Fibroblast	ENSG00000181804	SLC9A9	ENSG00000181804	CHM13_G0040060	SLC9A9	SLC9A9	protein_coding	protein_coding	40.3734	45.299	20.28	21.84	1	1	-0.0484166	2.56585e-16	0.176194	0.175258	1_to_1	identical gene model	0.999138	16;6;4;3;2	16;6;4;3;2	5	5	0					1	{?Autism susceptibility 16}	3	known_molec_cause	0	EFO_0003758	0.49055	0
Fibroblast	ENSG00000181817	LSM10	ENSG00000181817	CHM13_G0001144	LSM10	LSM10	protein_coding	protein_coding	192.182	219.717	179.99	206.54	1	1	-0.0476672	1.21994e-16	0.563523	0.563531	1_to_1	identical gene model	0.999864	4;2;2	4;2;2	3	3	0									0	MONDO_0009046	0.11087	0
Fibroblast	ENSG00000181819	KCTD9P2	ENSG00000181819	CHM13_G0059080	KCTD9P2	KCTD9P2	processed_pseudogene	processed_pseudogene	1.10357	1.3504	0.995	1.21	1	1	-0.0189911	0.466974	0.140306	0.17602	1_to_1	identical gene model		4	4	1	1	0	GRC Housekeeping											0
Fibroblast	ENSG00000181826	RELL1	ENSG00000181826	CHM13_G0041549	RELL1	RELL1	protein_coding	protein_coding	13.7738	15.4556	9.71	11.01	1	1	-0.0610388	6.84949e-17	0.269966	0.268663	1_to_1	exon_length_diff		7;7;5	7;7;5	3	3	0									0	Orphanet_88616	0.063313	0
Fibroblast	ENSG00000181827	RFX7	ENSG00000181827	CHM13_G0018932	RFX7	RFX7	protein_coding	protein_coding		0.1375		0.125	0	0			0.999914	0.999619	1_to_1	transcript_count_diff		10;9;9;12;10;9;7	10;9;9;12;10;9;9;10;7	7	9	0									0	EFO_0005192	0.39673	0
Fibroblast	ENSG00000181830	SLC35C1	ENSG00000181830	CHM13_G0008813	SLC35C1	SLC35C1	protein_coding	protein_coding	37.6786	43.4257	36.27	42.59	1	1	-0.0487918	1.10171e-13	0.619984	0.620739	1_to_1	identical gene model	0.999803	3;2;2;2	3;2;2;2	4	4	0					1	Congenital disorder of glycosylation, type IIc	3	known_molec_cause	0	Orphanet_99843	0.77013	0
Fibroblast	ENSG00000181837	OR5D17P	ENSG00000181837	CHM13_G0009014	OR5D17P	OR5D17P	unprocessed_pseudogene	unprocessed_pseudogene	0.69	0.88	0.69	0.88	0	0			0	0	1_to_1	identical gene model	0.996732	1	1	1	1	0												0
Fibroblast	ENSG00000181847	TIGIT	ENSG00000181847	CHM13_G0039493	TIGIT	TIGIT	protein_coding	protein_coding					0	0			1	1	1_to_1	exon_length_diff		4;5;5;4;2;4;2	4;5;5;4;2;4;2	7	7	0				High Signal Region					0	EFO_0003060	0.40494	0
Fibroblast	ENSG00000181852	RNF41	ENSG00000181852	CHM13_G0012602	RNF41	RNF41	protein_coding	protein_coding	10.5094	12.2733	9.9	11.02	1	1	-0.0497247	8.22105e-17	0.983617	0.984061	1_to_1	exon_length_diff		7;7;8;9;7;3;5;5;6;5;5;3	7;7;8;9;7;3;5;5;6;5;5;3	12	12	0									0	EFO_0000304	0.22436	0
Fibroblast	ENSG00000181856	SLC2A4	ENSG00000181856	CHM13_G0022995	SLC2A4	SLC2A4	protein_coding	protein_coding	0.153333	0.176667	0.15	0.16	0	0			0.943333	0.943333	1_to_1	exon_length_diff		11;11;10;10;10	11;11;10;10;10	5	5	0									0	MONDO_0005148	0.40762	0
Fibroblast	ENSG00000181867	FTMT	ENSG00000181867	CHM13_G0045373	FTMT	FTMT	protein_coding	protein_coding					0	0					1_to_1	identical gene model	0.998108	1	1	1	1	0									0	EFO_0004670;EFO_0006793;EFO_0006794	0.2471	0
Fibroblast	ENSG00000181873	IBA57	ENSG00000181873	CHM13_G0004938	IBA57	IBA57	protein_coding	protein_coding	0.3365	0.36275	0.31	0.36	1	1	-0.0491616	4.96401e-11	0.98161	0.981553	1_to_1	exon_length_diff		3;3;3	3;3;3	3	3	0					1	?Spastic paraplegia 74, autosomal recessive;Multiple mitochondrial dysfunctions syndrome 3	3;3	known_molec_cause;known_molec_cause	0	MONDO_0014132	0.68465	0
Fibroblast	ENSG00000181885	CLDN7	ENSG00000181885	CHM13_G0022993	CLDN7	CLDN7	protein_coding	protein_coding	2.17825	2.58632	1.705	2.02	1	1	-0.045651	4.29765e-16	0.950369	0.950369	1_to_1	identical gene model		4;3;5;3;5;3;3;2	4;3;5;3;5;3;3;2	8	8	0									0	EFO_0006336	0.23903	0
Fibroblast	ENSG00000181894	ZNF329	ENSG00000181894	CHM13_G0029892	ZNF329	ZNF329	protein_coding	protein_coding	0.705128	0.802162	0.33	0.36	1	1	-0.0221976	0.125784	0.996295	0.996394	1_to_1	identical gene model	0.999676	4;5;2;5;2	4;5;2;5;2	5	5	0									0	EFO_0004611	0.35314	0
Fibroblast	ENSG00000181896	ZNF101	ENSG00000181896	CHM13_G0028052	ZNF101	ZNF101	protein_coding	protein_coding	2.40206	2.71557	2.36	2.61	1	1	-0.0487074	1.30597e-16	0.832184	0.821296	1_to_1	exon_count_diff		5;3;4;4;5;3;2;2	6;3;5;4;6;3;3;2	8	8	0									0	EFO_0004833	0.32326	0
Fibroblast	ENSG00000181903	OR4C6	ENSG00000181903	CHM13_G0009008	OR4C6	OR4C6	protein_coding	protein_coding					0	0					1_to_1	identical gene model		2;1	2;1	2	2	0									0	MONDO_0024622	0.21967	0
Fibroblast	ENSG00000181904	C5orf24	ENSG00000181904	CHM13_G0045600	C5orf24	C5orf24	protein_coding	protein_coding	3.05796	2.74442	1.715	1.29	1	1	-0.0106963	0.455218	0.98637	0.986808	1_to_1	identical gene model		2;2;3;3;2	2;2;3;3;2	5	5	0									0	MONDO_0005180	0.038835	0
Fibroblast	ENSG00000181908	LINC02724	ENSG00000181908	CHM13_G0009480	LINC02724	LINC02724	lncRNA	lncRNA					0	0					1_to_1	identical gene model		2	2	1	1	0												0
Fibroblast	ENSG00000181915	ADO	ENSG00000181915	CHM13_G0006451	ADO	ADO	protein_coding	protein_coding	38.5143	43.5476	40.14	44.64	1	1	-0.0501455	6.29969e-17	0.000104782	0.000105003	1_to_1	identical gene model	0.999734	1	1	1	1	0	GRC Housekeeping								0	EFO_0004842	0.37148	0
Fibroblast	ENSG00000181924	COA4	ENSG00000181924	CHM13_G0009916	COA4	COA4	protein_coding	protein_coding	80.9783	93.6002	80.83	88.86	1	1	-0.0495064	1.19955e-16	0.9216	0.921622	1_to_1	identical gene model		2;2;2;3;2;2	2;2;2;3;2;2	6	6	0									0	EFO_0009434	0.092404	0
Fibroblast	ENSG00000181927	OR4P4	ENSG00000181927	CHM13_G0009006	OR4P4	OR4P4	protein_coding	protein_coding					0	0					1_to_1	identical gene model	0.999874	2;1	2;1	2	2	0									0	EFO_0000673;EFO_0000349	0.18479	0
Fibroblast	ENSG00000181929	PRKAG1	ENSG00000181929	CHM13_G0012233	PRKAG1	PRKAG1	protein_coding	protein_coding	6.60897	7.72143	5.855	6.565	1	1	-0.0461704	7.26569e-16	0.998357	0.998357	1_to_1	exon_length_diff		12;4;12;11;12;12;8;9;7;6;9;8;9;7;9;7;7;6;4;2	12;4;12;11;12;12;8;9;7;6;9;8;9;7;9;7;7;6;4;2	20	20	0									0	EFO_0000181	0.24137	0
Fibroblast	ENSG00000181938	GINS3	ENSG00000181938	CHM13_G0021854	GINS3	GINS3	protein_coding	protein_coding	1.57909	1.75023	1.085	1.05	1	1	-0.100176	0.0535433	0.979197	0.978829	1_to_1	exon_length_diff		3;2;4;3;2;1	3;2;4;3;2;1	6	6	0									0	MONDO_0011962	0.13906	0
Fibroblast	ENSG00000181939	OR4C15	ENSG00000181939	CHM13_G0009003	OR4C15	OR4C15	protein_coding	protein_coding					0	0					1_to_1	identical gene model		1;1	1;1	2	2	0									0	EFO_0005208	0.21328	0
Fibroblast	ENSG00000181943	OR4A21P	ENSG00000181943	CHM13_G0009000	OR4A21P	OR4A21P	unprocessed_pseudogene	unprocessed_pseudogene					0	0					1_to_1	identical gene model		1	1	1	1	0												0
Fibroblast	ENSG00000181950	OR4A13P	ENSG00000181950	CHM13_G0008998	OR4A13P	OR4A13P	unprocessed_pseudogene	unprocessed_pseudogene					0	0					1_to_1	identical gene model	0.998513	1	1	1	1	0												0
Fibroblast	ENSG00000181958	OR4A15	ENSG00000181958	CHM13_G0008993	OR4A15	OR4A15	protein_coding	protein_coding					0	0					1_to_1	identical gene model		1;1	1;1	2	2	0									0	MONDO_0008170;MONDO_0021637;EFO_0000182;EFO_0000673;EFO_0000349	0.18479	0
Fibroblast	ENSG00000181961	OR4A16	ENSG00000181961	CHM13_G0008992	OR4A16	OR4A16	protein_coding	protein_coding					0	0					1_to_1	identical gene model		1	1	1	1	0									0	EFO_0004309	0.25566	0
Fibroblast	ENSG00000181963	OR52K2	ENSG00000181963	CHM13_G0008029	OR52K2	OR52K2	protein_coding	protein_coding					0	0					1_to_1	identical gene model		1	1	1	1	0									0	EFO_0000621	0.21332	0
Fibroblast	ENSG00000181965	NEUROG1	ENSG00000181965	CHM13_G0045625	NEUROG1	NEUROG1	protein_coding	protein_coding					0	0					1_to_1	identical gene model	0.999525	1	1	1	1	0									0	EFO_0000685	0.041109	0
Fibroblast	ENSG00000181977	PYY3	ENSG00000181977	CHM13_G0058288	PYY3	PYY3	processed_pseudogene	processed_pseudogene					0	0					1_to_1	identical gene model		1	1	1	1	0	GRC Housekeeping, Path Problem								0	Orphanet_71529	0.064037	0
Fibroblast	ENSG00000181982	CCDC149	ENSG00000181982	CHM13_G0041445	CCDC149	CCDC149	protein_coding	protein_coding	11.2517	12.6983	10.88	12.25	1	1	-0.0566759	5.51983e-17	0.873425	0.873167	1_to_1	exon_length_diff		12;13;13;5;2;2;9;4	12;13;13;5;2;2;9;4	8	8	0									0	EFO_0007149	0.04716	0
Fibroblast	ENSG00000181984	GOLGA8CP	ENSG00000181984	CHM13_G0017932	GOLGA8CP	GOLGA8CP	unprocessed_pseudogene	unprocessed_pseudogene		0.1		0.1	0	0			1	0.944444	1_to_1	identical gene model		18	18	1	1	0	Path Problem, Gap, GRC Housekeeping		High Signal Region	High Signal Region								0
Fibroblast	ENSG00000181991	MRPS11	ENSG00000181991	CHM13_G0019779	MRPS11	MRPS11	protein_coding	protein_coding	41.0817	47.3121	42.24	48.14	1	1	-0.0490791	9.85958e-17	0.96594	0.965944	1_to_1	identical gene model		6;2;5;6;6;3;5;5;2;3;2	6;2;5;6;6;3;5;5;2;3;2	11	11	0									0	MONDO_0002009	0.10902	0
Fibroblast	ENSG00000181995	LINC00301	ENSG00000181995	CHM13_G0009267	LINC00301	LINC00301	transcribed_unitary_pseudogene	transcribed_unitary_pseudogene					0	0					1_to_1	identical gene model	0.99988	9;6;8;10;7;4;4;6	9;6;8;10;7;4;4;6	8	8	0									0	EFO_0003060	0.003511	0
Fibroblast	ENSG00000181997	AQP7P2	ENSG00000181997		AQP7P2		unprocessed_pseudogene		0.84		0.84		0				0		hg38_spec_gene			7		1		0	Localization Problem, Gap, GRC Housekeeping, Path Problem		High Signal Region									0
Fibroblast	ENSG00000182000	PPIAP73	ENSG00000182000	CHM13_G0040150	PPIAP73	PPIAP73	processed_pseudogene	processed_pseudogene	3.59	4.11667	2.31	2.69	0	0			0	0	1_to_1	identical gene model		1	1	1	1	0												0
Fibroblast	ENSG00000182004	SNRPE	ENSG00000182004	CHM13_G0004432	SNRPE	SNRPE	protein_coding	protein_coding	113.868	131.645	111.86	127.74	1	1	-0.0484242	6.63183e-16	0.759759	0.759873	1_to_1	identical gene model	0.999979	5;5;4;4;3;3	5;5;4;4;3;3	6	6	0					1	Hypotrichosis 11	3	known_molec_cause	0	Orphanet_55654	0.5824	0
Fibroblast	ENSG00000182010	RTKN2	ENSG00000182010	CHM13_G0006442	RTKN2	RTKN2	protein_coding	protein_coding	0.856667	0.957818	0.54	0.6	1	1	-0.027486	0.105386	0.366345	0.365209	1_to_1	exon_length_diff		9;12;5	9;12;5	3	3	0	GRC Housekeeping								0	EFO_0000685	0.42277	0
Fibroblast	ENSG00000182013	PNMA8A	ENSG00000182013	CHM13_G0029064	PNMA8A	PNMA8A	protein_coding	protein_coding	0.964	1.13091	0.46	0.495	1	1	-0.0456504	5.92518e-16	0.963823	0.96085	1_to_1	identical gene model	0.992844	3;3;3	3;3;3	3	3	0									0	EFO_0004339	0.14239	0
Fibroblast	ENSG00000182021		ENSG00000182021	CHM13_G0055899	AL591379.1	AL591379.1	transcribed_unprocessed_pseudogene	transcribed_unprocessed_pseudogene	0.36	0.18	0.36	0.18	0	0			0.594792	0.625	1_to_1	exon_length_diff		4;4;5;5;4;2;2	4;4;5;5;4;2;2	7	7	0	Gap, Localization Problem, GRC Housekeeping		High Signal Region	High Signal Region								0
Fibroblast	ENSG00000182022	CHST15	ENSG00000182022	CHM13_G0007602	CHST15	CHST15	protein_coding	protein_coding	0.853061	0.9496	0.56	0.68	1	1	-0.05631	1.48115e-14	0.928684	0.928066	1_to_1	identical gene model	0.999973	8;8;6;2;2	8;8;6;2;2	5	5	0	Gap, GRC Housekeeping								0	EFO_0004308	0.32538	0
Fibroblast	ENSG00000182035	ADIG	ENSG00000182035	CHM13_G0034990	ADIG	ADIG	protein_coding	protein_coding					0	0			1	1	1_to_1	identical gene model		2;3;3;3	2;3;3;3	4	4	0									0	Orphanet_98306	0.05444	0
Fibroblast	ENSG00000182040	USH1G	ENSG00000182040	CHM13_G0025329	USH1G	USH1G	protein_coding	protein_coding	0.12	0.14	0.12	0.14	0	0			0	0	1_to_1	exon_length_diff		3;3	3;3	2	2	0	Localization Problem				1	Usher syndrome, type 1G	3	known_molec_cause	0	MONDO_0019501	0.70981	0
Fibroblast	ENSG00000182048	TRPC2	ENSG00000182048	CHM13_G0007991	TRPC2	TRPC2	transcribed_unprocessed_pseudogene	transcribed_unprocessed_pseudogene					0	0					1_to_1	identical gene model	0.999449	17;7	17;7	2	2	0									0	EFO_0003757	0.076023	0
Fibroblast	ENSG00000182050	MGAT4C	ENSG00000182050	CHM13_G0013117	MGAT4C	MGAT4C	protein_coding	protein_coding					0	0			0.4	0.5	1_to_1	exon_length_diff		4;8;5;9;6;6;5;7;5;6;2	4;8;5;9;6;6;5;7;5;6;2	11	11	0	Variation, Clone Problem			High Signal Region					0	MONDO_0100096	0.36958	0
Fibroblast	ENSG00000182053	TRIM49B	ENSG00000182053	CHM13_G0008925	TRIM49B	TRIM49B	protein_coding	protein_coding					0	0			1	1	1_to_1	identical gene model	0.999025	8;7	8;7	2	2	0									0	EFO_0005208	0.12603	0
Fibroblast	ENSG00000182054	IDH2	ENSG00000182054	CHM13_G0019844	IDH2	IDH2	protein_coding	protein_coding	30.2618	34.5981	29.64	34	1	1	-0.046717	1.20117e-14	0.939363	0.93953	1_to_1	exon_length_diff		11;9;8;11	11;9;8;11	4	4	0					1	D-2-hydroxyglutaric aciduria 2	3	known_molec_cause	0	MONDO_0010924	0.74986	1			yes
Fibroblast	ENSG00000182057	OGFRP1	ENSG00000182057	CHM13_G0037588	OGFRP1	OGFRP1	lncRNA	lncRNA	0.422273	0.485	0.31	0.355	1	1	-0.0469267	2.89606e-16	0.978264	0.978264	1_to_1	identical gene model		2;2;4;3;2	2;2;4;3;2	5	5	0	Clone Problem								0	EFO_0000182	0.053873	0
Fibroblast	ENSG00000182070	OR52A1	ENSG00000182070	CHM13_G0008079	OR52A1	OR52A1	protein_coding	protein_coding	0.1		0.1		0	0					1_to_1	exon_length_diff		2;1	2;1	2	2	0									0	EFO_0004526	0.20077	0
Fibroblast	ENSG00000182077	PTCHD3	ENSG00000182077	CHM13_G0005904	PTCHD3	PTCHD3	polymorphic_pseudogene	polymorphic_pseudogene		0.1		0.1	0	0			0	0	1_to_1	identical gene model	0.998632	4;4;5	4;4;5	3	3	0	Variation, Clone Problem, GRC Housekeeping								0	MONDO_0020798	0.040646	0
Fibroblast	ENSG00000182083	OR6B2	ENSG00000182083	CHM13_G0034075	OR6B2	OR6B2	protein_coding	protein_coding					0	0					1_to_1	identical gene model	0.999866	1	1	1	1	0									0	GO_0006306	0.22414	0
Fibroblast	ENSG00000182087	TMEM259	ENSG00000182087	CHM13_G0027033	TMEM259	TMEM259	protein_coding	protein_coding	30.6668	35.2618	27.36	29.035	1	1	0.181158	2.58887e-06	0.992782	0.993379	1_to_1	exon_count_diff		11;10;10;6;11;10;1;6;4;4;4;2	11;10;10;4;11;7;1;6;3;3;4;2	12	12	0									0	EFO_0005192	0.31976	0
Fibroblast	ENSG00000182093	GET1	ENSG00000182093	CHM13_G0036158	GET1	GET1	protein_coding	protein_coding	8.5087	9.77365	7.435	8.61	1	1	-0.0457523	1.30201e-15	0.994132	0.994132	1_to_1	exon_length_diff		5;4;5;5;9;9;9;3;2;6;5;5;2;4;5;5;10;8;2;4;2;2	5;4;5;5;9;9;9;3;2;6;5;5;2;4;5;5;10;8;2;4;2;2	22	22	0									0	EFO_0004584	0.1948	0
Fibroblast	ENSG00000182095	TNRC18	ENSG00000182095	CHM13_G0049811	TNRC18	TNRC18	protein_coding	protein_coding	19.8598	23.213	9.35	10.32	1	1	-2.16307	1.20268e-20	0.994471	0.977377	1_to_1	transcript_count_diff		30;30;5;2;4;2;4;5;4;3	30;30;5;2;4;2;16;4;5;4;4	10	11	0									0	EFO_0000384	0.41803	0
Fibroblast	ENSG00000182103	FAM181B	ENSG00000182103	CHM13_G0010095	FAM181B	FAM181B	protein_coding	protein_coding	0.186429	0.201875	0.19	0.205	0	0			0	0	1_to_1	identical gene model	0.999745	1	1	1	1	0									0	EFO_0004531;EFO_0003923	0.22581	0
Fibroblast	ENSG00000182107	TMEM30B	ENSG00000182107	CHM13_G0016683	TMEM30B	TMEM30B	protein_coding	protein_coding	5.23063	5.97952	3.68	3.84	1	1	-0.0647303	7.46343e-07	0.277267	0.271996	1_to_1	exon_length_diff		1;2;2	1;2;2	3	3	0									0	EFO_0007824	0.12505	0
Fibroblast	ENSG00000182108	DEXI	ENSG00000182108	CHM13_G0020611	DEXI	DEXI	protein_coding	protein_coding	16.1663	18.7627	14.85	17.39	1	1	-0.0506941	5.26394e-17	0.954745	0.954651	1_to_1	identical gene model	0.999382	2;3;3;1	2;3;3;1	4	4	0									0	MONDO_0005405	0.1857	0
Fibroblast	ENSG00000182111	ZNF716	ENSG00000182111	CHM13_G0050751	ZNF716	ZNF716	protein_coding	protein_coding					0	0					1_to_1	exon_length_diff		4	4	1	1	0	Unknown								0	EFO_0004252	0.23989	0
Fibroblast	ENSG00000182117	NOP10	ENSG00000182117	CHM13_G0018394	NOP10	NOP10	protein_coding	protein_coding	968.712	1111.04	993.42	1142.06	1	1	-0.0488084	9.53493e-17	0.586982	0.587012	1_to_1	identical gene model		2;2	2;2	2	2	0	Variation				1	Dyskeratosis congenita, autosomal recessive 1	3	known_molec_cause	0	Orphanet_1775	0.6911	0
Fibroblast	ENSG00000182118	FAM89A	ENSG00000182118	CHM13_G0005027	FAM89A	FAM89A	protein_coding	protein_coding	2.43131	2.86767	2.27	2.51	1	1	-0.165419	0.000932724	0.811029	0.805207	1_to_1	exon_length_diff		2;3;2	2;3;2	3	3	0									0	EFO_0004305	0.27087	0
Fibroblast	ENSG00000182132	KCNIP1	ENSG00000182132	CHM13_G0046294	KCNIP1	KCNIP1	protein_coding	protein_coding	0.175	0.19	0.175	0.19	0	0			0.952174	0.952174	1_to_1	identical gene model	0.99951	8;2;4;8;9;9;9;8;8;8	8;2;4;8;9;9;9;8;8;8	10	10	0									0	EFO_0005917	0.33262	0
Fibroblast	ENSG00000182134	TDRKH	ENSG00000182134	CHM13_G0003171	TDRKH	TDRKH	protein_coding	protein_coding	0.463667	0.447083	0.255	0.335	1	1	0.0982438	0.218713	0.989331	0.993116	1_to_1	exon_count_diff		14;14;15;13;13;14;13;13;14;5;4;4;3;5;2	14;14;14;13;13;14;13;13;14;5;4;4;3;5;2	15	15	0									0	EFO_0000279	0.35043	0
Fibroblast	ENSG00000182141	ZNF708	ENSG00000182141	CHM13_G0028133	ZNF708	ZNF708	protein_coding	protein_coding	2.15246	2.55444	1.85	2.18	1	1	-0.0985692	1.08189e-12	0.414042	0.40791	1_to_1	exon_length_diff		4;4;3;4	4;4;3;4	4	4	0									0	EFO_0003843	0.074079	0
Fibroblast	ENSG00000182149	IST1	ENSG00000182149	CHM13_G0022194	IST1	IST1	protein_coding	protein_coding	20.8568	23.6891	20.055	22.93	1	1	-0.0131733	0.276932	0.998022	0.998002	1_to_1	exon_length_diff		5;4;12;11;6;10;6;7;5;5;10;6;10;7;8;9;7;6;5;2;4;7;4;2;2;5;2	5;4;12;11;6;10;6;7;5;5;10;6;10;7;8;9;7;6;5;2;4;7;4;2;2;5;2	27	27	0	Variation								0	EFO_0010700	0.19288	0
Fibroblast	ENSG00000182150	ERCC6L2	ENSG00000182150	CHM13_G0056556	ERCC6L2	ERCC6L2	protein_coding	protein_coding	4.39908	4.94857	4.43	5.1	1	1	-0.0509047	4.73487e-17	0.721824	0.721712	1_to_1	exon_length_diff		17;19;20;21;14;2;18;20;13;15;13;3;2	17;19;20;21;14;2;18;20;13;15;13;3;2	13	13	0					1	Bone marrow failure syndrome 2	3	known_molec_cause	0	Orphanet_401764	0.75705	0
Fibroblast	ENSG00000182154	MRPL41	ENSG00000182154	CHM13_G0057474	MRPL41	MRPL41	protein_coding	protein_coding	841.819	963.005	883.23	972.53	1	1	-0.0483878	1.06719e-16	0	0	1_to_1	identical gene model		2	2	1	1	0									0	MONDO_0007743	0.058593	0
Fibroblast	ENSG00000182156	ENPP7	ENSG00000182156	CHM13_G0025533	ENPP7	ENPP7	protein_coding	protein_coding					0	0					1_to_1	identical gene model	0.999584	6;3	6;3	2	2	0	Localization Problem								0	EFO_0007937	0.35324	0
Fibroblast	ENSG00000182158	CREB3L2	ENSG00000182158	CHM13_G0052168	CREB3L2	CREB3L2	protein_coding	protein_coding	0.726	0.923056	0.71	0.745	1	1	-0.175674	0.15921	0.999194	0.999609	1_to_1	transcript_count_diff		12;13;5;10;4;4;4;2	12;13;12;11;12;5;10;4;4;4;2	8	11	0									0	EFO_0004339	0.45351	1			yes
Fibroblast	ENSG00000182162	P2RY8	ENSG00000182162	LOFF_G0002907	P2RY8	P2RY8	protein_coding	protein_coding		3.49		1.39	0	0			1	0	1_to_1	transcript_count_diff		4;4	4	2	1	1			High Signal Region	High Signal Region					0	EFO_0000403	0.48425	1			yes
Fibroblast	ENSG00000182165	TP53TG1	ENSG00000182165	CHM13_G0051259	TP53TG1	TP53TG1	lncRNA	lncRNA	10.8831	12.3248	11.29	12.5	1	1	-0.00690274	0.515688	0.963982	0.969152	1_to_1	exon_count_diff		3;4;3;4;3;3;3;2;3;2	3;3;3;4;3;3;3;2;2;2	10	10	0									0	EFO_0002517	0.073916	0
Fibroblast	ENSG00000182168	UNC5C	ENSG00000182168	CHM13_G0042389	UNC5C	UNC5C	protein_coding	protein_coding					0	0			1	1	1_to_1	exon_length_diff		16;15;14;11;6	16;15;14;11;6	5	5	0				High Signal Region					0	MONDO_0005148	0.4108	0
Fibroblast	ENSG00000182170	MRGPRG	ENSG00000182170	CHM13_G0007967	MRGPRG	MRGPRG	protein_coding	protein_coding					0	0					1_to_1	identical gene model		1	1	1	1	0									0	MONDO_0005277	0.05928	0
Fibroblast	ENSG00000182173	TSEN54	ENSG00000182173	CHM13_G0025369	TSEN54	TSEN54	protein_coding	protein_coding	10.7728	12.6175	9.88	11.86	1	1	-0.0607716	6.05242e-05	0.93025	0.929603	1_to_1	identical gene model	0.998914	5;3;11;7;8;7;6;3;4;3;2	5;3;11;7;8;7;6;3;4;3;2	11	11	0	Localization Problem				1	?Pontocerebellar hypoplasia type 5;Pontocerebellar hypoplasia type 2A;Pontocerebellar hypoplasia type 4	3;3;3	known_molec_cause;known_molec_cause;known_molec_cause	1	Orphanet_166063	0.80516	0
Fibroblast	ENSG00000182175	RGMA	ENSG00000182175	CHM13_G0019937	RGMA	RGMA	protein_coding	protein_coding	0.682059	0.746471	0.34	0.39	1	1	-0.0329808	0.0261156	0.99555	0.995569	1_to_1	exon_length_diff		4;4;4;3;5;3;4;2;5;2;3;2	4;4;4;3;5;3;4;2;5;2;3;2	12	12	0									0	EFO_0009270	0.4386	0
Fibroblast	ENSG00000182177	ASB18	ENSG00000182177	CHM13_G0034001	ASB18	ASB18	protein_coding	protein_coding					0	0			1	1	1_to_1	identical gene model	0.999771	6;5;2;3;2;2	6;5;2;3;2;2	6	6	0									0	EFO_0004784	0.3244	0
Fibroblast	ENSG00000182179	UBA7	ENSG00000182179	CHM13_G0038672	UBA7	UBA7	protein_coding	protein_coding	53.4591	63.3533	50.35	57.04	1	1	-0.137193	1.37504e-16	0.598595	0.561969	1_to_1	exon_count_diff		24;2;4;3;2;3;2;4;3;3;5	24;2;4;3;2;3;2;3;2;3;4	11	11	0									0	EFO_0000349	0.18479	0
Fibroblast	ENSG00000182180	MRPS16	ENSG00000182180	CHM13_G0006643	MRPS16	MRPS16	protein_coding	protein_coding	6.81719	7.74	6.8	7.285	1	1	-0.049057	1.09579e-16	0.991792	0.991792	1_to_1	identical gene model		3;3;3;3;3	3;3;3;3;3	5	5	0	GRC Housekeeping				1	Combined oxidative phosphorylation deficiency 2	3	known_molec_cause	0	Orphanet_254920	0.51616	0
Fibroblast	ENSG00000182183	SHISAL2A	ENSG00000182183	CHM13_G0001622	SHISAL2A	SHISAL2A	protein_coding	protein_coding	0.943182	1.09095	0.63	0.73	1	1	-0.0499947	8.45447e-17	0.0181818	0.0181818	1_to_1	exon_length_diff		3;5;6;3	3;5;6;3	4	4	0									0	MONDO_0100096	0.01318	0
Fibroblast	ENSG00000182185	RAD51B	ENSG00000182185	CHM13_G0016817	RAD51B	RAD51B	protein_coding	protein_coding	5.30714	6.11541	3	3.37	1	1	-0.0495068	3.17213e-06	0.895682	0.896307	1_to_1	exon_length_diff		12;11;11;11;7;12;5;3;4;4;6;2;6;4;6;5;5;6;4;6;4;3;2;2	12;11;11;11;7;12;5;3;4;4;6;2;6;4;6;5;5;6;4;6;4;3;2;2	24	24	0	Variation, GRC Housekeeping, Clone Problem			High Signal Region					0	EFO_0000311	0.58461	1			yes
Fibroblast	ENSG00000182187	CRYGB	ENSG00000182187	CHM13_G0033486	CRYGB	CRYGB	protein_coding	protein_coding					0	0					1_to_1	identical gene model	0.998589	3	3	1	1	0					1	Cataract 39, multiple types, autosomal dominant	3	known_molec_cause	0	MONDO_0011060	0.39972	0
Fibroblast	ENSG00000182195	LDOC1	ENSG00000182195	CHM13_G0059634	LDOC1	LDOC1	protein_coding	protein_coding	17.2865	19.3208	16.09	18.32	1	1	-0.0506964	5.03299e-17	0.748814	0.748814	1_to_1	exon_length_diff		3;1;2	3;1;2	3	3	0	Path Problem								0	EFO_0000199	0.09591	0
Fibroblast	ENSG00000182196	ARL6IP4	ENSG00000182196	CHM13_G0013893	ARL6IP4	ARL6IP4	protein_coding	protein_coding	47.3043	49.5081	45.65	49.45	1	1	-0.0323155	0.00769391	0.994249	0.99366	1_to_1	exon_count_diff		6;6;6;6;5;4;5;6;6;4;5;6;3;5;4;6;4;4;5;2	6;6;6;6;5;4;5;6;6;3;5;6;2;4;3;6;3;4;5;2	20	20	0									0	EFO_0007800	0.1469	0
Fibroblast	ENSG00000182197	EXT1	ENSG00000182197	CHM13_G0054697	EXT1	EXT1	protein_coding	protein_coding	70.9411	80.7503	60.36	66.38	1	1	-0.04765	8.4716e-17	0.581807	0.58202	1_to_1	exon_length_diff		11;10;6	11;10;6	3	3	0	GRC Housekeeping				1	Chondrosarcoma;Exostoses, multiple, type 1;Trichorhinophalangeal syndrome, type II	3;3;4	known_molec_cause;known_molec_cause;del_dup_syndrome	1	MONDO_0007585	0.80217	1	multiple exostoses type 1	yes
Fibroblast	ENSG00000182199	SHMT2	ENSG00000182199	CHM13_G0012660	SHMT2	SHMT2	protein_coding	protein_coding	29.1178	33.6951	24.9	26.79	1	1	-0.047839	1.9004e-16	0.998517	0.99852	1_to_1	identical gene model	0.999544	11;4;6;12;3;6;12;3;8;6;5;7;12;12;11;4;4;5;2;6;5;12;4;12;6;11;11;12;7;3;3;2;3;6;2	11;4;6;12;3;6;12;3;8;6;5;7;12;12;11;4;4;5;2;6;5;12;4;12;6;11;11;12;7;3;3;2;3;6;2	35	35	0					1	Neurodevelopmental disorder with cardiomyopathy, spasticity, and brain abnormalities	3	known_molec_cause	0	MONDO_0030866	0.59941	0
Fibroblast	ENSG00000182208	MOB2	ENSG00000182208	CHM13_G0007885	MOB2	MOB2	protein_coding	protein_coding	6.24475	7.40263	5.8	7.31	1	1	-0.0454	3.00729e-05	0.984989	0.985035	1_to_1	exon_length_diff		5;2;5;5;2;2;2	5;2;5;5;2;2;2	7	7	0	Clone Problem								0	EFO_0004339	0.29725	0
Fibroblast	ENSG00000182218	HHIPL1	ENSG00000182218	CHM13_G0017415	HHIPL1	HHIPL1	protein_coding	protein_coding	15.3409	17.5303	13.82	15.43	1	1	-0.051709	1.89974e-15	0.325739	0.325367	1_to_1	identical gene model	0.997378	9;8	9;8	2	2	0									0	EFO_0001645	0.4646	0
Fibroblast	ENSG00000182220	ATP6AP2	ENSG00000182220	CHM13_G0058025	ATP6AP2	ATP6AP2	protein_coding	protein_coding	18.9052	21.4738	18.17	20.66	1	1	-0.0476838	1.42508e-16	0.998958	0.998959	1_to_1	exon_count_diff		6;8;3;8;9;9;10;9;9;9;7;8;9;8;9;9;6;7;8;2;8;9;7;4;4;3;3;4;1;4;2;3;1	6;8;3;8;9;9;10;9;9;9;7;8;9;8;9;9;6;7;8;2;8;9;7;4;4;3;3;4;1;4;2;4;1	33	33	0					1	?Parkinsonism with spasticity, X-linked;Congenital disorder of glycosylation, type IIr;Intellectual developmental disorder, X-linked, syndromic, Hedera type	3;3;3	known_molec_cause;known_molec_cause;known_molec_cause	0	MONDO_0010319	0.65834	0
Fibroblast	ENSG00000182223	ZAR1	ENSG00000182223	CHM13_G0041722	ZAR1	ZAR1	protein_coding	protein_coding	0.483333	0.64	0.37	0.64	0	0			0	0	1_to_1	identical gene model	0.999651	4	4	1	1	0									0	EFO_0004509	0.224	0
Fibroblast	ENSG00000182224	CYB5D1	ENSG00000182224	CHM13_G0023054	CYB5D1	CYB5D1	protein_coding	protein_coding	2.51685	2.89654	1.68	1.805	1	1	-0.0445057	1.98341e-15	0.979074	0.979097	1_to_1	identical gene model	0.999986	4;4;2;2;3;3	4;4;2;2;3;3	6	6	0									0	EFO_0006336	0.1064	0
Fibroblast	ENSG00000182230		ENSG00000182230	CHM13_G0046410	FAM153B	FAM153B	protein_coding	protein_coding					0	0			1	1	1_to_1	identical gene model	0.998969	23;3;6;12;3;10;20;3;18;10;8;4;4;21;4	23;3;6;12;3;10;20;3;18;10;8;4;4;21;4	15	15	0			High Signal Region	High Signal Region					0	EFO_0009188	0.1711	0
Fibroblast	ENSG00000182240	BACE2	ENSG00000182240	CHM13_G0036182	BACE2	BACE2	protein_coding	protein_coding	2.94559	3.40982	2.65	3.18	1	1	-0.0463143	6.67854e-16	0.998181	0.998182	1_to_1	exon_length_diff		8;8;9;4;8;5;8;7;6;2	8;8;9;4;8;5;8;7;6;2	10	10	0									0	EFO_0004340	0.35791	0
Fibroblast	ENSG00000182247	UBE2E2	ENSG00000182247	CHM13_G0038135	UBE2E2	UBE2E2	protein_coding	protein_coding	4.90523	5.56651	3.95	4.42	1	1	-0.0623795	4.83725e-08	0.975986	0.975869	1_to_1	exon_length_diff		6;6;5;6;4;3;2	6;6;5;6;4;3;2	7	7	0				High Signal Region					0	MONDO_0005148	0.49014	0
Fibroblast	ENSG00000182253	SYNM	ENSG00000182253	CHM13_G0020036	SYNM	SYNM	protein_coding	protein_coding	0.6735	0.746486	0.56	0.67	1	1	-0.0331864	0.00927055	0.97754	0.976893	1_to_1	exon_length_diff		5;4;4;5	5;4;4;5	4	4	0	Clone Problem								0	EFO_0010750	0.3369	0
Fibroblast	ENSG00000182255	KCNA4	ENSG00000182255	CHM13_G0008594	KCNA4	KCNA4	protein_coding	protein_coding	2.83617	3.16522	0.82	0.77	1	1	-0.0490416	1.23978e-16	0.0455277	0.0455277	1_to_1	identical gene model		2;2	2;2	2	2	0					1	Microcephaly, cataracts, impaired intellectual development, and dystonia with abnormal striatum	3	known_molec_cause	0	MONDO_0005301	0.58364	0
Fibroblast	ENSG00000182256	GABRG3	ENSG00000182256	CHM13_G0018201	GABRG3	GABRG3	protein_coding	protein_coding					0	0			0.754545	0.754545	1_to_1	exon_count_diff		10;6;3;2;6;7;2;4	10;6;3;2;7;7;2;4	8	8	0	Gap, GRC Housekeeping								0	EFO_0000474	0.60498	0
Fibroblast	ENSG00000182257	PRR34	ENSG00000182257	CHM13_G0037684	PRR34	PRR34	lncRNA	lncRNA	1.97359	2.24694	1.825	2.035	1	1	-0.0312211	0.0365299	0.0235487	0.0240067	1_to_1	exon_length_diff		2	2	1	1	0	Clone Problem								0	EFO_0000182	0.053219	0
Fibroblast	ENSG00000182261	NLRP10	ENSG00000182261	CHM13_G0008229	NLRP10	NLRP10	protein_coding	protein_coding	2.05571	2.32812	1.17	1.205	1	1	-0.0448107	3.76098e-16	0.011669	0.0117283	1_to_1	identical gene model	0.999881	2;2	2;2	2	2	0	Variation								0	EFO_0000274	0.43616	0
Fibroblast	ENSG00000182263	FIGN	ENSG00000182263	CHM13_G0032768	FIGN	FIGN	protein_coding	protein_coding	1.31905	1.45426	1.05	1.19	1	1	-0.048827	0.000478353	0.0691652	0.0689177	1_to_1	exon_length_diff		3;3;2	3;3;2	3	3	0	Path Problem								0	EFO_0004340	0.45186	0
Fibroblast	ENSG00000182264	IZUMO1	ENSG00000182264	CHM13_G0029172	IZUMO1	IZUMO1	protein_coding	protein_coding					0	0					1_to_1	identical gene model	0.99745	10;2;9;9;3	10;2;9;9;3	5	5	0									0	EFO_0008111	0.2884	0
Fibroblast	ENSG00000182271	TMIGD1	ENSG00000182271	CHM13_G0023792	TMIGD1	TMIGD1	protein_coding	protein_coding					0	0					1_to_1	exon_length_diff		7;6	7;6	2	2	0									0	EFO_0006527	0.27239	0
Fibroblast	ENSG00000182272	B4GALNT4	ENSG00000182272	CHM13_G0007823	B4GALNT4	B4GALNT4	protein_coding	protein_coding	4.58532	5.35	2.975	3.285	1	1	-0.048708	1.16217e-16	0.578244	0.578187	1_to_1	identical gene model	0.999874	20;3;3;4;3	20;3;3;4;3	5	5	0									0	EFO_0003761	0.20621	0
Fibroblast	ENSG00000182287	AP1S2	ENSG00000182287	CHM13_G0057738	AP1S2	AP1S2	protein_coding	protein_coding	14.146	16.5458	12.44	14.18	1	1	-0.049449	1.03093e-16	0.958508	0.958483	1_to_1	exon_length_diff		5;6;6;5;7;7;6;5;5;6;6	5;6;6;5;7;7;6;5;5;6;6	11	11	0					1	Pettigrew syndrome	3	known_molec_cause	0	MONDO_0010574	0.72646	0
Fibroblast	ENSG00000182307	C8orf33	ENSG00000182307	CHM13_G0055182	C8orf33	C8orf33	protein_coding	protein_coding	2.38725	2.7302	2.05	2.09	1	1	-0.0447034	7.66166e-16	0.998729	0.998729	1_to_1	identical gene model		4;5;4;2;7;7;6;7;4	4;5;4;2;7;7;6;7;4	9	9	0	Gap								0	EFO_0000182	0.036994	0
Fibroblast	ENSG00000182308	DCAF4L1	ENSG00000182308	CHM13_G0041649	DCAF4L1	DCAF4L1	protein_coding	protein_coding	0.270714	0.291111	0.245	0.27	0	0	-0.133022	0.0207503	0	0	1_to_1	exon_length_diff		1	1	1	1	0									0	EFO_0003761	0.16396	0
Fibroblast	ENSG00000182310	SPACA6	ENSG00000182310	CHM13_G0029415	SPACA6	SPACA6	protein_coding	protein_coding	9.73758	11.2435	7.87	9.295	1	1	-0.0505853	4.94915e-07	0.962796	0.962794	1_to_1	identical gene model	0.999778	2;8;8;9;2;3;6;6;3;4;4;3;3;2	2;8;8;9;2;3;6;6;3;4;4;3;3;2	14	14	0									0	EFO_0005091	0.23522	0
Fibroblast	ENSG00000182315	MBD3L3	ENSG00000182315	CHM13_G0027353	MBD3L3	MBD3L3	protein_coding	protein_coding		4.22		4.22	0	0			1	0.875	1_to_1	identical gene model	0.999568	2	2	1	1	0			High Signal Region						0	EFO_0004995	0.059547	0
Fibroblast	ENSG00000182318	ZSCAN22	ENSG00000182318	CHM13_G0029908	ZSCAN22	ZSCAN22	protein_coding	protein_coding	4.25109	0.313077	3.875	0.26	1	1	5.02123	2.86762e-40	0.000801456	0.987585	1_to_1	transcript_count_diff		3	3;3	1	2	0									0	EFO_0005922	0.0073916	0
Fibroblast	ENSG00000182324	KCNJ14	ENSG00000182324	CHM13_G0029153	KCNJ14	KCNJ14	protein_coding	protein_coding	0.228077	0.222727	0.15	0.14	1	1	-0.0882046	0.00242134	0.971133	0.969271	1_to_1	exon_length_diff		3;2	3;2	2	2	0									0	EFO_0000304	0.22448	0
Fibroblast	ENSG00000182325	FBXL6	ENSG00000182325	CHM13_G0055134	FBXL6	FBXL6	protein_coding	protein_coding	9.23891	5.43067	8.39	4.99	1	1	0.561168	1.45832e-12	0.961857	0.972783	1_to_1	exon_count_diff		9;9;5;8;5;3;4;2;2	9;9;4;6;3;3;3;2;2	9	9	0	Variation								0	EFO_0000182	0.073916	0
Fibroblast	ENSG00000182326	C1S	ENSG00000182326	CHM13_G0011371	C1S	C1S	protein_coding	protein_coding	51.989	58.557	34.22	37.815	1	1	-0.0495442	1.61515e-07	0.998983	0.998984	1_to_1	exon_length_diff		15;12;16;11;2;12;5;3;3;4;4;4;11;5;3;2;2;3;4;5;2	15;12;16;11;2;12;5;3;3;4;4;4;11;5;3;2;2;3;4;5;2	21	21	0	Gap				1	C1s deficiency;Ehlers-Danlos syndrome, periodontal type, 2	3;3	known_molec_cause;known_molec_cause	0	MONDO_0015699	0.66545	0
Fibroblast	ENSG00000182327	GLTPD2	ENSG00000182327	CHM13_G0022879	GLTPD2	GLTPD2	protein_coding	protein_coding	0.953333	1.07333	0.72	0.79	1	1	-0.104931	0.00665843	0	0	1_to_1	identical gene model	0.999518	4	4	1	1	0	Clone Problem								0	EFO_0004611	0.13273	0
Fibroblast	ENSG00000182329	KIAA2012	ENSG00000182329	CHM13_G0033343	KIAA2012	KIAA2012	protein_coding	protein_coding	0.2745	0.2995	0.17	0.2	1	1	-0.0177886	0.515043	0.474957	0.495558	1_to_1	exon_length_diff		24;15;11;10	24;15;11;10	4	4	0									0	EFO_0009270	0.46927	0
Fibroblast	ENSG00000182330	PRAMEF8	ENSG00000182330	LOFF_G0000019	PRAMEF8	PRAMEF8	protein_coding	protein_coding					0	0			0.9375	0.958333	1_to_1	exon_count_diff		4;3;4	16;9;16	3	3	0	Gap, GRC Housekeeping, Path Problem			High Signal Region					0	EFO_0000279	0.094988	0
Fibroblast	ENSG00000182333	LIPF	ENSG00000182333	CHM13_G0006942	LIPF	LIPF	protein_coding	protein_coding					0	0					1_to_1	identical gene model	0.999662	11;10;10;4;11;3	11;10;10;4;11;3	6	6	0					1	Osteopetrosis, autosomal recessive 5	3	known_molec_cause	0	EFO_0001073	0.57094	0
Fibroblast	ENSG00000182334	OR5P3	ENSG00000182334	CHM13_G0008224	OR5P3	OR5P3	protein_coding	protein_coding					0	0			1	1	1_to_1	identical gene model	0.999509	2;1	2;1	2	2	0	Variation								0	MONDO_0021637;EFO_0000673	0.18479	0
Fibroblast	ENSG00000182346	DAOA	ENSG00000182346	CHM13_G0015476	DAOA	DAOA	protein_coding	protein_coding					0	0					1_to_1	identical gene model	0.998952	6;5;6;7;5;5;4;5;5;4;7	6;5;6;7;5;5;4;5;5;4;7	11	11	0					0	{Schizophrenia}	2	linakge_mapping	0	MONDO_0005090	0.41303	0
Fibroblast	ENSG00000182347	PDSS1P1	ENSG00000182347	CHM13_G0055260	PDSS1P1	PDSS1P1	processed_pseudogene	processed_pseudogene	0.395	0.49	0.395	0.49	0	0			0	0	1_to_1	identical gene model	0.999282	1	1	1	1	0												0
Fibroblast	ENSG00000182348	ZNF804B	ENSG00000182348	CHM13_G0051283	ZNF804B	ZNF804B	protein_coding	protein_coding					0	0					1_to_1	identical gene model	0.998661	4;3	4;3	2	2	0				High Signal Region					0	EFO_0009092;EFO_0005939;EFO_0005110	0.36084	0
Fibroblast	ENSG00000182351	CRIP1P4	ENSG00000182351	CHM13_G0036993	CRIP1P4	CRIP1P4	processed_pseudogene	processed_pseudogene					0	0					1_to_1	identical gene model		1	1	1	1	0	Clone Problem											0
Fibroblast	ENSG00000182352	CD300LD-AS1	ENSG00000182352	CHM13_G0025315	C17orf77	C17orf77	lncRNA	lncRNA					0	0					1_to_1	identical gene model	0.999775	3;3;2	3;3;2	3	3	0	Variation, Localization Problem								0	EFO_0000702	0.0071889	0
Fibroblast	ENSG00000182359	KBTBD3	ENSG00000182359	CHM13_G0010495	KBTBD3	KBTBD3	protein_coding	protein_coding	0.899444	1.01037	0.65	0.715	1	1	-0.0493933	1.29452e-16	0.913481	0.913121	1_to_1	exon_length_diff		3;4;2;2;2;2;2	3;4;2;2;2;2;2	7	7	0									0	EFO_0004747	0.22078	0
Fibroblast	ENSG00000182362	YBEY	ENSG00000182362	CHM13_G0036399	YBEY	YBEY	protein_coding	protein_coding	5.78794	6.58361	5.92	6.65	1	1	-0.0461878	9.03251e-15	0.983889	0.983927	1_to_1	identical gene model	0.998137	5;3;5;4;4;5;3;5	5;3;5;4;4;5;3;5	8	8	0									0	EFO_0005088	0.16751	0
Fibroblast	ENSG00000182365	OR5F2P	ENSG00000182365	CHM13_G0009035	OR5F2P	OR5F2P	unprocessed_pseudogene	unprocessed_pseudogene					0	0					1_to_1	identical gene model	0.999149	1	1	1	1	0												0
Fibroblast	ENSG00000182366	FAM87A	ENSG00000182366	CHM13_G0052718	FAM87A	FAM87A	lncRNA	lncRNA					0	0			0.993548	0.994444	1_to_1	exon_count_diff		4;2;5;2;1;2;3	4;2;5;2;1;1;3	7	7	0				High Signal Region					0	EFO_0003758	0.004521	0
Fibroblast	ENSG00000182368																									0												0
Fibroblast	ENSG00000182372	CLN8	ENSG00000182372	CHM13_G0052737	CLN8	CLN8	protein_coding	protein_coding	9.00031	10.0749	8.94	9.85	1	1	-0.00617912	0.441963	0.832131	0.835797	1_to_1	exon_length_diff		2;2;3;3;3;3;3;3;4;4;4;2;2;2	2;2;3;3;3;3;3;3;4;4;4;2;2;2	14	14	0					1	Ceroid lipofuscinosis, neuronal, 8;Ceroid lipofuscinosis, neuronal, 8, Northern epilepsy variant	3;3	known_molec_cause;known_molec_cause	1	Orphanet_228354	0.80579	0
Fibroblast	ENSG00000182376		ENSG00000182376	CHM13_G0022609	AC138028.1	AC138028.1	lncRNA	lncRNA	0.274286	0.338333	0.2	0.225	0	0			0.577778	0.675926	1_to_1	exon_length_diff		3;2	3;2	2	2	0												0
Fibroblast	ENSG00000182378	PLCXD1	ENSG00000182378	CHM13_G0057541	PLCXD1	PLCXD1	protein_coding	protein_coding		3.015		2.17	0	1			1	0.990733	1_to_1	exon_count_diff		16;10;10;8;8;14;16;6;10;10;6	8;5;5;4;4;7;8;3;5;5;3	11	11	0	Gap		High Signal Region	High Signal Region					0	EFO_0005922	0.018927	0
Fibroblast	ENSG00000182379	NXPH4	ENSG00000182379	CHM13_G0012658	NXPH4	NXPH4	protein_coding	protein_coding	1.53653	1.80128	1.32	1.43	1	1	-0.060984	1.0893e-05	0.973178	0.97302	1_to_1	exon_length_diff		2;3;2	2;3;2	3	3	0									0	EFO_0004340	0.27341	0
Fibroblast	ENSG00000182383	RPL27AP5	ENSG00000182383	CHM13_G0044749	RPL27AP5	RPL27AP5	processed_pseudogene	processed_pseudogene	2.54333	2.79	2.84	3.08	0	0			0	0	1_to_1	identical gene model		1	1	1	1	0												0
Fibroblast	ENSG00000182389	CACNB4	ENSG00000182389	CHM13_G0032619	CACNB4	CACNB4	protein_coding	protein_coding	1.11368	1.26778	0.91	1.115	0	0	0.00709776	0.880113	0.997039	0.99708	1_to_1	exon_length_diff		14;9;11;11;13;14;10;12;13;9;9;4;14;13;7;13;13;10;12;13;5;12;15;6;12;14;11;14;13;13;15;14;13;12;13;13;11;13;9;10;10;9;10;11;12;13;14;12;12;15;10;11;6;15;11;13;10;11;1;6;8;10;7;1;9;8;4;7;6;3;1;4;1;2	14;9;11;11;13;14;10;12;13;9;9;4;14;13;7;13;13;10;12;13;5;12;15;6;12;14;11;14;13;13;15;14;13;12;13;13;11;13;9;10;10;9;10;11;12;13;14;12;12;15;10;11;6;15;11;13;10;11;1;6;8;10;7;1;9;8;4;7;6;3;1;4;1;2	74	74	0	Path Problem				1	Episodic ataxia, type 5;{Epilepsy, idiopathic generalized, susceptibility to, 9};{Epilepsy, juvenile myoclonic, susceptibility to, 6}	3;3;3	known_molec_cause;known_molec_cause;known_molec_cause	0	Orphanet_211067	0.67877	0
Fibroblast	ENSG00000182393	IFNL1	ENSG00000182393	CHM13_G0028675	IFNL1	IFNL1	protein_coding	protein_coding					0	0					1_to_1	identical gene model		5	5	1	1	0	Variation								0	MONDO_0024622	0.23099	0
Fibroblast	ENSG00000182397	DNM1P46	ENSG00000182397	CHM13_G0020055	DNM1P46	DNM1P46	transcribed_unprocessed_pseudogene	transcribed_unprocessed_pseudogene	0.308462	0.918421	0.205	0.65	1	0	0.299569	0.00206046	0.980359	0.642844	1_to_1	exon_count_diff		5;3;4;4;3	5;2;3;3;3	5	5	0												0
Fibroblast	ENSG00000182400	TRAPPC6B	ENSG00000182400	CHM13_G0016326	TRAPPC6B	TRAPPC6B	protein_coding	protein_coding	1.5849	1.85447	1.36	1.14	1	1	-0.0447654	1.23386e-15	0.993151	0.993151	1_to_1	identical gene model		5;5;6;4;6;4;4	5;5;6;4;6;4;4	7	7	0					1	Neurodevelopmental disorder with microcephaly, epilepsy, and brain atrophy	3	known_molec_cause	0	MONDO_0060640	0.59825	0
Fibroblast	ENSG00000182405	PGBD4	ENSG00000182405	CHM13_G0018388	PGBD4	PGBD4	protein_coding	protein_coding	1.77952	2.0982	1.56	1.76	1	1	-0.0914022	1.30673e-12	0	0	1_to_1	exon_length_diff		1	1	1	1	0									0	EFO_0004747	0.037601	0
Fibroblast	ENSG00000182446	NPLOC4	ENSG00000182446	CHM13_G0025616	NPLOC4	NPLOC4	protein_coding	protein_coding	112.804	129.312	110.71	128.41	1	1	-0.0481557	9.14392e-17	0.515408	0.513375	1_to_1	exon_length_diff		17;3;2;3;5;3;6;5;5;6;16;3;15;4;4;3;6;5;6;3;2	17;3;2;3;5;3;6;5;5;6;16;3;15;4;4;3;6;5;6;3;2	21	21	0	Clone Problem, Variation, GRC Housekeeping, Localization Problem								0	EFO_0007814	0.28149	0
Fibroblast	ENSG00000182447	OTOL1	ENSG00000182447	CHM13_G0040356	OTOL1	OTOL1	protein_coding	protein_coding					0	0					1_to_1	identical gene model	0.999782	4	4	1	1	0									0	EFO_0004875	0.37942	0
Fibroblast	ENSG00000182450	KCNK4	ENSG00000182450	CHM13_G0009466	KCNK4	KCNK4	protein_coding	protein_coding	0.23	0.28	0.23	0.28	0	0			0.971429	0.971429	1_to_1	identical gene model	0.999563	7;2;6;5;5;7;2;7;6;3	7;2;6;5;5;7;2;7;6;3	10	10	0					1	Facial dysmorphism, hypertrichosis, epilepsy, intellectual/developmental delay, and gingival overgrowth syndrome	3	known_molec_cause	0	EFO_0003847	0.52933	0
Fibroblast	ENSG00000182459	TEX19	ENSG00000182459	CHM13_G0025679	TEX19	TEX19	protein_coding	protein_coding	0.305909	0.3285	0.23	0.245	1	1	-0.0489374	1.2343e-16	0.225	0.225	1_to_1	identical gene model	0.999736	2	2	1	1	0									0	EFO_0005110	0.20375	0
Fibroblast	ENSG00000182463	TSHZ2	ENSG00000182463	CHM13_G0035320	TSHZ2	TSHZ2	protein_coding	protein_coding	2.73266	3.07194	2.095	2.385	1	1	-0.041535	5.83857e-10	0.73428	0.733517	1_to_1	exon_length_diff		3;3;2;3;1	3;3;2;3;1	5	5	0				High Signal Region					0	EFO_0007788	0.47609	0
Fibroblast	ENSG00000182472	CAPN12	ENSG00000182472	CHM13_G0028640	CAPN12	CAPN12	protein_coding	protein_coding	0.376154	0.415833	0.28	0.335	0	0			0.99955	0.999552	1_to_1	exon_count_diff		6;21;5;20;7;9;5;5;1;3;4;4	6;21;5;20;7;9;5;5;1;2;4;4	12	12	0	Clone Problem								0	EFO_0004309	0.25708	0
Fibroblast	ENSG00000182473	EXOC7	ENSG00000182473	CHM13_G0025402	EXOC7	MSTRG.2568	protein_coding	protein_coding	17.3742	13.6362	10.99	7.62	1	1	0.441817	0.00178452	0.991132	0.995395	1_to_1	transcript_count_diff		19;18;2;3;20;20;19;19;16;10;19;20;4;5;7;2;6;4;4;8;4	17;19;18;2;3;20;20;19;19;16;10;19;20;4;5;7;2;6;4;4;8;4	21	22	0	Localization Problem				1	Neurodevelopmental disorder with seizures and brain atrophy	3	known_molec_cause	0	HP_0012444	0.25531	0
Fibroblast	ENSG00000182477	OR2B8P	ENSG00000182477	CHM13_G0047202	OR2B8P	OR2B8P	polymorphic_pseudogene	polymorphic_pseudogene					0	0					1_to_1	identical gene model		1	1	1	1	0												0
Fibroblast	ENSG00000182481	KPNA2	ENSG00000182481	CHM13_G0025197	KPNA2	KPNA2	protein_coding	protein_coding	28.8925	33.4025	13.67	15.47	1	1	-0.0513102	6.68581e-17	0.97833	0.978338	1_to_1	identical gene model	0.999795	5;11;5;11;4;2;3	5;11;5;11;4;2;3	7	7	0	Gap, Localization Problem								0	EFO_0007328	0.46197	0
Fibroblast	ENSG00000182484	WASH6P	ENSG00000182484	CHM13_G0020122	WASH6P	WASH6P	transcribed_unprocessed_pseudogene	transcribed_unprocessed_pseudogene		7.57565		7.025	0	1			1	0.988461	1_to_1	exon_count_diff		16;16;12;4;4;10;6;6;20;4;10;12;8;4;10	8;8;6;2;2;5;3;3;10;2;5;6;4;2;5	15	15	0	Path Problem		High Signal Region	High Signal Region					0	EFO_0005922	0.046567	0
Fibroblast	ENSG00000182487	NCF1B	ENSG00000182487	CHM13_G0051040	NCF1B	NCF1B	transcribed_unprocessed_pseudogene	transcribed_unprocessed_pseudogene	3.532	3.998	3.07	3.92	0	0			0.878413	0.913932	1_to_1	identical gene model	0.999387	6;8;11	6;8;11	3	3	0	Gap, Path Problem			High Signal Region					0	Orphanet_379	0.060722	0
Fibroblast	ENSG00000182489	XKRX	ENSG00000182489	CHM13_G0058946	XKRX	XKRX	protein_coding	protein_coding	0.185556	0.207778	0.16	0.2	0	0			0.181818	0.181818	1_to_1	identical gene model		3;2	3;2	2	2	0									0	MONDO_0015699	0.064033	0
Fibroblast	ENSG00000182492	BGN	ENSG00000182492	CHM13_G0059843	BGN	BGN	protein_coding	protein_coding	164.012	194.824	85.705	93.555	1	1	-0.0526681	9.37898e-17	0.988044	0.988065	1_to_1	exon_length_diff		8;8;8;5;3	8;8;8;5;3	5	5	0	Path Problem				1	Meester-Loeys syndrome;Spondyloepimetaphyseal dysplasia, X-linked	3;3	known_molec_cause;known_molec_cause	0	MONDO_0010248	0.73739	0
Fibroblast	ENSG00000182504	CEP97	ENSG00000182504	CHM13_G0039325	CEP97	CEP97	protein_coding	protein_coding	3.12723	3.49984	3.15	3.4	1	1	-0.0482286	5.14857e-16	0.479267	0.479414	1_to_1	identical gene model	0.999788	8;11;11;6;9;2	8;11;11;6;9;2	6	6	0				High Signal Region					0	EFO_0003847;HP_0001249;HP_0001263	0.2661	0
Fibroblast	ENSG00000182508	LHFPL1	ENSG00000182508	CHM13_G0059173	LHFPL1	LHFPL1	protein_coding	protein_coding	0.392	0.465789	0.305	0.39	1	0	-0.0482273	2.05368e-16	0.121212	0.121212	1_to_1	identical gene model		4;3	4;3	2	2	0									0	EFO_1001513	0.0036958	0
Fibroblast	ENSG00000182511	FES	ENSG00000182511	CHM13_G0019882	FES	FES	protein_coding	protein_coding	5.17188	5.92839	4.685	5.125	1	1	-0.064025	3.31146e-07	0.966217	0.965561	1_to_1	exon_count_diff		2;17;5;17;2;5;19;4;18;3;17;17;4;2;5;5;3	2;17;6;17;2;5;19;4;18;3;17;17;4;2;5;5;3	17	17	0									0	EFO_0000537	0.48486	1			yes
Fibroblast	ENSG00000182512	GLRX5	ENSG00000182512	CHM13_G0017343	GLRX5	GLRX5	protein_coding	protein_coding	44.6525	50.6479	46.07	52.19	1	1	-0.0433698	1.84624e-12	0.880622	0.880964	1_to_1	exon_length_diff		2;2;2	2;2;2	3	3	0					1	Anemia, sideroblastic, 3, pyridoxine-refractory;Spasticity, childhood-onset, with hyperglycinemia	3;3	known_molec_cause;known_molec_cause	0	MONDO_0014804	0.69748	0
Fibroblast	ENSG00000182518	FAM104B	ENSG00000182518	CHM13_G0058427	FAM104B	FAM104B	protein_coding	protein_coding	6.70354	7.54603	6.6	7.23	1	1	-0.0477875	1.85363e-16	0.936187	0.936211	1_to_1	identical gene model		4;4;3;3;3;3;3	4;4;3;3;3;3;3	7	7	0									0	EFO_0005045	0.0024035	0
Fibroblast	ENSG00000182521	TBPL2	ENSG00000182521	CHM13_G0016572	TBPL2	TBPL2	protein_coding	protein_coding					0	0					1_to_1	identical gene model	0.999322	7;4	7;4	2	2	0									0	EFO_0004309	0.29935	0
Fibroblast	ENSG00000182531	OR7E115P	ENSG00000182531	CHM13_G0005706	OR7E115P	OR7E115P	unprocessed_pseudogene	unprocessed_pseudogene					0	0					1_to_1	identical gene model		1	1	1	1	0	GRC Housekeeping											0
Fibroblast	ENSG00000182533	CAV3	ENSG00000182533	CHM13_G0037891	CAV3	CAV3	protein_coding	protein_coding	0.68625	0.741429	0.695	0.78	0	0			0.809829	0.809829	1_to_1	identical gene model	0.999665	2;3;3	2;3;3	3	3	0					1	Cardiomyopathy, familial hypertrophic;Creatine phosphokinase, elevated serum;Long QT syndrome 9;Myopathy, distal, Tateyama type;Rippling muscle disease 2	3;3;3;3;3	known_molec_cause;known_molec_cause;known_molec_cause;known_molec_cause;known_molec_cause	0	Orphanet_97238	0.79808	0
Fibroblast	ENSG00000182534	MXRA7	ENSG00000182534	CHM13_G0025438	MXRA7	MXRA7	protein_coding	protein_coding	147.459	183.907	134.68	176.81	1	1	-0.167124	3.65276e-33	0.817703	0.77768	1_to_1	exon_length_diff		4;5;4;3;5	4;5;4;3;5	5	5	0	Localization Problem								0	EFO_0007814	0.34093	0
Fibroblast	ENSG00000182541	LIMK2	ENSG00000182541	CHM13_G0037208	LIMK2	LIMK2	protein_coding	protein_coding	9.04015	10.424	6.66	7.71	1	1	-0.0492658	7.3851e-17	0.916804	0.916967	1_to_1	exon_length_diff		3;15;16;2;15;15;5;3;5	3;15;16;2;15;15;5;3;5	9	9	0	Clone Problem								0	EFO_0005192	0.25856	0
Fibroblast	ENSG00000182544	MFSD5	ENSG00000182544	CHM13_G0012428	MFSD5	MFSD5	protein_coding	protein_coding	7.87541	8.83441	7.33	8.1	1	1	-0.0463743	5.81438e-09	0.982401	0.982482	1_to_1	exon_count_diff		2;2;2;2;2	1;2;2;2;2	5	5	0									0	EFO_0004584	0.070786	0
Fibroblast	ENSG00000182545	RNASE10	ENSG00000182545	CHM13_G0015763	RNASE10	RNASE10	protein_coding	protein_coding	0.41	0.39	0.375	0.42	0	0			0	0	1_to_1	identical gene model		2;1	2;1	2	2	0									0	EFO_0006797	0.10371	0
Fibroblast	ENSG00000182551	ADI1	ENSG00000182551	CHM13_G0030005	ADI1	ADI1	protein_coding	protein_coding	74.5137	84.9195	72.73	78.76	1	1	-0.0491193	2.6735e-16	0.883374	0.883351	1_to_1	exon_length_diff		4;4;2	4;4;2	3	3	0	GRC Housekeeping, Gap								0	EFO_0000182	0.075952	0
Fibroblast	ENSG00000182552	RWDD4	ENSG00000182552	CHM13_G0043501	RWDD4	RWDD4	protein_coding	protein_coding	1.54914	1.6363	1.34	1.365	1	1	0.102874	0.0556712	0.996025	0.995812	1_to_1	identical gene model	0.999186	8;7;6;8;7;7;2	8;7;6;8;7;7;2	7	7	0									0	EFO_0005091	0.041121	0
Fibroblast	ENSG00000182557	SPNS3	ENSG00000182557	CHM13_G0022855	SPNS3	SPNS3	protein_coding	protein_coding					0	0			1	1	1_to_1	identical gene model	0.998329	12;6;11;4;2;4	12;6;11;4;2;4	6	6	0									0	MONDO_0005147	0.14502	0
Fibroblast	ENSG00000182565	OR4C2P	ENSG00000182565	CHM13_G0008903	OR4C2P	OR4C2P	unprocessed_pseudogene	unprocessed_pseudogene					0	0					1_to_1	identical gene model		1	1	1	1	0												0
Fibroblast	ENSG00000182566	CLEC4G	ENSG00000182566	CHM13_G0027382	CLEC4G	CLEC4G	protein_coding	protein_coding					0	0					1_to_1	identical gene model	0.999291	9;7;3	9;7;3	3	3	0									0	EFO_0008077	0.1574	0
Fibroblast	ENSG00000182568	SATB1	ENSG00000182568	CHM13_G0038101	SATB1	SATB1	protein_coding	protein_coding	2.98246	2.29017	1.14	1.055	1	1	-0.0634657	0.0106256	0.944577	0.945147	1_to_1	exon_length_diff		11;12;11;1;2;2;5;6;4;2;3;4;4;4;3;2;2	11;12;11;1;2;2;5;6;4;2;3;4;4;4;3;2;2	17	17	0					1	Developmental delay with dysmorphic facies and dental anomalies;Kohlschutter-Tonz syndrome-like	3;3	known_molec_cause;known_molec_cause	0	MONDO_0060596	0.36958	0
Fibroblast	ENSG00000182574	CSGALNACT2P1	ENSG00000182574	CHM13_G0058947	Z97985.1	Z97985.1	processed_pseudogene	processed_pseudogene	0.475	0.55	0.475	0.55	0	0			0	0	1_to_1	exon_length_diff		1	1	1	1	0												0
Fibroblast	ENSG00000182575	NXPH3	ENSG00000182575	CHM13_G0024708	NXPH3	NXPH3	protein_coding	protein_coding	0.545	0.555714	0.275	0.3	0	0			0.99717	0.99717	1_to_1	identical gene model	0.999866	2;3;1	2;3;1	3	3	0	GRC Housekeeping, Gap				1	Meckel syndrome 7;Nephronophthisis 3;Renal-hepatic-pancreatic dysplasia 1	3;3;3	known_molec_cause;known_molec_cause;known_molec_cause	0	EFO_0004527	0.20913	0
Fibroblast	ENSG00000182578	CSF1R	ENSG00000182578	CHM13_G0046021	CSF1R	CSF1R	protein_coding	protein_coding	1.11385	1.09929	0.64	0.76	0	0			0.984172	0.984374	1_to_1	exon_length_diff		22;20;21;2;7;4;5;6;5;3	22;20;21;2;7;4;5;6;5;3	10	10	0					1	Brain abnormalities, neurodegeneration, and dysosteosclerosis;Leukoencephalopathy, diffuse hereditary, with spheroids 1	3;3	known_molec_cause;known_molec_cause	1	Orphanet_313808	0.82513	1			yes
Fibroblast	ENSG00000182580	EPHB3	ENSG00000182580	CHM13_G0040696	EPHB3	EPHB3	protein_coding	protein_coding	44.5495	51.1856	42.87	50.26	1	1	-0.0587835	1.22104e-17	0.0827215	0.0719537	1_to_1	exon_count_diff		16;2;2	16;1;2	3	3	0									0	MONDO_0002108	0.48418	0
Fibroblast	ENSG00000182583	VCX	ENSG00000182583	CHM13_G0057616	VCX	VCX	protein_coding	protein_coding					0	0					1_to_1	exon_count_diff		3;6;3	3;5;2	3	3	0									0	EFO_0000756	0.023653	0
Fibroblast	ENSG00000182584		ENSG00000182584	CHM13_G0034819		ACTL10	protein_coding	protein_coding	5.52754	6.31254	5.35	6.13	1	1	-0.0479915	1.3495e-16	0	0	1_to_1	identical gene model		1	1	1	1	0												0
Fibroblast	ENSG00000182585	EPGN	ENSG00000182585	CHM13_G0042093	EPGN	EPGN	protein_coding	protein_coding	1.25656	1.55267	0.3	0.385	1	1	-0.0467244	2.01954e-16	0.310915	0.310915	1_to_1	identical gene model		5;6;4;4;5;4;3;5;4	5;6;4;4;5;4;3;5;4	9	9	0									0	EFO_0000311	0.46299	0
Fibroblast	ENSG00000182586	LINC00334	ENSG00000182586	CHM13_G0036357	LINC00334	LINC00334	lncRNA	lncRNA	0.43125	0.4775	0.375	0.415	0	0			0.999652	0.999651	1_to_1	identical gene model	0.998061	3;3;4;3;4;3;2	3;3;4;3;4;3;2	7	7	0												0
Fibroblast	ENSG00000182591	KRTAP11-1	ENSG00000182591	CHM13_G0035956	KRTAP11-1	KRTAP11-1	protein_coding	protein_coding					0	0					1_to_1	identical gene model	0.999146	1	1	1	1	0	Clone Problem								0	EFO_0000673;EFO_0000181;EFO_0000519	0.18479	0
Fibroblast	ENSG00000182600	SNORC	ENSG00000182600	CHM13_G0033934	SNORC	SNORC	protein_coding	protein_coding	1.65017	2.03831	1.48	1.84	1	1	-0.274647	1.10965e-06	0.583154	0.471009	1_to_1	identical gene model	0.999197	3;4;4;3;3;3;2	3;4;4;3;3;3;2	7	7	0									0	EFO_0004784	0.29734	0
Fibroblast	ENSG00000182601	HS3ST4	ENSG00000182601	CHM13_G0021005	HS3ST4	HS3ST4	protein_coding	protein_coding	0.185	0.2	0.185	0.2	0	0			0.333333	0.333333	1_to_1	exon_length_diff		2;2	2;2	2	2	0	Variation								0	EFO_0005803	0.29272	0
Fibroblast	ENSG00000182606	TRAK1	ENSG00000182606	CHM13_G0038407	TRAK1	MSTRG.3836	protein_coding	protein_coding	1.05787	2.47033	0.95	1.925	1	1	-1.22895	3.36107e-14	0.997723	0.995942	1_to_1	transcript_count_diff		17;18;17;13;16;12;13;4;13;15;3;5	17;17;18;17;13;16;12;13;4;13;15;3;5	12	13	0		Error_Kmer			1	Developmental and epileptic encephalopathy 68	3	known_molec_cause	0	EFO_0000311	0.54595	0
Fibroblast	ENSG00000182612	TSPAN10	ENSG00000182612	CHM13_G0025618	TSPAN10	TSPAN10	protein_coding	protein_coding	2.2727	2.55311	2.1	2.25	1	1	-0.0269655	0.00327156	0.914086	0.916058	1_to_1	exon_length_diff		2;4;2;4;3	2;4;2;4;3	5	5	0	Variation, GRC Housekeeping, Localization Problem								0	EFO_0007814	0.23395	0
Fibroblast	ENSG00000182613	OR2V2	ENSG00000182613	CHM13_G0046599	OR2V2	OR2V2	protein_coding	protein_coding					0	0			1	1	1_to_1	identical gene model	0.999738	2;3;1	2;3;1	3	3	0									0	MONDO_0008170	0.18479	0
Fibroblast	ENSG00000182621	PLCB1	ENSG00000182621	CHM13_G0034365	PLCB1	PLCB1	protein_coding	protein_coding	2.05317	2.35579	1.165	1.33	1	1	0.0796217	0.0799538	0.965405	0.96679	1_to_1	exon_length_diff		33;28;10;33;32;8;18;4;7;32;2;2;27;27;3;4;6;26;2;2;30;29;2;27;16;2;6;7;10;3;2;2;2;4	33;28;10;33;32;8;18;4;7;32;2;2;27;27;3;4;6;26;2;2;30;29;2;27;16;2;6;7;10;3;2;2;2;4	34	34	0					1	Developmental and epileptic encephalopathy 12	3	known_molec_cause	0	MONDO_0013389	0.73712	0
Fibroblast	ENSG00000182625		ENSG00000182625	CHM13_G0018987	AC091046.1	AC091046.1	processed_pseudogene	processed_pseudogene					0	0					1_to_1	identical gene model		1	1	1	1	0												0
Fibroblast	ENSG00000182628	SKA2	ENSG00000182628	CHM13_G0024923	SKA2	SKA2	protein_coding	protein_coding	55.2103	62.6075	53.24	57.34	1	1	-0.0507036	3.81014e-17	0.778182	0.778094	1_to_1	identical gene model		4;2;3;5;2;3;3;4;4;3	4;2;3;5;2;3;3;4;4;3	10	10	0	GRC Housekeeping, Gap								0	EFO_0000681	0.076944	0
Fibroblast	ENSG00000182631	RXFP3	ENSG00000182631	CHM13_G0044148	RXFP3	RXFP3	protein_coding	protein_coding	0.15	0.165	0.15	0.165	0	0			0	0	1_to_1	identical gene model		1	1	1	1	0	GRC Housekeeping								0	MONDO_0008170	0.25152	0
Fibroblast	ENSG00000182632	CCNYL2	ENSG00000182632	CHM13_G0006125	CCNYL2	CCNYL2	transcribed_unprocessed_pseudogene	transcribed_unprocessed_pseudogene	0.291111	0.322222	0.28	0.29	0	0			0.166667	0.166667	1_to_1	identical gene model	0.999628	9;10;8	9;10;8	3	3	0	Clone Problem, GRC Housekeeping			High Signal Region								0
Fibroblast	ENSG00000182634	OR10G7	ENSG00000182634	CHM13_G0010928	OR10G7	OR10G7	protein_coding	protein_coding					0	0					1_to_1	identical gene model		2;1	2;1	2	2	0									0	EFO_0002939	0.20899	0
Fibroblast	ENSG00000182636	NDN	ENSG00000182636	CHM13_G0018069	NDN	NDN	protein_coding	protein_coding	261.462	300.67	272.13	301.63	1	1	-0.0483997	9.92336e-17	0	0	1_to_1	identical gene model		1	1	1	1	0	Path Problem, Gap, GRC Housekeeping				1	Prader-Willi syndrome	3	known_molec_cause	0	EFO_0004612	0.3487	0
Fibroblast	ENSG00000182645	CCDC172	ENSG00000182645	CHM13_G0007460	CCDC172	CCDC172	protein_coding	protein_coding					0	0					1_to_1	identical gene model		9;4;2	9;4;2	3	3	0									0	MONDO_0018921	0.11087	0
Fibroblast	ENSG00000182648	RNF32-DT	ENSG00000182648	CHM13_G0052664	LINC01006	LINC01006	lncRNA	lncRNA	2.15519	2.4598	1.73	2.06	1	1	-0.072226	8.20917e-06	0.987055	0.986913	1_to_1	exon_length_diff		5;7;2;3;4;4;5;5;5;4;4;4;2;2;4;4;4;2;2;1;2;2;1	5;7;2;3;4;4;5;5;5;4;4;4;2;2;4;4;4;2;2;1;2;2;1	23	23	0				High Signal Region					0	Orphanet_2309	0.019957	0
Fibroblast	ENSG00000182652	OR4Q3	ENSG00000182652	CHM13_G0015711	OR4Q3	OR4Q3	protein_coding	protein_coding					0	0					1_to_1	identical gene model	0.99943	2;1	2;1	2	2	0	Gap								0	EFO_0002939	0.20899	0
Fibroblast	ENSG00000182667	NTM	ENSG00000182667	CHM13_G0011107	NTM	NTM	protein_coding	protein_coding	12.3798	7.4546	5.57	5.57	1	1	1.19049	6.91191e-14	0.984601	0.994434	1_to_1	transcript_count_diff		8;3;2;6;2;3;6;2;7;2;8;6;6;7;6;6;7;4;5;5;3;2	8;3;2;6;2;5;3;3;6;2;7;2;8;6;6;7;6;6;7;4;5;5;3;2	22	24	0			High Signal Region						0	EFO_0004784	0.43931	0
Fibroblast	ENSG00000182670	TTC3	ENSG00000182670	CHM13_G0036106	TTC3	TTC3	protein_coding	protein_coding	9.56443	10.6525	4.15	4.19	1	1	-0.051467	0.000321355	0.998779	0.998768	1_to_1	exon_length_diff		9;33;32;32;26;46;9;16;10;18;11;46;7;45;44;4;3;36;6;8;8;10;5;6;5	9;33;32;32;26;46;9;16;10;18;11;46;7;45;44;4;3;36;6;8;8;10;5;6;5	25	25	0									0	EFO_0004980	0.22623	0
Fibroblast	ENSG00000182674	KCNB2	ENSG00000182674	CHM13_G0054042	KCNB2	KCNB2	protein_coding	protein_coding	0.56	0.565	0.64	0.47	0	0			0	0	1_to_1	identical gene model	0.99898	3	3	1	1	0									0	MONDO_0005301	0.58327	0
Fibroblast	ENSG00000182676	PPP1R27	ENSG00000182676	CHM13_G0025632	PPP1R27	PPP1R27	protein_coding	protein_coding	0.717143	0.918333	0.57	0.695	0	0			0.653595	0.653595	1_to_1	identical gene model		3;2;2	3;2;2	3	3	0	Localization Problem, Gap								0	EFO_0004348	0.12839	0
Fibroblast	ENSG00000182685	BRICD5	ENSG00000182685	CHM13_G0020325	BRICD5	BRICD5	protein_coding	protein_coding	11.068	12.9165	8.45	9.56	1	1	0.0440298	0.505041	0.533835	0.539033	1_to_1	exon_length_diff		6;5;2;3	6;5;2;3	4	4	0	Clone Problem								0	EFO_0004995	0.089453	0
Fibroblast	ENSG00000182687	GALR2	ENSG00000182687	CHM13_G0025401	GALR2	GALR2	protein_coding	protein_coding	0.488333	0.55	0.365	0.41	1	1	-0.0481636	1.36128e-16	0	0	1_to_1	identical gene model		2	2	1	1	0	Localization Problem								0	EFO_0000181	0.1816	0
Fibroblast	ENSG00000182698	RESP18	ENSG00000182698	CHM13_G0033691	RESP18	RESP18	protein_coding	protein_coding					0	0					1_to_1	identical gene model		7;6;5	7;6;5	3	3	0									0	EFO_0004340	0.19618	0
Fibroblast	ENSG00000182700	IGIP	ENSG00000182700	CHM13_G0045742	IGIP	IGIP	protein_coding	protein_coding	16.8623	19.1841	14.98	18.37	1	1	-0.0488338	9.2956e-17	0	0	1_to_1	identical gene model	0.999826	1	1	1	1	0									0	MONDO_0005090	0.20988	0
Fibroblast	ENSG00000182704	TSKU	ENSG00000182704	CHM13_G0010021	TSKU	TSKU	protein_coding	protein_coding	1.74983	1.98526	1.29	1.44	1	1	-0.0462028	3.75299e-11	0.995271	0.995276	1_to_1	exon_length_diff		2;2;2;2;2	2;2;2;2;2	5	5	0									0	EFO_0004631	0.4594	0
Fibroblast	ENSG00000182707	FXYD6P3	ENSG00000182707	CHM13_G0058675	FXYD6P3	FXYD6P3	processed_pseudogene	processed_pseudogene					0	0					1_to_1	identical gene model		2	2	1	1	0									0	MONDO_0005090;Orphanet_3057	0.061291	0
Fibroblast	ENSG00000182712	CMC4	ENSG00000182712	CHM13_G0059936	CMC4	CMC4	protein_coding	protein_coding	22.7268	26.2717	23.74	26.66	1	1	-0.0484653	2.00104e-16	0.842606	0.842638	1_to_1	identical gene model		3;3	3;3	2	2	0	Path Problem								0	HP_0002251	0.11827	0
Fibroblast	ENSG00000182718	ANXA2	ENSG00000182718	CHM13_G0019036	ANXA2	ANXA2	protein_coding	protein_coding	386.763	451.036	393.25	419.41	1	1	-0.0635306	1.80999e-17	0.998497	0.998483	1_to_1	exon_length_diff		14;13;13;10;12;14;2;9;9;10;8;8;11;9;10;7;7;9;7;8;7;7;7;7;7;8;6;6;6;5;5;4;6;5;2;3;2	14;13;13;10;12;14;2;9;9;10;8;8;11;9;10;7;7;9;7;8;7;7;7;7;7;8;6;6;6;5;5;4;6;5;2;3;2	37	37	0									0	EFO_0004517	0.29436	0
Fibroblast	ENSG00000182722	SEPHS1P1	ENSG00000182722	CHM13_G0050882	SEPHS1P1	SEPHS1P1	processed_pseudogene	processed_pseudogene	1.1475	1.245	0.36	0.395	0	0			0	0	1_to_1	identical gene model		1	1	1	1	0												0
Fibroblast	ENSG00000182732	RGS6	ENSG00000182732	CHM13_G0016908	RGS6	RGS6	protein_coding	protein_coding	0.87	0.955	0.87	0.955	0	0			0.847619	0.847619	1_to_1	exon_length_diff		18;17;17;19;18;16;17;17;17;15;15;16;10;17;10;14;3;3;3;2	18;17;17;19;18;16;17;17;17;15;15;16;10;17;10;14;3;3;3;2	20	20	0	Clone Problem								0	MONDO_0005090	0.51855	0
Fibroblast	ENSG00000182742	HOXB4	ENSG00000182742	CHM13_G0024643	HOXB4	HOXB4	protein_coding	protein_coding	18.8814	21.1906	18.12	20.88	1	1	-0.0477857	1.8177e-05	0	0	1_to_1	exon_length_diff		2	2	1	1	0	GRC Housekeeping, Gap								0	EFO_0000181	0.15402	0
Fibroblast	ENSG00000182747	SLC35D3	ENSG00000182747	CHM13_G0049133	SLC35D3	SLC35D3	protein_coding	protein_coding	0.237143	0.281667	0.19	0.29	0	0			0	0	1_to_1	identical gene model		2	2	1	1	0									0	EFO_0010972	0.38366	0
Fibroblast	ENSG00000182749	PAQR7	ENSG00000182749	CHM13_G0000798	PAQR7	PAQR7	protein_coding	protein_coding	2.73653	3.11021	2.02	2.27	1	1	-0.0454255	8.48316e-16	0.984891	0.984891	1_to_1	identical gene model		2;3	2;3	2	2	0									0	EFO_0004509	0.23981	0
Fibroblast	ENSG00000182752	PAPPA	ENSG00000182752	CHM13_G0056907	PAPPA	PAPPA	protein_coding	protein_coding	45.8935	17.0621	19.51	13.83	1	1	1.25557	4.23935e-25	0.294471	0.767102	1_to_1	transcript_count_diff		22;3;4	22;21;3;4	3	4	0									0	EFO_0004339	0.57162	0
Fibroblast	ENSG00000182759	MAFA	ENSG00000182759	CHM13_G0055067	MAFA	MAFA	protein_coding	protein_coding	0.2975	0.34125	0.225	0.25	0	0			0	0	1_to_1	exon_length_diff		2;1	2;1	2	2	0					1	Insulinomatosis and diabetes mellitus	3	known_molec_cause	0	MONDO_0007834	0.44257	0
Fibroblast	ENSG00000182768	NGRN	ENSG00000182768	CHM13_G0019854	NGRN	NGRN	protein_coding	protein_coding	60.3912	69.5603	63.43	69.37	1	1	-0.0498399	2.87916e-16	0.897031	0.897081	1_to_1	identical gene model		2;3;2	2;3;2	3	3	0									0	MONDO_0021400	0.055645	0
Fibroblast	ENSG00000182771	GRID1	ENSG00000182771	CHM13_G0006872	GRID1	GRID1	protein_coding	protein_coding	0.381538	0.406	0.29	0.3	1	1	-0.0478232	2.39898e-16	0.909521	0.909521	1_to_1	exon_length_diff		16;2;15	16;2;15	3	3	0	GRC Housekeeping			High Signal Region					0	EFO_0004340	0.48998	0
Fibroblast	ENSG00000182774	RPS17	ENSG00000182774	CHM13_G0019640	RPS17	RPS17	protein_coding	protein_coding	975.956	1109.39	746.34	911.53	1	1	-0.0478911	1.40489e-16	0.987167	0.987168	1_to_1	identical gene model	0.999976	5;4;6;5;3;4;2;2;2	5;4;6;5;3;4;2;2;2	9	9	0	Unknown, GRC Housekeeping		High Signal Region	High Signal Region	1	Diamond-Blackfan anemia 4	3	known_molec_cause	0	Orphanet_124	0.74724	0
Fibroblast	ENSG00000182776		ENSG00000182776	CHM13_G0058320	AC239585.1	AC239585.1	lncRNA	lncRNA					0	0					1_to_1	identical gene model	0.998464	2	2	1	1	0	Path Problem											0
Fibroblast	ENSG00000182782	HCAR2	ENSG00000182782	CHM13_G0013879	HCAR2	HCAR2	protein_coding	protein_coding	0.76625	0.868571	0.3	0.23	0	0			0	0.277778	1_to_1	identical gene model	0.999031	1	1	1	1	0				High Signal Region					0	EFO_0000519	0.24574	0
Fibroblast	ENSG00000182783	OR2T29	ENSG00000182783	CHM13_G0005418	OR2T29	OR2T29	protein_coding	protein_coding					0	0			1	1	1_to_1	identical gene model	0.999414	2;1	2;1	2	2	0	Variation								0	MONDO_0024622	0.21967	0
Fibroblast	ENSG00000182791	CCDC87	ENSG00000182791	CHM13_G0009642	CCDC87	CCDC87	protein_coding	protein_coding	1.00295	1.15068	0.81	1.01	1	1	-0.0472174	4.1655e-16	0	0	1_to_1	identical gene model		1	1	1	1	0									0	Orphanet_276234	0.10241	0
Fibroblast	ENSG00000182793	GSTA5	ENSG00000182793	CHM13_G0048063	GSTA5	GSTA5	protein_coding	protein_coding					0	0					1_to_1	identical gene model	0.999533	6;5;7	6;5;7	3	3	0	GRC Housekeeping								0	EFO_0004747	0.34067	0
Fibroblast	ENSG00000182795	C1orf116	ENSG00000182795	CHM13_G0004536	C1orf116	C1orf116	protein_coding	protein_coding	0.465	0.41	0.355	0.23	0	0			0.818749	0.819987	1_to_1	identical gene model	0.999919	4;3	4;3	2	2	0									0	EFO_0010700	0.066113	0
Fibroblast	ENSG00000182796	TMEM198B	ENSG00000182796	CHM13_G0012571	TMEM198B	TMEM198B	transcribed_unitary_pseudogene	transcribed_unitary_pseudogene	20.2372	23.4369	18.335	19.85	1	1	-0.0506117	6.93496e-17	0.971715	0.9717	1_to_1	identical gene model	0.999662	5;5;5;3;4;5;4;2;2;4;4;4;5;4;3	5;5;5;3;4;5;4;2;2;4;4;4;5;4;3	15	15	0												0
Fibroblast	ENSG00000182798	MAGEB17	ENSG00000182798	CHM13_G0057743	MAGEB17	MAGEB17	protein_coding	protein_coding	0.390833	0.467273	0.345	0.39	0	0			0.917317	0.917317	1_to_1	identical gene model		2;3	2;3	2	2	0									0	EFO_0001064	0.027807	0
Fibroblast	ENSG00000182809	CRIP2	ENSG00000182809	CHM13_G0017717	CRIP2	CRIP2	protein_coding	protein_coding	14.0165	14.7625	8.7	8.32	1	1	0.0964168	0.000115152	0.995838	0.995764	1_to_1	exon_count_diff		8;4;7;8;5;7;7;5;8;8;2	8;4;7;8;4;6;6;5;7;7;2	11	11	0									0	EFO_0004705	0.11559	0
Fibroblast	ENSG00000182810	DDX28	ENSG00000182810	CHM13_G0022038	DDX28	DDX28	protein_coding	protein_coding	29.5355	34.0306	30.1	34.34	1	1	-0.050008	7.65617e-17	0	0	1_to_1	identical gene model	0.999741	1	1	1	1	0									0	EFO_0004612	0.079717	0
Fibroblast	ENSG00000182814	FUNDC2P2	ENSG00000182814	CHM13_G0031343	FUNDC2P2	FUNDC2P2	transcribed_processed_pseudogene	transcribed_processed_pseudogene					0	0					1_to_1	exon_length_diff		2;1	2;1	2	2	0												0
Fibroblast	ENSG00000182816	KRTAP13-2	ENSG00000182816	CHM13_G0035920	KRTAP13-2	KRTAP13-2	protein_coding	protein_coding					0	0					1_to_1	identical gene model		1	1	1	1	0									0	EFO_0000181;EFO_0000349	0.18479	0
Fibroblast	ENSG00000182824	FAM230E	ENSG00000182824	CHM13_G0036573	FAM230E	FAM230E	lncRNA	lncRNA	0.33		0.33		0	0			0		1_to_1	exon_length_diff		1;9	1;9	2	2	1	Gap, Clone Problem		High Signal Region	High Signal Region								0
Fibroblast	ENSG00000182827	ACBD3	ENSG00000182827	CHM13_G0004873	ACBD3	ACBD3	protein_coding	protein_coding	62.4551	69.9297	52.7	57.06	1	1	-0.0457025	1.7579e-09	0.00616906	0.0061852	1_to_1	exon_length_diff		8;2	8;2	2	2	0									0	EFO_0005192	0.07115	0
Fibroblast	ENSG00000182831	HAPSTR1	ENSG00000182831	CHM13_G0020569	C16orf72	C16orf72	protein_coding	protein_coding	39.5697	45.0698	40.98	45.81	1	1	-0.0480782	1.64666e-16	0.385873	0.396104	1_to_1	exon_length_diff		4;3	4;3	2	2	0									0	EFO_0004995	0.44199	0
Fibroblast	ENSG00000182836	PLCXD3	ENSG00000182836	CHM13_G0044274	PLCXD3	PLCXD3	protein_coding	protein_coding					0	0			1	1	1_to_1	exon_length_diff		3;4	3;4	2	2	0									0	EFO_0004627	0.32243	0
Fibroblast	ENSG00000182841	RRP7BP	ENSG00000182841	CHM13_G0037595	RRP7BP	RRP7BP	transcribed_unprocessed_pseudogene	transcribed_unprocessed_pseudogene	7.98323	8.63413	7.55	7.75	1	1	0.0290052	0.18115	0.823141	0.828695	1_to_1	exon_length_diff		8;8;7;7;4	8;8;7;7;4	5	5	0	Clone Problem			High Signal Region								0
Fibroblast	ENSG00000182853	VMO1	ENSG00000182853	CHM13_G0022877	VMO1	VMO1	protein_coding	protein_coding	2.52062	2.8681	2.025	2.315	1	1	0.121471	0.05021	0.844251	0.866925	1_to_1	exon_length_diff		3;2;3;3	3;2;3;3	4	4	0	Clone Problem								0	EFO_0007937	0.22092	0
Fibroblast	ENSG00000182854	OR4F15	ENSG00000182854	CHM13_G0020112	OR4F15	OR4F15	protein_coding	protein_coding					0	0					1_to_1	identical gene model		2	2	1	1	0									0	EFO_0000349	0.18479	0
Fibroblast	ENSG00000182858	ALG12	ENSG00000182858	CHM13_G0037756	ALG12	ALG12	protein_coding	protein_coding	9.25569	10.6894	8.97	9.9	1	1	-0.0511606	6.39892e-17	0.737431	0.737439	1_to_1	identical gene model		10;4;6	10;4;6	3	3	0	Clone Problem				1	Congenital disorder of glycosylation, type Ig	3	known_molec_cause	1	MONDO_0011783	0.8082	0
Fibroblast	ENSG00000182866	LCK	ENSG00000182866	CHM13_G0001030	LCK	LCK	protein_coding	protein_coding					0	0			1	1	1_to_1	exon_count_diff		11;5;13;10;3;4;12;13;3;6;7;2;13;4	11;5;13;10;3;4;12;13;3;5;7;2;13;4	14	14	0					1	?Immunodeficiency 22	3	known_molec_cause	0	EFO_0000311	0.66913	1			yes
Fibroblast	ENSG00000182870	GALNT9	ENSG00000182870	CHM13_G0014145	GALNT9	GALNT9	protein_coding	protein_coding	0.313077	0.358333	0.17	0.195	0	0			0.943406	0.943406	1_to_1	identical gene model	0.998555	11;7;8;6;4;2;6;4;1;3	11;7;8;6;4;2;6;4;1;3	10	10	0	Clone Problem, Gap		High Signal Region	High Signal Region					0	EFO_0004340	0.27038	0
Fibroblast	ENSG00000182871	COL18A1	ENSG00000182871	CHM13_G0036367	COL18A1	MSTRG.3634	protein_coding	protein_coding	6.59333	5.91193	4.21	4.32	1	1	0.430754	5.76899e-06	0.994682	0.99824	1_to_1	transcript_count_diff		42;41;41;23;8;6;5	41;41;41;42;42;41;41;23;8;6;5	7	11	0	Variation				1	Glaucoma, primary closed-angle;Knobloch syndrome, type 1	3;3	known_molec_cause;known_molec_cause	0	MONDO_0009977	0.78743	0
Fibroblast	ENSG00000182872	RBM10	ENSG00000182872	CHM13_G0058133	RBM10	RBM10	protein_coding	protein_coding	2.52058	2.9758	1.995	2.24	1	1	-0.0456036	7.64003e-16	0.996371	0.996371	1_to_1	identical gene model		24;23;23;24;5;7	24;23;23;24;5;7	6	6	0					1	TARP syndrome	3	known_molec_cause	0	MONDO_0010711	0.75001	1			yes
Fibroblast	ENSG00000182873	PRKCZ-AS1	ENSG00000182873	CHM13_G0000111	PRKCZ-AS1	PRKCZ-AS1	lncRNA	lncRNA	5.38113	6.23117	4.885	5.88	1	1	-0.048785	1.70873e-09	0.000424448	0.000424448	1_to_1	identical gene model	0.999789	2;3	2;3	2	2	0									0	EFO_0000311;DOID_7551	0.0022175	0
Fibroblast	ENSG00000182885	ADGRG3	ENSG00000182885	CHM13_G0021829	ADGRG3	ADGRG3	protein_coding	protein_coding					0	0			1	1	1_to_1	identical gene model		5;12;4;11;11;3;6	5;12;4;11;11;3;6	7	7	0									0	EFO_0001663	0.12139	0
Fibroblast	ENSG00000182888	RPS27AP20	ENSG00000182888	CHM13_G0057594	AC007685.1	AC007685.1	processed_pseudogene	processed_pseudogene					0	0					1_to_1	identical gene model	0.997341	1	1	1	1	0												0
Fibroblast	ENSG00000182890	GLUD2	ENSG00000182890	CHM13_G0059335	GLUD2	GLUD2	protein_coding	protein_coding	1.87731	2.2402	1.55	1.92	1	1	-0.0111403	0.708449	0.315459	0.321818	1_to_1	identical gene model		1	1	1	1	0					1	{Parkinson disease, age of onset, modifier}	3	known_molec_cause	0	Orphanet_411602;MONDO_0005180	0.33262	0
Fibroblast	ENSG00000182896	TMEM95	ENSG00000182896	CHM13_G0023006	TMEM95	TMEM95	protein_coding	protein_coding					0	0			1	1	1_to_1	identical gene model	0.999755	7;7;7	7;7;7	3	3	0	Clone Problem								0	EFO_0000279	0.10208	0
Fibroblast	ENSG00000182898	TCHHL1	ENSG00000182898	CHM13_G0003190	TCHHL1	TCHHL1	protein_coding	protein_coding	0.44	0.51	0.44	0.51	0	0			0	0	1_to_1	identical gene model		3	3	1	1	0									0	MONDO_0004979	0.19478	0
Fibroblast	ENSG00000182899	RPL35A	ENSG00000182899	CHM13_G0040992	RPL35A	RPL35A	protein_coding	protein_coding	230.331	263.064	200	223.76	1	1	-0.0481749	1.08697e-16	0.991405	0.991404	1_to_1	identical gene model		5;4;5;5;2;5;3;5;4;5;2	5;4;5;5;2;5;3;5;4;5;2	11	11	0					1	Diamond-Blackfan anemia 5	3	known_molec_cause	0	Orphanet_124	0.77943	0
Fibroblast	ENSG00000182901	RGS7	ENSG00000182901	CHM13_G0005217	RGS7	RGS7	protein_coding	protein_coding	0.659487	0.721892	0.54	0.59	1	1	-0.0487414	1.39855e-16	0.919483	0.919483	1_to_1	identical gene model	0.999651	19;15;18;17;18	19;15;18;17;18	5	5	0									0	EFO_0010750	0.36428	1			yes
Fibroblast	ENSG00000182902	SLC25A18	ENSG00000182902	CHM13_G0036541	SLC25A18	SLC25A18	protein_coding	protein_coding	0.3528	0.39875	0.36	0.405	1	1	-0.0498503	9.06223e-17	0.899038	0.899038	1_to_1	identical gene model		10;2;11;4;6;2	10;2;11;4;6;2	6	6	0	Clone Problem								0	EFO_0000389	0.12827	0
Fibroblast	ENSG00000182903	ZNF721	ENSG00000182903	CHM13_G0041042	ZNF721	ZNF721	protein_coding	protein_coding	2.03093	2.32302	1.87	2.1	1	1	-0.0465255	4.00116e-16	0.979242	0.975805	1_to_1	exon_length_diff		5;7;3;2;3;3	5;7;3;2;3;3	6	6	0									0	EFO_0004252	0.11455	0
Fibroblast	ENSG00000182912	TSPEAR-AS2	ENSG00000182912	CHM13_G0036319	TSPEAR-AS2	TSPEAR-AS2	lncRNA	lncRNA	1.7916	2.05104	1.19	1.425	1	1	-0.0470044	1.79439e-15	0.0104489	0.0106209	1_to_1	identical gene model		3;2;2	3;2;2	3	3	0									0	DOID_7551	0.065785	0
Fibroblast	ENSG00000182916	TCEAL7	ENSG00000182916	CHM13_G0059039	TCEAL7	TCEAL7	protein_coding	protein_coding	11.5352	13.0818	9.01	9.77	1	1	-0.0429654	9.67679e-09	0.736357	0.736709	1_to_1	identical gene model	0.99915	3;3	3;3	2	2	0									0	EFO_0000616	0.076063	0
Fibroblast	ENSG00000182919	C11orf54	ENSG00000182919	CHM13_G0010329	C11orf54	C11orf54	protein_coding	protein_coding	2.14745	2.37913	1.86	1.595	1	1	-0.0467602	1.50851e-13	0.995183	0.995351	1_to_1	exon_length_diff		8;8;8;2;9;6;10;7;9;5;7;6;6;5;4	8;8;8;2;9;6;10;7;9;5;7;6;6;5;4	15	15	0									0	EFO_0007789	0.09576	0
Fibroblast	ENSG00000182921	GPATCH11P1	ENSG00000182921	CHM13_G0039060	CCDC75P1	CCDC75P1	processed_pseudogene	processed_pseudogene					0	0					1_to_1	identical gene model		1	1	1	1	0												0
Fibroblast	ENSG00000182923	CEP63	ENSG00000182923	CHM13_G0039908	CEP63	CEP63	protein_coding	protein_coding	2.95933	3.33241	1.095	1.265	1	1	-0.0899068	0.0226547	0.996791	0.996488	1_to_1	exon_length_diff		16;12;12;2;6;12;13;5;15;3;16;15;14;4;2;5;5;3	16;12;12;2;6;12;13;5;15;3;16;15;14;4;2;5;5;3	18	18	0					1	?Seckel syndrome 6	3	known_molec_cause	0	MONDO_0019342	0.46973	0
Fibroblast	ENSG00000182931	WFDC10B	ENSG00000182931	CHM13_G0035143	WFDC10B	WFDC10B	protein_coding	protein_coding	1.368	1.539	0.825	0.95	0	0			0.404167	0.404167	1_to_1	identical gene model		4;3	4;3	2	2	0				High Signal Region					0	EFO_0004918;EFO_0000400	0.10676	0
Fibroblast	ENSG00000182934	SRPRA	ENSG00000182934	CHM13_G0011025	SRPRA	SRPRA	protein_coding	protein_coding	147.828	169.233	137.64	160.48	1	1	-0.0487487	9.79336e-17	0.647225	0.647211	1_to_1	identical gene model		14;13;2;2;5;3;4	14;13;2;2;5;3;4	7	7	0									0	MONDO_0009833;Orphanet_42738	0.33262	0
Fibroblast	ENSG00000182938	OTOP3	ENSG00000182938	CHM13_G0025331	OTOP3	OTOP3	protein_coding	protein_coding	0.33	0.36	0.33	0.36	0	0			0	0	1_to_1	identical gene model	0.998464	7	7	1	1	0	Localization Problem								0	EFO_0004459	0.21659	0
Fibroblast	ENSG00000182944	EWSR1	ENSG00000182944	CHM13_G0037114	EWSR1	EWSR1	protein_coding	protein_coding	14.6063	16.7276	13.52	15.02	1	1	-0.0500652	6.629e-17	0.997508	0.997504	1_to_1	exon_length_diff		17;5;15;7;7;17;17;5;8;6;15;8;18;9;16;7;4;12;8;7;8;4	17;5;15;7;7;17;17;5;8;6;15;8;18;9;16;7;4;12;8;7;8;4	22	22	0	Variation, Clone Problem				1	Ewing sarcoma;Neuroepithelioma	3;3	known_molec_cause;known_molec_cause	0	EFO_0000174	0.4305	1			yes
Fibroblast	ENSG00000182950	ODF3L1	ENSG00000182950	CHM13_G0019448	ODF3L1	ODF3L1	protein_coding	protein_coding	1.15085	1.33304	0.8	0.905	1	1	-0.0484303	9.30988e-17	0	0	1_to_1	identical gene model		4	4	1	1	0									0	EFO_0004695	0.11306	0
Fibroblast	ENSG00000182952	HMGN4	ENSG00000182952	CHM13_G0047125	HMGN4	HMGN4	protein_coding	protein_coding	147.73	171.324	149.16	171.59	1	1	-0.0546202	2.9699e-18	0	0	1_to_1	identical gene model	0.999917	2;2	2;2	2	2	0									0	EFO_0004784	0.10031	0
Fibroblast	ENSG00000182957	SPATA13	ENSG00000182957	CHM13_G0014392	SPATA13	SPATA13	protein_coding	protein_coding	2.05	2.05375	1.755	0.505	0	0			0.999103	0.999103	1_to_1	identical gene model	0.999831	15;13;2;12;2;9;2;11;10;9;4;2	15;13;2;12;2;9;2;11;10;9;4;2	12	12	0									0	EFO_0004705	0.35581	0
Fibroblast	ENSG00000182963	GJC1	ENSG00000182963	CHM13_G0024491	GJC1	GJC1	protein_coding	protein_coding	3.70643	1.63838	2.52	1.46	1	1	0.606381	0.000229947	0.996523	0.999131	1_to_1	transcript_count_diff		2;2;3;2;2;3;3;3	2;2;3;4;4;4;4;4;2;2;3;3;3	8	13	0	GRC Housekeeping								0	EFO_0004784	0.23484	0
Fibroblast	ENSG00000182965	NPM1P14	ENSG00000182965	CHM13_G0051768	NPM1P14	NPM1P14	processed_pseudogene	processed_pseudogene					0	0					1_to_1	identical gene model		2	2	1	1	0												0
Fibroblast	ENSG00000182968	SOX1	ENSG00000182968	CHM13_G0015566	SOX1	SOX1	protein_coding	protein_coding					0	0			0	0	1_to_1	exon_length_diff		1	1	1	1	0									0	EFO_0004908	0.39092	0
Fibroblast	ENSG00000182973	CNOT10	ENSG00000182973	CHM13_G0038246	CNOT10	CNOT10	protein_coding	protein_coding	8.45102	9.70386	6.66	7.61	1	1	-0.0498838	1.45724e-16	0.993841	0.993833	1_to_1	identical gene model	0.999628	19;18;17;5;5;19;4;4;3;16;6;6;6;6;2;3;2;2;2	19;18;17;5;5;19;4;4;3;16;6;6;6;6;2;3;2;2;2	19	19	0	Clone Problem								0	MONDO_0021637	0.25073	0
Fibroblast	ENSG00000182974	OR4M2B	ENSG00000182974		AC135068.1		protein_coding						0						hg38_spec_gene			1		1		0	Path Problem, Gap, Variation, GRC Housekeeping		High Signal Region						0	Orphanet_98306	0.060607	0
Fibroblast	ENSG00000182979	MTA1	ENSG00000182979	CHM13_G0017715	MTA1	MTA1	protein_coding	protein_coding	27.1715	25.9803	25.06	23.94	1	1	0.140453	0.0160734	0.988598	0.988183	1_to_1	exon_count_diff		22;21;20;20;21;6;8;10;6;7;15;6;5;3;6;5;4;3;4;2	21;21;20;20;20;5;8;9;5;6;15;6;5;3;6;4;3;2;3;1	20	20	0									0	MONDO_0011962	0.28061	0
Fibroblast	ENSG00000182983	ZNF662	ENSG00000182983	CHM13_G0038443	ZNF662	ZNF662	protein_coding	protein_coding	3.59906	4.1229	3.45	4.07	1	1	-0.0642386	6.55828e-08	0.54438	0.542036	1_to_1	exon_length_diff		5;4;3;3;3	5;4;3;3;3	5	5	0									0	EFO_0008122	0.15902	0
Fibroblast	ENSG00000182985	CADM1	ENSG00000182985	CHM13_G0010678	CADM1	CADM1	protein_coding	protein_coding	1.33561	1.50649	0.91	0.98	1	1	-0.0489233	1.16395e-16	0.989536	0.98955	1_to_1	exon_length_diff		4;10;9;8;9;11;11;9;12;2;3;3;10;5;7;2;6;5;5;5;5;2	4;10;9;8;9;11;11;9;12;2;3;3;10;5;7;2;6;5;5;5;5;2	22	22	0									0	EFO_0004340	0.47921	0
Fibroblast	ENSG00000182986	ZNF320	ENSG00000182986	CHM13_G0029481	ZNF320	ZNF320	protein_coding	protein_coding	3.65143	4.07745	2.42	2.8	1	1	-0.0750612	0.020436	0.989248	0.989443	1_to_1	exon_length_diff		6;8;3;3;3;2;8;4;5;5;5;5;4;5;2	6;8;3;3;3;2;8;4;5;5;5;5;4;5;2	15	15	0									0	EFO_0005091	0.33028	0
Fibroblast	ENSG00000182993	C12orf60	ENSG00000182993	CHM13_G0011666	C12orf60	C12orf60	protein_coding	protein_coding	1.72311	1.98542	1.73	1.95	1	1	-0.0465497	2.94117e-15	0.314722	0.301893	1_to_1	identical gene model	0.99995	2;3;2;4	2;3;2;4	4	4	0									0	EFO_0004995	0.22961	0
Fibroblast	ENSG00000183010	PYCR1	ENSG00000183010	CHM13_G0025648	PYCR1	PYCR1	protein_coding	protein_coding	12.7484	14.7526	9.66	10.225	1	1	-0.0510675	1.48634e-16	0.998588	0.998589	1_to_1	identical gene model	0.99993	8;7;8;7;7;6;5;8;7;7;7;5;5;4;5;4;4	8;7;8;7;7;6;5;8;7;7;7;5;5;4;5;4;4	17	17	0	Localization Problem, Gap				1	Cutis laxa, autosomal recessive, type IIB;Cutis laxa, autosomal recessive, type IIIB	3;3	known_molec_cause;known_molec_cause	1	Orphanet_357064	0.81849	0
Fibroblast	ENSG00000183011	NAA38	ENSG00000183011	CHM13_G0023053	NAA38	NAA38	protein_coding	protein_coding	43.2822	49.6197	42.37	48.96	1	1	-0.048813	1.00385e-16	0.968822	0.968821	1_to_1	identical gene model		2;3;3;3;5;2;5	2;3;3;3;5;2;5	7	7	0									0	EFO_0006336	0.261	0
Fibroblast	ENSG00000183018	SPNS2	ENSG00000183018	CHM13_G0022858	SPNS2	SPNS2	protein_coding	protein_coding	0.5275	0.645	0.375	0.435	0	0			0.968794	0.968961	1_to_1	exon_length_diff		13;6;5;5;4;2;2;2	13;6;5;5;4;2;2;2	8	8	0					1	?Deafness, autosomal recessive 115	3	known_molec_cause	0	MONDO_0019588	0.46403	0
Fibroblast	ENSG00000183019	MCEMP1	ENSG00000183019	CHM13_G0027378	MCEMP1	MCEMP1	protein_coding	protein_coding	1.76	2.16	1.76	2.16	0	0			0	0	1_to_1	exon_length_diff		7;6;4	7;6;4	3	3	0									0	EFO_0004819	0.19886	0
Fibroblast	ENSG00000183020	AP2A2	ENSG00000183020	CHM13_G0007869	AP2A2	AP2A2	protein_coding	protein_coding	20.082	23.2644	18.15	21.05	1	1	-0.0498715	7.74095e-17	0.991777	0.991779	1_to_1	identical gene model		5;22;22;4;6;9;21;5;5;5;4;4;4;5;2;3;6;6;6;2;2;3;2	5;22;22;4;6;9;21;5;5;5;4;4;4;5;2;3;6;6;6;2;2;3;2	23	23	0	GRC Housekeeping, Clone Problem		Low Mappability						0	EFO_0000764	0.55119	0
Fibroblast	ENSG00000183022	TPM3P8	ENSG00000183022	CHM13_G0033849	TPM3P8	TPM3P8	processed_pseudogene	processed_pseudogene	1.38792	1.60696	0.96	1.07	1	1	-0.0473079	2.54494e-16	0.04	0.04	1_to_1	identical gene model		1	1	1	1	0												0
Fibroblast	ENSG00000183023	SLC8A1	ENSG00000183023	CHM13_G0030625	SLC8A1	SLC8A1	protein_coding	protein_coding	2.32825	2.72211	1.74	1.78	1	1	-0.0761765	0.0107647	0.626051	0.620421	1_to_1	transcript_count_diff		8;8;11;9;8;8;10;7;9;3;2;3	8;8;11;9;8;8;10;7;9;3;3;2;3	12	13	0				High Signal Region					0	EFO_0009270	0.47079	0
Fibroblast	ENSG00000183024	OR1G1	ENSG00000183024	CHM13_G0022802	OR1G1	OR1G1	protein_coding	protein_coding					0	0					1_to_1	identical gene model		1	1	1	1	0									0	EFO_0000349	0.18479	0
Fibroblast	ENSG00000183032	SLC25A21	ENSG00000183032	CHM13_G0016293	SLC25A21	SLC25A21	protein_coding	protein_coding	0.335769	0.337097	0.175	0.19	1	1	-0.056322	0.249828	0.792389	0.774902	1_to_1	exon_length_diff		10;11;2;5;3	10;11;2;5;3	5	5	0					1	?Mitochondrial DNA depletion syndrome 18	3	known_molec_cause	0	MONDO_0032932	0.45352	0
Fibroblast	ENSG00000183034	OTOP2	ENSG00000183034	CHM13_G0025330	OTOP2	OTOP2	protein_coding	protein_coding					0	0					1_to_1	identical gene model	0.999613	5;7;4	5;7;4	3	3	0	Localization Problem								0	MONDO_0019501	0.25908	0
Fibroblast	ENSG00000183035	CYLC1	ENSG00000183035	CHM13_G0058803	CYLC1	CYLC1	protein_coding	protein_coding					0	0			0	0	1_to_1	identical gene model		4;5	4;5	2	2	0									0	OBI_1110021;EFO_0000544	0.0042296	0
Fibroblast	ENSG00000183036	PCP4	ENSG00000183036	CHM13_G0036171	PCP4	PCP4	protein_coding	protein_coding	2.92476	3.2575	2.12	2.26	1	1	-0.049303	1.35405e-16	0.772651	0.772651	1_to_1	identical gene model	0.999654	3;4;4;3	3;4;4;3	4	4	0									0	EFO_0007928	0.32177	0
Fibroblast	ENSG00000183044	ABAT	ENSG00000183044	CHM13_G0020554	ABAT	ABAT	protein_coding	protein_coding	0.748113	0.823922	0.58	0.6	1	1	-0.0630137	5.18353e-06	0.983426	0.981888	1_to_1	exon_length_diff		6;16;2;4;5;2;16;15;2;6;16;16;16;7;5;3	6;16;2;4;5;2;16;15;2;6;16;16;16;7;5;3	16	16	0					1	GABA-transaminase deficiency	3	known_molec_cause	0	Orphanet_2066	0.74656	0
Fibroblast	ENSG00000183048	SLC25A10	ENSG00000183048	CHM13_G0025629	SLC25A10	SLC25A10	protein_coding	protein_coding	1.225	1.44214	0.995	1.135	1	1	-0.0452623	1.0035e-15	0.995072	0.995063	1_to_1	identical gene model	0.997728	11;12;11;11;8;3;7;7	11;12;11;11;8;3;7;7	8	8	0	Variation, GRC Housekeeping, Gap, Localization Problem				1	?Mitochondrial DNA depletion syndrome 19	3	known_molec_cause	0	MONDO_0033545	0.4361	0
Fibroblast	ENSG00000183049	CAMK1D	ENSG00000183049	CHM13_G0005650	CAMK1D	CAMK1D	protein_coding	protein_coding	1.97323	2.17937	1.68	1.86	1	1	-0.0507545	9.14621e-17	0.492093	0.491087	1_to_1	exon_length_diff		11;2;10;9	11;2;10;9	4	4	0	GRC Housekeeping								0	EFO_0004784	0.43378	0
Fibroblast	ENSG00000183054	RGPD6	ENSG00000183054		RGPD6		protein_coding		0.155		0.145		0				0.999643		hg38_spec_gene			23;19;2;5;3;2;3;2;2;16;4		11		0	Path Problem, Gap		Low Mappability						0	EFO_0004528	0.077604	0
Fibroblast	ENSG00000183055	FAM133CP	ENSG00000183055	CHM13_G0006410	FAM133CP	FAM133CP	processed_pseudogene	processed_pseudogene	2.85588	3.34875	1.26	1.695	0	0			0.424074	0.393243	1_to_1	identical gene model	0.998863	1	1	1	1	0	GRC Housekeeping											0
Fibroblast	ENSG00000183060	LYSMD4	ENSG00000183060	CHM13_G0020054	LYSMD4	LYSMD4	protein_coding	protein_coding	2.89068	3.28807	2.46	2.71	1	1	-0.0404631	3.40004e-07	0.990094	0.988999	1_to_1	identical gene model	0.999778	3;2;5;2;6;3;3;3;3;5	3;2;5;2;6;3;3;3;3;5	10	10	0									0	EFO_0004631	0.29274	0
Fibroblast	ENSG00000183066	WBP2NL	ENSG00000183066	CHM13_G0037570	WBP2NL	WBP2NL	protein_coding	protein_coding	0.74475	0.857692	0.635	0.75	1	1	-0.0478688	2.12491e-16	0.288135	0.288135	1_to_1	identical gene model		8;9;9;6;4;6;4;7;4;2	8;9;9;6;4;6;4;7;4;2	10	10	0	Clone Problem								0	EFO_0003761	0.22046	0
Fibroblast	ENSG00000183067	IGSF5	ENSG00000183067	CHM13_G0036170	IGSF5	IGSF5	protein_coding	protein_coding	0.571818	0.652727	0.51	0.56	0	0			0.527381	0.527381	1_to_1	identical gene model	0.99901	9;5;3	9;5;3	3	3	0									0	MONDO_0004979	0.13613	0
Fibroblast	ENSG00000183072	NKX2-5	ENSG00000183072	CHM13_G0046354	NKX2-5	NKX2-5	protein_coding	protein_coding	0.442222	0.505556	0.33	0.41	0	0			0.075	0.075	1_to_1	identical gene model	0.999137	2;2;2;2	2;2;2;2	4	4	0	Clone Problem				1	Atrial septal defect 7, with or without AV conduction defects;Conotruncal heart malformations, variable;Hypoplastic left heart syndrome 2;Hypothyroidism, congenital nongoitrous, 5;Tetralogy of Fallot;Ventricular septal defect 3	3;3;3;3;3;3	known_molec_cause;known_molec_cause;known_molec_cause;known_molec_cause;known_molec_cause;known_molec_cause	1	Orphanet_1479	0.82663	0
Fibroblast	ENSG00000183077	AFMID	ENSG00000183077	CHM13_G0025493	AFMID	AFMID	protein_coding	protein_coding	14.4942	16.7834	12.44	14.78	1	1	-0.0485876	1.30851e-16	0.969116	0.969231	1_to_1	exon_length_diff		11;6;11;7;5;7;3;3;4;5;3;3;4;5;5	11;6;11;7;5;7;3;3;4;5;3;3;4;5;5	15	15	0	Localization Problem								0	EFO_0005653	0.30255	0
Fibroblast	ENSG00000183087	GAS6	ENSG00000183087	CHM13_G0015612	GAS6	MSTRG.1634	protein_coding	protein_coding	467.216	64.4116	437.97	61.23	1	1	2.6617	4.60152e-33	0.944715	0.996615	1_to_1	transcript_count_diff		15;7;1;9;4	14;15;7;1;15;15;16;9;4	5	9	0	Gap, Path Problem								0	EFO_0004530	0.49758	0
Fibroblast	ENSG00000183090	FREM3	ENSG00000183090	CHM13_G0042987	FREM3	FREM3	protein_coding	protein_coding	0.146667	0.17	0.14	0.16	0	0			0	0	1_to_1	identical gene model	0.999993	8;3	8;3	2	2	0				High Signal Region					0	EFO_0004541	0.23057	0
Fibroblast	ENSG00000183091	NEB	ENSG00000183091	CHM13_G0032615	NEB	NEB	protein_coding	protein_coding	0.551	0.686842	0.255	0.31	1	0	-0.0471202	2.2548e-16	0.819303	0.822657	1_to_1	exon_length_diff		150;149;19;182;182;183;74;21;180;180;2;5;13;9;4;2;8;2;3;12	150;149;19;182;182;183;74;21;180;180;2;5;13;9;4;2;8;2;3;12	20	20	0	Path Problem			High Signal Region	1	Arthrogryposis multiplex congenita 6;Nemaline myopathy 2, autosomal recessive	3;3	known_molec_cause;known_molec_cause	0	Orphanet_607	0.7844	0
Fibroblast	ENSG00000183092	BEGAIN	ENSG00000183092	CHM13_G0017446	BEGAIN	BEGAIN	protein_coding	protein_coding	1.4225	1.286	1	0.22	0	0			0.953438	0.953438	1_to_1	exon_length_diff		7;7;7;6;5;7;7;6;6;7;2;4	7;7;7;6;5;7;7;6;6;7;2;4	12	12	0									0	EFO_0008328	0.45049	0
Fibroblast	ENSG00000183098	GPC6	ENSG00000183098	CHM13_G0015310	GPC6	GPC6	protein_coding	protein_coding	20.4766	23.3138	17.37	19.2	1	1	-0.0532214	1.2103e-18	0.188903	0.188815	1_to_1	identical gene model	0.999987	9;5	9;5	2	2	0				High Signal Region	1	Omodysplasia 1	3	known_molec_cause	0	Orphanet_2733	0.69808	0
Fibroblast	ENSG00000183111	ARHGEF37	ENSG00000183111	CHM13_G0046006	ARHGEF37	ARHGEF37	protein_coding	protein_coding	2.04862	2.38238	1.73	1.93	1	1	-0.0495166	7.91387e-17	0.0454917	0.0454917	1_to_1	identical gene model	0.999832	3;13;3	3;13;3	3	3	0									0	EFO_0000304	0.18124	0
Fibroblast	ENSG00000183114	FAM43B	ENSG00000183114	CHM13_G0000633	FAM43B	FAM43B	protein_coding	protein_coding	1.43481	1.66098	0.96	1.12	1	1	-0.0470024	4.88085e-16	0	0	1_to_1	identical gene model		1	1	1	1	0									0	EFO_0004337	0.28325	0
Fibroblast	ENSG00000183117	CSMD1	ENSG00000183117	CHM13_G0052763	CSMD1	CSMD1	protein_coding	protein_coding	1.59182	1.69636	1.04	1.1	0	0			0.730956	0.767604	1_to_1	exon_length_diff		56;68;70;68;71;71;68;4;2;2;18;24;5;2;3;2;2;3	56;68;70;68;71;71;68;4;2;2;18;24;5;2;3;2;2;3	18	18	0	Clone Problem	Error_Kmer							0	EFO_0004703	0.47976	0
Fibroblast	ENSG00000183122	OR2A3P	ENSG00000183122	CHM13_G0052430	OR2A3P	OR2A3P	transcribed_unprocessed_pseudogene	transcribed_unprocessed_pseudogene					0	0			1	1	1_to_1	exon_length_diff		2;1	2;1	2	2	0	Variation											0
Fibroblast	ENSG00000183128	CALHM3	ENSG00000183128	CHM13_G0007309	CALHM3	CALHM3	protein_coding	protein_coding	0.784	0.9152	0.55	0.63	1	1	-0.0469593	2.69884e-16	0	0	1_to_1	identical gene model	0.999556	3	3	1	1	0									0	EFO_0004784	0.22719	0
Fibroblast	ENSG00000183134	PTGDR2	ENSG00000183134	CHM13_G0009276	PTGDR2	PTGDR2	protein_coding	protein_coding	0.416774	0.467333	0.29	0.33	1	1	-0.0484633	1.64467e-16	0.0547465	0.0547465	1_to_1	identical gene model	0.9995	2	2	1	1	0									0	MONDO_0004979	0.41494	0
Fibroblast	ENSG00000183137	CEP57L1	ENSG00000183137	CHM13_G0048721	CEP57L1	CEP57L1	protein_coding	protein_coding	3.5381	3.97869	2.98	3.3	1	1	-0.0479466	2.08775e-16	0.98218	0.98218	1_to_1	identical gene model		8;11;3;8;7;3;3;8;10;8;5;6;4;7;10;11;9;7;11;10;8;12;11;4	8;11;3;8;7;3;3;8;10;8;5;6;4;7;10;11;9;7;11;10;8;12;11;4	24	24	0									0	EFO_0004526	0.28756	0
Fibroblast	ENSG00000183145	RIPPLY3	ENSG00000183145	CHM13_G0036103	RIPPLY3	RIPPLY3	protein_coding	protein_coding	0.196667	0.228333	0.19	0.225	0	0			0.957195	0.957195	1_to_1	exon_length_diff		4;3;4	4;3;4	3	3	0									0	GO_0007568	0.38641	0
Fibroblast	ENSG00000183148	ANKRD20A2P	ENSG00000183148		ANKRD20A2P		protein_coding						0				1		hg38_spec_gene			15;8;2;15		4		0	Gap, GRC Housekeeping		High Signal Region									0
Fibroblast	ENSG00000183150	GPR19	ENSG00000183150	CHM13_G0011614	GPR19	GPR19	protein_coding	protein_coding	0.87	1.03	0.76	0.88	0	0			0.970154	0.970154	1_to_1	identical gene model	0.999882	4;2;4;4;3;4	4;2;4;4;3;4	6	6	0									0	EFO_0004314	0.3226	0
Fibroblast	ENSG00000183153	GJD3	ENSG00000183153	CHM13_G0024203	GJD3	GJD3	protein_coding	protein_coding	3.27234	3.78742	2.69	3.155	1	1	-0.0490203	9.37898e-17	0.741563	0.741563	1_to_1	identical gene model	0.999804	1	1	1	1	0	GRC Housekeeping								0	HP_0002619	0.14006	0
Fibroblast	ENSG00000183154		ENSG00000183154	CHM13_G0053484	AC138356.1	AC138356.1	lncRNA	lncRNA	0.43381	0.489024	0.38	0.42	1	1	-0.0476253	2.19826e-16	0	0	1_to_1	identical gene model		2	2	1	1	0									0	EFO_0000182	0.0073629	0
Fibroblast	ENSG00000183155	RABIF	ENSG00000183155	CHM13_G0004396	RABIF	RABIF	protein_coding	protein_coding	30.3331	34.8225	30.35	35.31	1	1	-0.0501104	6.22652e-17	0	0	1_to_1	identical gene model	0.999796	2	2	1	1	0									0	EFO_0008375	0.098227	0
Fibroblast	ENSG00000183160	TMEM119	ENSG00000183160	CHM13_G0013508	TMEM119	TMEM119	protein_coding	protein_coding	1183.28	1343.14	1191.17	1316.7	1	1	-0.0431118	1.78011e-13	0.0925416	0.0934325	1_to_1	identical gene model	0.999623	2;3;3;3	2;3;3;3	4	4	0	Variation, Clone Problem								0	EFO_0009270	0.39698	0
Fibroblast	ENSG00000183161	FANCF	ENSG00000183161	CHM13_G0008520	FANCF	FANCF	protein_coding	protein_coding	8.59538	10.5519	8.29	10.19	1	1	-0.150459	3.68601e-17	0.0683106	0.0657569	1_to_1	exon_length_diff		1	1	1	1	0					1	Fanconi anemia, complementation group F	3	known_molec_cause	1	EFO_0009045	0.81148	1	Fanconi anaemia F	yes
Fibroblast	ENSG00000183166	CALN1	ENSG00000183166	CHM13_G0051005	CALN1	CALN1	protein_coding	protein_coding					0	0			1	1	1_to_1	exon_length_diff		6;7;7;2;6;4	6;7;7;2;6;4	6	6	0				High Signal Region					0	EFO_0004784	0.4749	0
Fibroblast	ENSG00000183169	POM121L1P	ENSG00000183169	CHM13_G0036845	POM121L1P	POM121L1P	transcribed_unprocessed_pseudogene	transcribed_unprocessed_pseudogene					0	0			1	0.990476	1_to_1	identical gene model	0.999612	2;1	2;1	2	2	0	Clone Problem											0
Fibroblast	ENSG00000183171		ENSG00000183171	CHM13_G0059760	BX322650.1	BX322650.1	processed_pseudogene	processed_pseudogene	0.455455	0.525366	0.34	0.38	1	1	-0.0154947	0.593171	0.00206612	0.00178891	1_to_1	identical gene model	0.999533	1	1	1	1	0	Path Problem											0
Fibroblast	ENSG00000183172	SMDT1	ENSG00000183172	CHM13_G0037576	SMDT1	SMDT1	protein_coding	protein_coding	33.6194	38.5019	30.9	37.37	1	1	-0.0483816	9.58911e-17	0.884047	0.884041	1_to_1	identical gene model	0.999586	3;3;2	3;3;2	3	3	0	Variation, Clone Problem								0	EFO_0007984	0.11354	0
Fibroblast	ENSG00000183185	GABRR3	ENSG00000183185	CHM13_G0039235	GABRR3	GABRR3	protein_coding	protein_coding	0.23	0.25	0.23	0.25	0	0			0	0	1_to_1	identical gene model	0.999959	9;10;6	9;10;6	3	3	0	Variation								0	EFO_0000685	0.0073916	0
Fibroblast	ENSG00000183186	C2CD4C	ENSG00000183186	CHM13_G0026990	C2CD4C	C2CD4C	protein_coding	protein_coding	0.383514	0.439722	0.29	0.335	1	1	-0.0495743	8.95039e-17	0	0	1_to_1	identical gene model	0.999188	2	2	1	1	0									0	EFO_0004587	0.038819	0
Fibroblast	ENSG00000183196	CHST6	ENSG00000183196	CHM13_G0022285	CHST6	CHST6	protein_coding	protein_coding	0.501591	0.546304	0.35	0.39	1	1	-0.0401484	0.264316	0.451917	0.441508	1_to_1	exon_length_diff		3;4;4;4	3;4;4;4	4	4	0					1	Macular corneal dystrophy	3	known_molec_cause	1	Orphanet_98969	0.85674	0
Fibroblast	ENSG00000183199	HSP90AB3P	ENSG00000183199	CHM13_G0042311	HSP90AB3P	HSP90AB3P	processed_pseudogene	processed_pseudogene	1.96857	2.39131	1.68	1.87	1	1	-0.100886	4.45524e-05	0.0264705	0.0263869	1_to_1	exon_length_diff		1	1	1	1	0	Variation											0
Fibroblast	ENSG00000183206	POTEC	ENSG00000183206	CHM13_G0026075	POTEC	POTEC	protein_coding	protein_coding	0.33	0.42	0.33	0.42	0	0			0.4	0.4	1_to_1	identical gene model	0.999014	10;11;8;7	10;11;8;7	4	4	0									0	HP_0000545;EFO_0004847	0.027049	0
Fibroblast	ENSG00000183207	RUVBL2	ENSG00000183207	CHM13_G0029190	RUVBL2	RUVBL2	protein_coding	protein_coding	9.15672	10.6015	7.825	9.275	1	1	-0.055246	3.37109e-12	0.996725	0.996716	1_to_1	identical gene model	0.999666	14;5;15;6;8;15;3;15;8;2;3;13;10;2	14;5;15;6;8;15;3;15;8;2;3;13;10;2	14	14	0	Missing sequence								0	EFO_0000304	0.23556	0
Fibroblast	ENSG00000183208	GDPGP1	ENSG00000183208	CHM13_G0019850	GDPGP1	GDPGP1	protein_coding	protein_coding	0.971587	0.923871	0.83	0.89	1	1	-0.0209004	0.0545269	0.740588	0.742827	1_to_1	exon_length_diff		4;5;4;1	4;5;4;1	4	4	0									0	EFO_0004532	0.10617	0
Fibroblast	ENSG00000183230	CTNNA3	ENSG00000183230	CHM13_G0006481	CTNNA3	CTNNA3	protein_coding	protein_coding					0	0			0.125	0.125	1_to_1	exon_length_diff		18;5;3;3;5	18;5;3;3;5	5	5	0	GRC Housekeeping			High Signal Region	1	Arrhythmogenic right ventricular dysplasia, familial, 13	3	known_molec_cause	0	Orphanet_217656	0.5648	0
Fibroblast	ENSG00000183239		ENSG00000183239	CHM13_G0047931	AL109615.1	AL109615.1	processed_pseudogene	processed_pseudogene					0	0					1_to_1	identical gene model	0.99868	1	1	1	1	0	GRC Housekeeping											0
Fibroblast	ENSG00000183242	WT1-AS	ENSG00000183242	CHM13_G0008624	WT1-AS	WT1-AS	lncRNA	lncRNA	0.296667	0.35	0.31	0.38	0	0			0.387755	0.387755	1_to_1	exon_length_diff		3;2;2;5;2;2	3;2;2;5;2;2	6	6	0									0	EFO_0000305	0.024912	0
Fibroblast	ENSG00000183246	RIMBP3C	ENSG00000183246	CHM13_G0036731	RIMBP3C	RIMBP3C	protein_coding	protein_coding	0.136667	0.178889	0.13	0.16	0	0			0.995467	0.982037	1_to_1	identical gene model	0.999627	1;1	1;1	2	2	1	Clone Problem		High Signal Region	High Signal Region					0	EFO_0000279	0.10544	0
Fibroblast	ENSG00000183248	PRR36	ENSG00000183248	CHM13_G0027389	PRR36	PRR36	protein_coding	protein_coding	0.276875	0.278919	0.25	0.25	1	1	-0.050546	8.87951e-17	0.288678	0.288678	1_to_1	identical gene model		6;6	6;6	2	2	0	Clone Problem								0	EFO_0004735	0.077038	0
Fibroblast	ENSG00000183249	NF1P3	ENSG00000183249	CHM13_G0035688	NF1P3	NF1P3	unprocessed_pseudogene	unprocessed_pseudogene					0	0					1_to_1	identical gene model	0.999425	4	4	1	1	0	Variation, GRC Housekeeping											0
Fibroblast	ENSG00000183250	LINC01547	ENSG00000183250	CHM13_G0036347	LINC01547	LINC01547	lncRNA	lncRNA	0.385143	0.385897	0.29	0.29	1	1	-0.0758426	0.0123276	0.995603	0.995678	1_to_1	exon_length_diff		4;2;3;4;3;3;3;3;4;3	4;2;3;4;3;3;3;3;4;3	10	10	0									0	HP_0100806	0.010682	0
Fibroblast	ENSG00000183251	OR51B4	ENSG00000183251	CHM13_G0008096	OR51B4	OR51B4	protein_coding	protein_coding					0	0					1_to_1	identical gene model	0.998713	1	1	1	1	0	Variation								0	EFO_0000621	0.21517	0
Fibroblast	ENSG00000183255	PTTG1IP	ENSG00000183255	CHM13_G0036343	PTTG1IP	PTTG1IP	protein_coding	protein_coding	24.7723	29.0741	15.22	16.83	1	1	-0.0454127	2.95436e-08	0.993352	0.993367	1_to_1	identical gene model	0.999087	4;3;6;5;4;6;4	4;3;6;5;4;6;4	7	7	0									0	EFO_0004612	0.38249	0
Fibroblast	ENSG00000183258	DDX41	ENSG00000183258	CHM13_G0046470	DDX41	DDX41	protein_coding	protein_coding	9.12813	13.9594	8.955	12.16	1	1	-1.10607	1.28355e-21	0.997298	0.994017	1_to_1	exon_count_diff		17;17;3;16;13;9;11;14;16;14;5;2;6;7;3;7;6;8;7;7;3;6;3	17;17;3;15;12;9;10;13;15;13;5;2;5;7;3;7;6;8;7;7;3;6;3	23	23	0					1	{Myeloproliferative/lymphoproliferative neoplasms, familial (multiple types), susceptibility to}	3	known_molec_cause	0	MONDO_0014809	0.75193	0
Fibroblast	ENSG00000183260	ABHD16B	ENSG00000183260	CHM13_G0035579	ABHD16B	ABHD16B	protein_coding	protein_coding					0	0			1	1	1_to_1	identical gene model		1	1	1	1	0									0	EFO_0000319	0.15186	0
Fibroblast	ENSG00000183269	OR52E8	ENSG00000183269	CHM13_G0008137	OR52E8	OR52E8	protein_coding	protein_coding	0.31	0.4	0.31	0.4	0	0			0	0	1_to_1	identical gene model	0.999246	1	1	1	1	0	Variation								0	EFO_0000621	0.21332	0
Fibroblast	ENSG00000183273	CCDC60	ENSG00000183273	CHM13_G0013756	CCDC60	CCDC60	protein_coding	protein_coding	0.18	0.22	0.18	0.22	0	0			0	0	1_to_1	identical gene model	0.999575	3;14;2;5;4	3;14;2;5;4	5	5	0									0	EFO_0007660	0.37248	0
Fibroblast	ENSG00000183281	PLGLB1	ENSG00000183281	CHM13_G0031428	PLGLB1	PLGLB1	protein_coding	protein_coding	6.16654	6.72373	3.975	4.25	1	1	-0.0774523	0.20569	0.923509	0.871225	1_to_1	exon_length_diff		4;5;5;3;4;4;4	4;5;5;3;4;4;4	7	7	0			Low Mappability	High Signal Region					0	Orphanet_903	0.06709	0
Fibroblast	ENSG00000183283	DAZAP2	ENSG00000183283	CHM13_G0012328	DAZAP2	DAZAP2	protein_coding	protein_coding	18.0662	20.6248	18.09	20.23	1	1	-0.0478904	6.8326e-14	0.995459	0.995467	1_to_1	exon_length_diff		5;4;4;4;4;3;3;2;4;4;4;4;2;4;4	5;4;4;4;4;3;3;2;4;4;4;4;2;4;4	15	15	0									0	EFO_0004339	0.24712	0
Fibroblast	ENSG00000183287	CCBE1	ENSG00000183287	CHM13_G0026666	CCBE1	CCBE1	protein_coding	protein_coding	1.73922	1.94041	1.23	1.31	1	1	-0.0413997	3.07137e-12	0.998016	0.998047	1_to_1	exon_length_diff		11;12;9;6;9;6	11;12;9;6;9;6	6	6	0					1	Hennekam lymphangiectasia-lymphedema syndrome 1	3	known_molec_cause	0	MONDO_0016256	0.79978	0
Fibroblast	ENSG00000183291	SELENOF	ENSG00000183291	CHM13_G0002157	SELENOF	SELENOF	protein_coding	protein_coding	10.8503	4.06136	7.98	3.74	1	1	2.55901	1.23258e-21	0.996688	0.999588	1_to_1	exon_count_diff		5;5;6;4;6;5;6;4;4	5;4;5;4;6;5;6;4;4	9	9	0									0	EFO_0004875	0.22079	0
Fibroblast	ENSG00000183292	PRSS40A	ENSG00000183292	CHM13_G0032320	PRSS40A	PRSS40A	transcribed_unprocessed_pseudogene	transcribed_unprocessed_pseudogene					0	0			1	1	1_to_1	identical gene model		3;3;2;5;3;5;3	3;3;2;5;3;5;3	7	7	0	Path Problem		High Signal Region	High Signal Region								0
Fibroblast	ENSG00000183298	RPSAP19	ENSG00000183298	CHM13_G0002423	RPSAP19	RPSAP19	processed_pseudogene	processed_pseudogene	49.2385	71.4363	33.75	48.98	1	1	-0.417483	6.46456e-10	0.378986	0.235062	1_to_1	identical gene model		1	1	1	1	0												0
Fibroblast	ENSG00000183303	OR5P2	ENSG00000183303	CHM13_G0008223	OR5P2	OR5P2	protein_coding	protein_coding	0.17	0.19	0.17	0.19	0	0			0	0	1_to_1	exon_length_diff		1	1	1	1	0	Variation								0	EFO_0002939	0.20899	0
Fibroblast	ENSG00000183304	FAM9A	ENSG00000183304	CHM13_G0057626	FAM9A	FAM9A	protein_coding	protein_coding					0	0					1_to_1	identical gene model		10;10	10;10	2	2	0									0	MONDO_0001572	0.0022175	0
Fibroblast	ENSG00000183305	MAGEA2B	ENSG00000183305	CHM13_G0059809	MAGEA2B	MAGEA2B	protein_coding	protein_coding					0	0			1		1_to_1	exon_count_diff		5;4;3;5;6;6;4;4;3;3;4	4;3;2;4;5;5;3;4;2;3;3	11	11	0	Path Problem, Variation			High Signal Region					0	EFO_0005922	0.0036958	0
Fibroblast	ENSG00000183307	TMEM121B	ENSG00000183307	CHM13_G0036526	TMEM121B	TMEM121B	protein_coding	protein_coding	0.255	0.192	0.255	0.11	0	0			0.96961	0.968717	1_to_1	identical gene model	0.998572	1;2	1;2	2	2	0	Clone Problem								0	GO_0007568	0.35551	0
Fibroblast	ENSG00000183308		ENSG00000183308	CHM13_G0033297	AC005037.1	AC005037.1	lncRNA	lncRNA	1.46636	1.75636	1.22	1.53	0	0			0.932093	0.932093	1_to_1	identical gene model		2;2	2;2	2	2	0												0
Fibroblast	ENSG00000183309	ZNF623	ENSG00000183309	CHM13_G0055083	ZNF623	ZNF623	protein_coding	protein_coding	6.01462	6.9927	6.17	7.24	1	1	-0.091955	8.35733e-20	0.800905	0.796601	1_to_1	exon_length_diff		2;2;1	2;2;1	3	3	0	GRC Housekeeping		High Signal Region						0	EFO_0004309	0.029972	0
Fibroblast	ENSG00000183310	OR2T34	ENSG00000183310	CHM13_G0005419	OR2T34	OR2T34	protein_coding	protein_coding					0	0					1_to_1	identical gene model	0.998745	1	1	1	1	0	Variation								0	MONDO_0008170	0.18479	0
Fibroblast	ENSG00000183313	OR52L1	ENSG00000183313	CHM13_G0008144	OR52L1	OR52L1	protein_coding	protein_coding					0	0					1_to_1	identical gene model		1	1	1	1	0	Variation								0	EFO_0002939	0.20899	0
Fibroblast	ENSG00000183317	EPHA10	ENSG00000183317	CHM13_G0001175	EPHA10	EPHA10	protein_coding	protein_coding		0.18		0.18	0	0			0.5	0.5	1_to_1	exon_length_diff		16;14;17;2;15;18;17;2;7;5;3	16;14;17;2;15;18;17;2;7;5;3	11	11	0									0	MONDO_0002108	0.48418	0
Fibroblast	ENSG00000183318	SPDYE4	ENSG00000183318	CHM13_G0023109	SPDYE4	SPDYE4	protein_coding	protein_coding					0	0					1_to_1	identical gene model	0.998516	6;6;3	6;6;3	3	3	0									0	EFO_0004696	0.052508	0
Fibroblast	ENSG00000183323	CCDC125	ENSG00000183323	CHM13_G0044629	CCDC125	CCDC125	protein_coding	protein_coding	0.931	1.09966	0.735	0.91	1	1	-0.064039	7.12914e-08	0.946931	0.946192	1_to_1	exon_count_diff		12;11;6;10;13;3;3	12;11;6;10;13;3;2	7	7	0	Path Problem								0	EFO_0004833	0.44577	0
Fibroblast	ENSG00000183324	REC114	ENSG00000183324	CHM13_G0019342	REC114	REC114	protein_coding	protein_coding					0	0			1	1	1_to_1	exon_length_diff		6;5	6;5	2	2	0					1	Oocyte maturation defect 10	3	known_molec_cause	0	EFO_0007874	0.32348	0
Fibroblast	ENSG00000183336	BOLA2	ENSG00000183336	CHM13_G0021118	BOLA2	BOLA2	protein_coding	protein_coding	0.7575		0.665		0	0			0.999906	1	1_to_1	identical gene model		6	6	1	1	0			Low Mappability	High Signal Region					0	EFO_0000182	0.07447	0
Fibroblast	ENSG00000183337	BCOR	ENSG00000183337	CHM13_G0058019	BCOR	BCOR	protein_coding	protein_coding	4.56559	4.79156	4.05	4.545	1	1	-0.043394	1.40568e-15	0.999016	0.999017	1_to_1	identical gene model	0.999988	11;10;14;15;15;15;7;15;11;4;9;3;2;4;2	11;10;14;15;15;15;7;15;11;4;9;3;2;4;2	15	15	0					1	Microphthalmia, syndromic 2	3	known_molec_cause	0	MONDO_0010261	0.79646	1			yes
Fibroblast	ENSG00000183340	JRKL	ENSG00000183340	CHM13_G0010386	JRKL	JRKL	protein_coding	protein_coding	18.1875	20.8827	15.46	17.15	1	1	-0.0518323	2.92411e-17	0	0	1_to_1	exon_length_diff		3;2	3;2	2	2	0				High Signal Region					0	EFO_0004875	0.21107	0
Fibroblast	ENSG00000183346	CABCOCO1	ENSG00000183346	CHM13_G0006438	CABCOCO1	CABCOCO1	protein_coding	protein_coding	0.5725	0.742	0.39	0.545	1	1	-0.280207	0.000125543	0.969197	0.953485	1_to_1	exon_length_diff		7;8;3	7;8;3	3	3	0	GRC Housekeeping								0	EFO_0006336	0.51724	0
Fibroblast	ENSG00000183347	GBP6	ENSG00000183347	CHM13_G0002198	GBP6	GBP6	protein_coding	protein_coding	0.28	0.171667	0.28	0.11	0	0			0	0	1_to_1	exon_length_diff		11	11	1	1	0									0	EFO_0010750	0.22842	0
Fibroblast	ENSG00000183354	KIAA2026	ENSG00000183354	CHM13_G0055289	KIAA2026	KIAA2026	protein_coding	protein_coding	2.44404	2.70078	1.305	1.4	1	1	-0.0450147	9.29794e-16	0.983134	0.983456	1_to_1	exon_length_diff		4;3;7;8;7;2	4;3;7;8;7;2	6	6	0				High Signal Region					0	EFO_0010750	0.37459	0
Fibroblast	ENSG00000183378	OVCH2	ENSG00000183378	CHM13_G0008213	OVCH2	OVCH2	protein_coding	protein_coding					0	0			1	1	1_to_1	identical gene model	0.999471	12;16;15;2	12;16;15;2	4	4	0	Clone Problem, Variation								0	EFO_0000279	0.106	0
Fibroblast	ENSG00000183379	SYNDIG1L	ENSG00000183379	CHM13_G0016980	SYNDIG1L	SYNDIG1L	protein_coding	protein_coding					0	0			1	1	1_to_1	identical gene model		3;4;2	3;4;2	3	3	0									0	EFO_0004875	0.33999	0
Fibroblast	ENSG00000183386	FHL3	ENSG00000183386	CHM13_G0001192	FHL3	FHL3	protein_coding	protein_coding	14.7671	16.7456	12.81	14.75	1	1	-0.049773	7.03885e-14	0.978456	0.978579	1_to_1	identical gene model	0.999048	6;5;4;6;2	6;5;4;6;2	5	5	0					1	Hemophagocytic lymphohistiocytosis, familial, 3	3	known_molec_cause	0	EFO_0004305	0.24821	0
Fibroblast	ENSG00000183389	OR56A4	ENSG00000183389	CHM13_G0008146	OR56A4	OR56A4	protein_coding	protein_coding					0	0					1_to_1	identical gene model	0.999876	3;2;1	3;2;1	3	3	0	Variation								0	MONDO_0008170;EFO_0000673;EFO_0000349	0.18479	0
Fibroblast	ENSG00000183395	PMCH	ENSG00000183395	CHM13_G0013398	PMCH	PMCH	protein_coding	protein_coding	1.35333	1.725	0.85	1.2	0	0			0.8625	0.8625	1_to_1	identical gene model		3	3	1	1	0									0	EFO_0000181	0.16335	0
Fibroblast	ENSG00000183396	TMEM89	ENSG00000183396	CHM13_G0038606	TMEM89	TMEM89	protein_coding	protein_coding	0.896667	0.986667	1.05	1.16	0	0			0	0	1_to_1	identical gene model		2	2	1	1	0									0	EFO_0004784	0.25117	0
Fibroblast	ENSG00000183397	TEKTIP1	ENSG00000183397	CHM13_G0027181	C19orf71	C19orf71	protein_coding	protein_coding	2.24083	2.64059	1.815	2.07	1	1	-0.0454527	8.82022e-16	0	0	1_to_1	identical gene model		4	4	1	1	0									0	EFO_0007009	0.10935	0
Fibroblast	ENSG00000183401	CCDC159	ENSG00000183401	CHM13_G0027574	CCDC159	CCDC159	protein_coding	protein_coding	21.453	24.3169	20.73	24.19	1	1	-0.0566607	0.000136689	0.957584	0.957589	1_to_1	identical gene model	0.999724	3;3;13;5;11;5;7;5;6;6;5;5;6;2;7;3;2;3;5;5	3;3;13;5;11;5;7;5;6;6;5;5;6;2;7;3;2;3;5;5	20	20	0	GRC Housekeeping								0	EFO_0000279	0.10162	0
Fibroblast	ENSG00000183421	RIPK4	ENSG00000183421	CHM13_G0036197	RIPK4	RIPK4	protein_coding	protein_coding	0.639	0.710938	0.3	0.34	1	1	-0.0454381	4.52019e-16	0.980286	0.980565	1_to_1	exon_length_diff		9;8	9;8	2	2	0					1	CHAND syndrome;Popliteal pterygium syndrome, Bartsocas-Papas type 1	3;3	known_molec_cause;known_molec_cause	0	MONDO_0009901	0.75203	0
Fibroblast	ENSG00000183423	LRIT3	ENSG00000183423	CHM13_G0042576	LRIT3	LRIT3	protein_coding	protein_coding	0.115	0.13	0.115	0.135	0	0			0.910364	0.910364	1_to_1	identical gene model	0.998703	4;4	4;4	2	2	0					1	Night blindness, congenital stationary (complete), 1F, autosomal recessive	3	known_molec_cause	0	Orphanet_215;MONDO_0016293	0.65389	0
Fibroblast	ENSG00000183426	NPIPA1	ENSG00000183426	CHM13_G0020714	NPIPA1	NPIPA1	protein_coding	protein_coding	37.218	35.5411	34.99	30.81	1	1	1.25004	1.02692e-24	0.972476	0.988228	1_to_1	exon_count_diff		28;20;4;8;6;3;6;4	27;19;4;8;6;3;6;4	8	8	0	Unknown			High Signal Region					0	EFO_0600004	0.068847	0
Fibroblast	ENSG00000183431	SF3A3	ENSG00000183431	CHM13_G0001190	SF3A3	SF3A3	protein_coding	protein_coding	98.2803	113.187	93.83	107.45	1	1	-0.057534	1.37415e-16	0.629581	0.622728	1_to_1	identical gene model	0.999058	17;2;4;10;8;7;2;6	17;2;4;10;8;7;2;6	8	8	0									0	EFO_0009270	0.23443	0
Fibroblast	ENSG00000183432	ZBTB8OSP1	ENSG00000183432	CHM13_G0043085	ZBTB8OSP1	ZBTB8OSP1	processed_pseudogene	processed_pseudogene					0	0					1_to_1	identical gene model	0.998794	1	1	1	1	0												0
Fibroblast	ENSG00000183434	TFDP3	ENSG00000183434	CHM13_G0059472	TFDP3	TFDP3	protein_coding	protein_coding					0	0					1_to_1	identical gene model		1	1	1	1	0									0	EFO_0000311	0.045866	0
Fibroblast	ENSG00000183439	TRIM61	ENSG00000183439	CHM13_G0043295	TRIM61	TRIM61	protein_coding	protein_coding	4.06153	4.53333	3.2	3.81	1	1	-0.0483726	2.08729e-16	0.652862	0.652862	1_to_1	identical gene model	0.999752	5;3	5;3	2	2	0									0	EFO_0001075	0.29171	0
Fibroblast	ENSG00000183444	OR7E38P	ENSG00000183444	CHM13_G0051426	OR7E38P	OR7E38P	unprocessed_pseudogene	unprocessed_pseudogene	2.50393	2.82661	1.86	2.18	1	1	-0.0491561	1.41606e-16	0.95505	0.955328	1_to_1	identical gene model	0.999391	1	1	1	1	0												0
Fibroblast	ENSG00000183454	GRIN2A	ENSG00000183454	CHM13_G0020581	GRIN2A	GRIN2A	protein_coding	protein_coding	1.38	0.81	1.38	0.81	0	0			0.999382	0.999382	1_to_1	exon_length_diff		14;13;13;12;13;13;12;14;2;9;3;3;2;2;2;2;3;2	14;13;13;12;13;13;12;14;2;9;3;3;2;2;2;2;3;2	18	18	0					1	Epilepsy, focal, with speech disorder and with or without impaired intellectual development	3	known_molec_cause	1	EFO_1001010	0.80471	1			yes
Fibroblast	ENSG00000183458	PKD1P3	ENSG00000183458	CHM13_G0020712	AC138932.1	AC138932.1	transcribed_unprocessed_pseudogene	transcribed_unprocessed_pseudogene	11.8379	15.9888	7.14	7.535	1	1	-0.321058	8.14788e-15	0.952271	0.937957	1_to_1	exon_count_diff		32;4	30;4	2	2	0	Unknown			High Signal Region					0	EFO_0000616	0.0097939	0
Fibroblast	ENSG00000183461																									0												0
Fibroblast	ENSG00000183463	URAD	ENSG00000183463	CHM13_G0014489	URAD	URAD	protein_coding	protein_coding	1.05	1.2	1.05	1.2	0	0			0	0	1_to_1	identical gene model		2	2	1	1	0									0	MONDO_0004247	0.28582	0
Fibroblast	ENSG00000183470	FLJ40288	ENSG00000183470	CHM13_G0052099	FLJ40288	FLJ40288	lncRNA	lncRNA					0	0					1_to_1	identical gene model		5;4	5;4	2	2	0									0	EFO_0000305	0.013948	0
Fibroblast	ENSG00000183474	GTF2H2C	ENSG00000183474	CHM13_G0044643	GTF2H2C	GTF2H2C	protein_coding	protein_coding	9.67468	9.86333	9.07	9.715	1	1	0.121295	0.0665642	0.974322	0.976518	1_to_1	identical gene model	0.997661	8;8;10;7;11;16;17;8;3;15;5;10;2;6;2	8;8;10;7;11;16;17;8;3;15;5;10;2;6;2	15	15	0	Path Problem, GRC Housekeeping, Variation		High Signal Region	High Signal Region					0	EFO_0000305	0.16954	0
Fibroblast	ENSG00000183475	ASB7	ENSG00000183475	CHM13_G0020071	ASB7	ASB7	protein_coding	protein_coding	9.53646	10.873	9.7	11.25	1	1	-0.0501336	1.83087e-16	0.440608	0.440426	1_to_1	identical gene model	0.999724	6;5;5;2	6;5;5;2	4	4	0									0	EFO_0008328	0.30659	0
Fibroblast	ENSG00000183476	SH2D7	ENSG00000183476	CHM13_G0019504	SH2D7	SH2D7	protein_coding	protein_coding	0.218571	0.255714	0.16	0.2	0	0			0.985931	0.985931	1_to_1	identical gene model		6;6	6;6	2	2	0									0	EFO_0004838	0.1277	0
Fibroblast	ENSG00000183479	TREX2	ENSG00000183479	CHM13_G0059840	TREX2	TREX2	protein_coding	protein_coding	1.25564	1.48019	1.04	1.2	1	1	-0.0473558	2.18619e-16	0.995043	0.995041	1_to_1	identical gene model	0.999787	13;11;12;2;2;11;3	13;11;12;2;2;11;3	7	7	0	Path Problem								0	EFO_0003847;HP_0001249	0.11087	0
Fibroblast	ENSG00000183484	GPR132	ENSG00000183484	CHM13_G0017700	GPR132	GPR132	protein_coding	protein_coding	0.373333	0.16	0.43	0.16	0	0			0.970116	0.976068	1_to_1	identical gene model	0.999886	4;3;3;5;2	4;3;3;5;2	5	5	0									0	EFO_0000519	0.25043	0
Fibroblast	ENSG00000183486	MX2	ENSG00000183486	CHM13_G0036186	MX2	MX2	protein_coding	protein_coding	2.00763	2.17439	1.02	1.14	1	1	-0.041457	6.83429e-10	0.934464	0.935026	1_to_1	exon_length_diff		4;4;14;3;2;3;9;6;3;5;2;3	4;4;14;3;2;3;9;6;3;5;2;3	12	12	0									0	EFO_0000756	0.42891	0
Fibroblast	ENSG00000183495	EP400	ENSG00000183495	CHM13_G0014133	EP400	EP400	protein_coding	protein_coding	8.56839	6.09673	3.895	2.55	1	1	1.02678	6.60671e-16	0.933004	0.9728	1_to_1	transcript_count_diff		53;8;13;14;7;4;3;2	53;8;13;32;14;7;4;3;2	8	9	0									0	EFO_0006941	0.43228	0
Fibroblast	ENSG00000183496	MEX3B	ENSG00000183496	CHM13_G0019616	MEX3B	MSTRG.2014	protein_coding	protein_coding	2.43756	0.862368	1.55	0.61	1	1	0.839722	1.18951e-09	0.961602	0.988806	1_to_1	transcript_count_diff		2;1	3;2;1	2	3	0									0	EFO_0004526	0.35216	0
Fibroblast	ENSG00000183504																									0												0
Fibroblast	ENSG00000183506	PI4KAP2	ENSG00000183506	CHM13_G0036734	PI4KAP2	PI4KAP2	transcribed_unitary_pseudogene	transcribed_unitary_pseudogene	5.32391	6.86016	4.55	5.77	1	1	-0.302534	0.0388412	0.979995	0.98277	1_to_1	exon_length_diff		17;13;2;13;2;11;15;16;14;10;9;4;3	17;13;2;13;2;11;15;16;14;10;9;4;3	13	13	1	Clone Problem		High Signal Region	High Signal Region					0	EFO_1001955	0.0073916	0
Fibroblast	ENSG00000183508	TENT5C	ENSG00000183508	CHM13_G0002743	TENT5C	TENT5C	protein_coding	protein_coding	2.35825	2.53852	1.43	1.41	1	1	-0.0121553	0.372621	0	0	1_to_1	exon_length_diff		2	2	1	1	0									0	EFO_0007986	0.64885	1			yes
Fibroblast	ENSG00000183513	COA5	ENSG00000183513	CHM13_G0031745	COA5	COA5	protein_coding	protein_coding	38.8783	44.4417	34.85	39.9	1	1	-0.0483547	4.29776e-16	0.69244	0.69242	1_to_1	identical gene model	0.9993	3;3;3;2;3	3;3;3;2;3	5	5	0	Path Problem				1	?Mitochondrial complex IV, deficiency, nuclear type 9	3	known_molec_cause	0	MONDO_0015487	0.49893	0
Fibroblast	ENSG00000183514	TDGF1P2	ENSG00000183514	CHM13_G0033814	TDGF1P2	TDGF1P2	processed_pseudogene	processed_pseudogene					0	0					1_to_1	identical gene model	0.992856	1	1	1	1	0												0
Fibroblast	ENSG00000183520	UTP11	ENSG00000183520	CHM13_G0001193	UTP11	UTP11	protein_coding	protein_coding	19.4955	22.8668	18.3	21.86	1	1	-0.100901	6.87695e-17	0.897707	0.894471	1_to_1	exon_length_diff		6;8;2;6	6;8;2;6	4	4	0									0	EFO_0004531;EFO_0003923	0.095737	0
Fibroblast	ENSG00000183527	PSMG1	ENSG00000183527	CHM13_G0036147	PSMG1	PSMG1	protein_coding	protein_coding	8.44877	9.54349	8.69	9.77	1	1	-0.0595891	0.000145326	0.985757	0.985765	1_to_1	identical gene model	0.99861	7;3;7;6;6	7;3;7;6;6	5	5	0									0	EFO_0000729	0.23001	0
Fibroblast	ENSG00000183530	PRR14L	ENSG00000183530	CHM13_G0037228	PRR14L	PRR14L	protein_coding	protein_coding	4.56781	4.79339	3.43	3.445	1	1	0.0275293	0.267049	0.794667	0.802308	1_to_1	exon_length_diff		6;9;5;5;2;3;3	6;9;5;5;2;3;3	7	7	0	Clone Problem								0	MONDO_0005148	0.22351	0
Fibroblast	ENSG00000183535	COL18A1-AS1	ENSG00000183535	CHM13_G0036369	COL18A1-AS1	COL18A1-AS1	lncRNA	lncRNA	0.11	0.125	0.11	0.125	0	0			0.5	0.5	1_to_1	identical gene model	0.999895	3;3	3;3	2	2	0									0	EFO_0000729	0.003208	0
Fibroblast	ENSG00000183542	KLRC4	ENSG00000183542	CHM13_G0011539	KLRC4	KLRC4	protein_coding	protein_coding	0.43	0.55	0.43	0.55	0	0			0	0	1_to_1	identical gene model		4	4	1	1	0									0	EFO_0004736	0.099443	0
Fibroblast	ENSG00000183549	ACSM5	ENSG00000183549	CHM13_G0020859	ACSM5	ACSM5	protein_coding	protein_coding	0.82	0.935833	0.76	0.835	0	0			0.421915	0.421915	1_to_1	identical gene model	0.998824	14;4;2;5;4;4;4	14;4;2;5;4;4;4	7	7	0									0	EFO_0004747	0.30719	0
Fibroblast	ENSG00000183558																									0												0
Fibroblast	ENSG00000183559	C10orf120	ENSG00000183559	CHM13_G0007575	C10orf120	C10orf120	protein_coding	protein_coding					0	0					1_to_1	identical gene model		3;4	3;4	2	2	0									0	EFO_0010750	0.24989	0
Fibroblast	ENSG00000183560	IZUMO1R	ENSG00000183560	CHM13_G0010341	IZUMO1R	IZUMO1R	protein_coding	protein_coding					0	0			1	1	1_to_1	identical gene model		4;4	4;4	2	2	0									0	EFO_0007817;EFO_0003918	0.22202	0
Fibroblast	ENSG00000183562		ENSG00000183562	CHM13_G0007959	AC131971.1	AC131971.1	lncRNA	lncRNA	0.599091	0.601111	0.48	0.49	0	0			0	0	1_to_1	identical gene model		1	1	1	1	0	GRC Housekeeping											0
Fibroblast	ENSG00000183566	BPIFA4P	ENSG00000183566	CHM13_G0034805	BPIFA4P	BPIFA4P	transcribed_unprocessed_pseudogene	transcribed_unprocessed_pseudogene					0	0					1_to_1	identical gene model	0.999079	2;9;5;7	2;9;5;7	4	4	0									0	EFO_0000616	0.011087	0
Fibroblast	ENSG00000183569	SERHL2	ENSG00000183569	CHM13_G0037594	SERHL2	SERHL2	protein_coding	protein_coding	0.655862	0.782593	0.39	0.44	1	1	-0.0472016	1.92211e-16	0.993649	0.993428	1_to_1	exon_length_diff		7;11;10;10;11;10;12;7;10;3	7;11;10;10;11;10;12;7;10;3	10	10	0	Clone Problem			High Signal Region					0	EFO_0010700	0.10951	0
Fibroblast	ENSG00000183570	PCBP3	ENSG00000183570	CHM13_G0036375	PCBP3	PCBP3	protein_coding	protein_coding	4.81825	5.27782	3.39	3.64	1	1	-0.045805	1.38254e-09	0.987312	0.987396	1_to_1	exon_length_diff		16;4;2;6;4;2;2;2;3;3;14;13;14;14;5;6;12;13;9;5	16;4;2;6;4;2;2;2;3;3;14;13;14;14;5;6;12;13;9;5	20	20	0									0	EFO_0004784	0.36914	0
Fibroblast	ENSG00000183571	PGPEP1L	ENSG00000183571	CHM13_G0020034	PGPEP1L	PGPEP1L	protein_coding	protein_coding	0.395	0.4575	0.41	0.465	0	0			0.666667	0.666667	1_to_1	exon_count_diff		5;5;5	6;6;6	3	3	0	Clone Problem								0	EFO_0004340	0.46246	0
Fibroblast	ENSG00000183576	SETD3	ENSG00000183576	CHM13_G0017408	SETD3	SETD3	protein_coding	protein_coding	45.2489	51.4708	43.75	49.49	1	1	-0.0480672	1.19422e-16	0.731431	0.731397	1_to_1	exon_length_diff		13;10;3;9;9;8;8;7;5	13;10;3;9;9;8;8;7;5	9	9	0									0	EFO_0000304	0.24095	0
Fibroblast	ENSG00000183578	TNFAIP8L3	ENSG00000183578	CHM13_G0018841	TNFAIP8L3	TNFAIP8L3	protein_coding	protein_coding	0.315556	0.3396	0.2	0.23	1	1	-0.0497333	2.45419e-11	0.997471	0.997354	1_to_1	exon_length_diff		3;2;2	3;2;2	3	3	0									0	Orphanet_156071	0.30771	0
Fibroblast	ENSG00000183579	ZNRF3	ENSG00000183579	CHM13_G0037103	ZNRF3	ZNRF3	protein_coding	protein_coding	1.74371	1.96567	1.585	1.76	1	1	-0.036752	0.00556916	0.650732	0.651772	1_to_1	exon_length_diff		9;9;8	9;9;8	3	3	0	Path Problem, Clone Problem								0	EFO_0004509	0.44711	1			yes
Fibroblast	ENSG00000183580	FBXL7	ENSG00000183580	CHM13_G0043917	FBXL7	FBXL7	protein_coding	protein_coding	2.75756	2.96116	1.84	2.04	1	1	-0.0454683	1.10301e-15	0.988265	0.988265	1_to_1	identical gene model		4;4;2	4;4;2	3	3	0				High Signal Region					0	EFO_0004346	0.43297	0
Fibroblast	ENSG00000183586	HMGN3P1	ENSG00000183586	CHM13_G0003200	HMGN3P1	HMGN3P1	processed_pseudogene	processed_pseudogene					0	0					1_to_1	identical gene model		1	1	1	1	0												0
Fibroblast	ENSG00000183597	TANGO2	ENSG00000183597	CHM13_G0036641	TANGO2	TANGO2	protein_coding	protein_coding	8.29769	8.77111	7.68	7.19	1	1	0.151783	2.14493e-09	0.989035	0.990583	1_to_1	exon_length_diff		7;5;5;4;6;6;8;7;7;9;7;8;7;9;9;6;7;9;8;6;5;4;6;5;2;2	7;5;5;4;6;6;8;7;7;9;7;8;7;9;9;6;7;9;8;6;5;4;6;5;2;2	26	26	0	Clone Problem				1	Metabolic encephalomyopathic crises, recurrent, with rhabdomyolysis, cardiac arrhythmias, and neurodegeneration	3	known_molec_cause	0	MONDO_0018820	0.78156	0
Fibroblast	ENSG00000183598	H3C13	ENSG00000183598	CHM13_G0003056	H3C13	H3C13	protein_coding	protein_coding	2.70312	3.20625	1.575	1.885	0	0			0.227273	0.227273	1_to_1	identical gene model		1	1	1	1	0				Low Mappability					0	EFO_0000763;EFO_0005741	0.50304	0
Fibroblast	ENSG00000183604	SMG1P5	ENSG00000183604	CHM13_G0021188	SMG1P5	MSTRG.2148	transcribed_unprocessed_pseudogene	transcribed_unprocessed_pseudogene	0.689211	0.329062	0.425	0.25	1	1	0.0448127	0.866788	0.992911	0.989753	1_to_1	transcript_count_diff		29;9;13	28;28;29;9;13	3	5	0		Low		Low Mappability								0
Fibroblast	ENSG00000183605	SFXN4	ENSG00000183605	CHM13_G0007514	SFXN4	SFXN4	protein_coding	protein_coding	2.70358	3.15588	2.69	3.03	1	1	-0.0464157	1.66376e-06	0.982085	0.98214	1_to_1	identical gene model	0.997458	14;5;3;15;13;11;8;5	14;5;3;15;13;11;8;5	8	8	0					1	Combined oxidative phosphorylation deficiency 18	3	known_molec_cause	0	Orphanet_319524	0.66407	0
Fibroblast	ENSG00000183607	GKN2	ENSG00000183607	CHM13_G0031081	GKN2	GKN2	protein_coding	protein_coding	0.66	0.76	0.66	0.76	0	0			0.666667	0.666667	1_to_1	identical gene model		6;5	6;5	2	2	0									0	EFO_0007937	0.38283	0
Fibroblast	ENSG00000183615	FAM167B	ENSG00000183615	CHM13_G0001029	FAM167B	FAM167B	protein_coding	protein_coding	57.3708	64.5176	43.66	48.41	1	1	-0.0476334	1.31192e-16	0	0	1_to_1	identical gene model		2	2	1	1	0									0	EFO_0004587	0.031419	0
Fibroblast	ENSG00000183617	MRPL54	ENSG00000183617	CHM13_G0027197	MRPL54	MRPL54	protein_coding	protein_coding	481.651	550.169	476.02	536.54	1	1	-0.0483431	1.22404e-16	0.00046532	0.00046532	1_to_1	identical gene model		3;2	3;2	2	2	0									0	MONDO_0011012	0.045274	0
Fibroblast	ENSG00000183621	ZNF438	ENSG00000183621	CHM13_G0005970	ZNF438	ZNF438	protein_coding	protein_coding	0.465	0.538857	0.34	0.38	1	1	-0.0395317	8.62809e-06	0.997904	0.99791	1_to_1	exon_length_diff		8;8;7;6;7;8;9;8;7	8;8;7;6;7;8;9;8;7	9	9	0	GRC Housekeeping								0	EFO_0004346	0.42087	0
Fibroblast	ENSG00000183624	HMCES	ENSG00000183624	CHM13_G0039795	HMCES	HMCES	protein_coding	protein_coding	12.5882	14.3211	11.2	12.44	1	1	-0.0476628	1.45892e-16	0.946194	0.946175	1_to_1	identical gene model		6;6;7;4;7;7;6;4	6;6;7;4;7;7;6;4	8	8	0									0	EFO_0004980	0.19488	0
Fibroblast	ENSG00000183625	CCR3	ENSG00000183625	CHM13_G0038517	CCR3	CCR3	protein_coding	protein_coding	0.21		0.21		0	0			1	1	1_to_1	identical gene model		4;3;2;3;3;2;2;1	4;3;2;3;3;2;2;1	8	8	0									0	EFO_0004842	0.51275	0
Fibroblast	ENSG00000183628	DGCR6	ENSG00000183628	CHM13_G0036583	DGCR6	DGCR6	protein_coding	protein_coding	1.13907	1.87089	0.73	1.38	1	1	-0.703935	2.01514e-08	0.995669	0.993506	1_to_1	identical gene model	0.999681	5;5;5;6;2;5;2;4	5;5;5;6;2;5;2;4	8	8	0	Variation, GRC Housekeeping, Localization Problem, Clone Problem		High Signal Region						0	EFO_0005134	0.33783	0
Fibroblast	ENSG00000183629	GOLGA8G	ENSG00000183629	CHM13_G0018234	GOLGA8G	GOLGA8G	protein_coding	protein_coding					0	0			0.996436	0.996663	1_to_1	identical gene model	0.999854	18;18;17;15;19;5;5;3	18;18;17;15;19;5;5;3	8	8	0	Variation, Missing sequence		High Signal Region	High Signal Region					0	Orphanet_2311	0.069905	0
Fibroblast	ENSG00000183631	PRR32	ENSG00000183631	CHM13_G0059386	PRR32	PRR32	protein_coding	protein_coding					0	0					1_to_1	identical gene model	0.999734	2	2	1	1	0									0	EFO_0000326	0.0068246	0
Fibroblast	ENSG00000183632	TP53TG3	ENSG00000183632		TP53TG3		protein_coding		0.695		0.695		0				0.995428		hg38_spec_gene			2;2;3;3;2;4;3;2		8		0	Path Problem											0
Fibroblast	ENSG00000183638	RP1L1	ENSG00000183638	CHM13_G0052926	RP1L1	RP1L1	protein_coding	protein_coding	0.1	0.115	0.1	0.115	0	0			0.0555556	0.0606061	1_to_1	exon_count_diff		3;4	3;5	2	2	0	Variation, Path Problem				1	Occult macular dystrophy;Retinitis pigmentosa 88	3;3	known_molec_cause;known_molec_cause	0	Orphanet_247834	0.7631	0
Fibroblast	ENSG00000183640	KRTAP8-1	ENSG00000183640	CHM13_G0035954	KRTAP8-1	KRTAP8-1	protein_coding	protein_coding					0	0					1_to_1	identical gene model	0.998961	1	1	1	1	0	Clone Problem								0	EFO_0004464	0.15911	0
Fibroblast	ENSG00000183643	C15orf32	ENSG00000183643	CHM13_G0019916	C15orf32	C15orf32	lncRNA	lncRNA	0.268	0.298	0.22	0.26	0	0			0.5	0.5	1_to_1	identical gene model	0.999155	3;3	3;3	2	2	0												0
Fibroblast	ENSG00000183644	HOATZ	ENSG00000183644	CHM13_G0010580	C11orf88	C11orf88	protein_coding	protein_coding	0.468409	0.537619	0.42	0.5	1	1	-0.0490009	8.68622e-17	0.464582	0.464582	1_to_1	identical gene model		7;6;6;5	7;6;6;5	4	4	0									0	Orphanet_276234	0.08455	0
Fibroblast	ENSG00000183647	ZNF530	ENSG00000183647	CHM13_G0029856	ZNF530	ZNF530	protein_coding	protein_coding	1.35818	1.51321	1.02	1.155	1	1	-0.0492524	9.77821e-17	0.89715	0.89715	1_to_1	identical gene model	0.999954	3;4;4;4;1	3;4;4;4;1	5	5	0									0	EFO_0009001	0.023726	0
Fibroblast	ENSG00000183648	NDUFB1	ENSG00000183648	CHM13_G0017264	NDUFB1	NDUFB1	protein_coding	protein_coding	49.4128	52.9456	43.75	46.62	1	1	0.0292169	0.103739	0.980264	0.981423	1_to_1	exon_length_diff		4;3;3;2;3;3;2	4;3;3;2;3;3;2	7	7	0									0	MONDO_0005148	0.60746	0
Fibroblast	ENSG00000183653																									0												0
Fibroblast	ENSG00000183654	MARCHF11	ENSG00000183654	CHM13_G0043921	MARCHF11	MARCHF11	protein_coding	protein_coding	0.32	0.35	0.32	0.35	0	0			0.5	0.5	1_to_1	exon_length_diff		4;2;3	4;2;3	3	3	0									0	EFO_0000305	0.36305	0
Fibroblast	ENSG00000183655	KLHL25	ENSG00000183655	CHM13_G0019754	KLHL25	KLHL25	protein_coding	protein_coding	5.73912	6.79182	4.92	5.4	1	1	-0.0614701	2.09566e-06	0.776129	0.773034	1_to_1	exon_length_diff		3;1;2	3;1;2	3	3	0									0	EFO_0004995	0.49484	0
Fibroblast	ENSG00000183662	TAFA1	ENSG00000183662	CHM13_G0038987	TAFA1	TAFA1	protein_coding	protein_coding					0	0			1	1	1_to_1	exon_length_diff		5;4;5;2	5;4;5;2	4	4	0	Localization Problem, GRC Housekeeping		High Signal Region	High Signal Region					0	EFO_0004747	0.41175	0
Fibroblast	ENSG00000183663	GAPDHP30	ENSG00000183663	CHM13_G0054404	AC007992.1	AC007992.1	processed_pseudogene	processed_pseudogene					0	0					1_to_1	identical gene model		1	1	1	1	0	GRC Housekeeping											0
Fibroblast	ENSG00000183665	TRMT12	ENSG00000183665	CHM13_G0054797	TRMT12	TRMT12	protein_coding	protein_coding	18.3923	21.0673	17.17	19.57	1	1	-0.0469616	4.58976e-16	0.248097	0.248949	1_to_1	exon_length_diff		1;2;3	1;2;3	3	3	0	GRC Housekeeping								0	EFO_0004584	0.19298	0
Fibroblast	ENSG00000183666	GUSBP1	ENSG00000183666	CHM13_G0044000	GUSBP1	GUSBP1	transcribed_unprocessed_pseudogene	transcribed_unprocessed_pseudogene	3.61841	4.23787	2.73	3.34	1	1	-0.0781223	3.33067e-05	0.857408	0.842164	1_to_1	exon_count_diff		9;3;4;5;3;7	9;3;4;5;3;3	6	6	1	Variation		High Signal Region	High Signal Region					0	EFO_0000311;MONDO_0004975	0.0014783	0
Fibroblast	ENSG00000183668	PSG9	ENSG00000183668	CHM13_G0028883	PSG9	PSG9	protein_coding	protein_coding	0.232222	0.256667	0.16	0.18	0	0			0.987619	0.993087	1_to_1	identical gene model	0.998007	5;3;6;5;6;4;5;4;3	5;3;6;5;6;4;5;4;3	9	9	0	Clone Problem								0	EFO_0007937	0.29135	0
Fibroblast	ENSG00000183671	CMKLR2	ENSG00000183671	CHM13_G0033429	GPR1	GPR1	protein_coding	protein_coding	2.03333	2.49194	1.65	1.91	1	1	-0.0447154	6.28717e-16	0.99893	0.99893	1_to_1	identical gene model		3;4;3;4;3;3;2;3;3;4	3;4;3;4;3;3;2;3;3;4	10	10	0	Variation								0	EFO_0004584	0.28691	0
Fibroblast	ENSG00000183674	LINC00518	ENSG00000183674	CHM13_G0046822	LINC00518	LINC00518	lncRNA	lncRNA					0	0			1	1	1_to_1	identical gene model		3;2;2;3;4;2;2;4	3;2;2;3;4;2;2;4	8	8	0									0	EFO_1000044	0.040247	0
Fibroblast	ENSG00000183675																									0												0
Fibroblast	ENSG00000183682	BMP8A	ENSG00000183682	CHM13_G0001225	BMP8A	BMP8A	protein_coding	protein_coding	0.828246	0.933214	0.65	0.705	1	1	-0.0564717	8.40921e-05	0.00561594	0.00442263	1_to_1	identical gene model	0.992804	7	7	1	1	0									0	EFO_0004696	0.32226	0
Fibroblast	ENSG00000183684	ALYREF	ENSG00000183684	CHM13_G0025640	ALYREF	ALYREF	protein_coding	protein_coding	263.445	301.069	247.13	280.07	1	1	-0.0495889	8.32961e-17	0.282403	0.282423	1_to_1	identical gene model		6;3;4;3	6;3;4;3	4	4	0	Localization Problem, Gap								0	EFO_0000616	0.082773	0
Fibroblast	ENSG00000183688	RFLNB	ENSG00000183688	CHM13_G0022692	RFLNB	RFLNB	protein_coding	protein_coding	203.193	5.71279	195.07	2.51	1	1	6.07657	1.63673e-43	0	0.990075	1_to_1	transcript_count_diff		2	2;3	1	2	1	Gap			High Signal Region					0	EFO_0007789	0.2539	0
Fibroblast	ENSG00000183690	EFHC2	ENSG00000183690	CHM13_G0058078	EFHC2	EFHC2	protein_coding	protein_coding	0.378333	0.447429	0.265	0.3	1	1	-0.0739814	0.00557769	0.416813	0.412268	1_to_1	exon_length_diff		15;5	15;5	2	2	0									0	MONDO_0007743	0.058593	0
Fibroblast	ENSG00000183691	NOG	ENSG00000183691	CHM13_G0024836	NOG	NOG	protein_coding	protein_coding	31.3809	37.3463	17.65	19.58	1	1	-0.0516102	4.96924e-17	0	0	1_to_1	exon_length_diff		1	1	1	1	0	GRC Housekeeping, Gap				1	Brachydactyly, type B2;Multiple synostoses syndrome 1;Stapes ankylosis with broad thumbs and toes;Symphalangism, proximal, 1A;Tarsal-carpal coalition syndrome	3;3;3;3;3	known_molec_cause;known_molec_cause;known_molec_cause;known_molec_cause;known_molec_cause	0	Orphanet_3250	0.76466	0
Fibroblast	ENSG00000183695	MRGPRX2	ENSG00000183695	CHM13_G0008476	MRGPRX2	MRGPRX2	protein_coding	protein_coding					0	0					1_to_1	identical gene model	0.999797	2	2	1	1	0									0	EFO_0008579	0.25559	0
Fibroblast	ENSG00000183696	UPP1	ENSG00000183696	CHM13_G0050558	UPP1	UPP1	protein_coding	protein_coding	11.1488	12.6137	9.12	11.14	1	1	-0.048776	9.79527e-17	0.982433	0.982427	1_to_1	identical gene model		6;10;5;7;7;6;9;7;7;7;6;3	6;10;5;7;7;6;9;7;7;7;6;3	12	12	0	Gap								0	EFO_0007988	0.33917	0
Fibroblast	ENSG00000183706	OR4N4	ENSG00000183706	CHM13_G0017972	OR4N4	OR4N4	protein_coding	protein_coding					0	0					1_to_1	identical gene model	0.998316	1	1	1	1	0	Path Problem, Gap, Variation, GRC Housekeeping		High Signal Region						0	MONDO_0024622	0.21967	0
Fibroblast	ENSG00000183709	IFNL2	ENSG00000183709	CHM13_G0028674	IFNL2	IFNL2	protein_coding	protein_coding					0	0					1_to_1	identical gene model	0.996662	6	6	1	1	0	Variation								0	EFO_0000729	0.11193	0
Fibroblast	ENSG00000183715	OPCML	ENSG00000183715	CHM13_G0011117	OPCML	OPCML	protein_coding	protein_coding	0.716571	0.774595	0.52	0.65	1	1	-0.180005	3.25975e-05	0.976103	0.969695	1_to_1	identical gene model	0.999844	7;8;9;8;7;8;2;2	7;8;9;8;7;8;2;2	8	8	0					1	Ovarian cancer, somatic	3	known_molec_cause	0	EFO_0004340	0.45192	0
Fibroblast	ENSG00000183718	TRIM52	ENSG00000183718	CHM13_G0046613	TRIM52	TRIM52	protein_coding	protein_coding	6.53138	7.42651	6.31	7.21	1	1	-0.0493879	1.06328e-16	0.682068	0.682033	1_to_1	identical gene model	0.999972	2;2;1;2;2;2	2;2;1;2;2;2	6	6	0			High Signal Region						0	EFO_0000182	0.10257	0
Fibroblast	ENSG00000183722	LHFPL6	ENSG00000183722	CHM13_G0014659	LHFPL6	LHFPL6	protein_coding	protein_coding	100.212	113.713	85.22	101.72	1	1	-0.0522052	6.12256e-14	0.550749	0.550684	1_to_1	exon_length_diff		14;4;3	14;4;3	3	3	0									0	EFO_0005039	0.32492	1			yes
Fibroblast	ENSG00000183723	CMTM4	ENSG00000183723	CHM13_G0021948	CMTM4	CMTM4	protein_coding	protein_coding	1.09032	1.27207	0.82	1.01	1	1	-0.0435992	9.28269e-16	0.994354	0.994354	1_to_1	identical gene model		5;4;1;5;4	5;4;1;5;4	5	5	0									0	EFO_0004587	0.307	0
Fibroblast	ENSG00000183726	TMEM50A	ENSG00000183726	CHM13_G0000783	TMEM50A	TMEM50A	protein_coding	protein_coding	244.283	280.763	231.4	267.15	1	1	-0.0498162	1.10073e-16	0.776187	0.776146	1_to_1	identical gene model	0.999992	6;5;6;7;6;2	6;5;6;7;6;2	6	6	0	Variation								0	EFO_0004528	0.42205	0
Fibroblast	ENSG00000183733	FIGLA	ENSG00000183733	CHM13_G0031126	FIGLA	FIGLA	protein_coding	protein_coding					0	0					1_to_1	identical gene model		5	5	1	1	0	Clone Problem				1	Premature ovarian failure 6	3	known_molec_cause	0	EFO_0004266	0.62853	0
Fibroblast	ENSG00000183734	ASCL2	ENSG00000183734	CHM13_G0007932	ASCL2	ASCL2	protein_coding	protein_coding	0.39	0.425	0.32	0.345	0	0			0	0	1_to_1	identical gene model		2	2	1	1	0									0	MONDO_0005148	0.34489	0
Fibroblast	ENSG00000183735	TBK1	ENSG00000183735	CHM13_G0012804	TBK1	TBK1	protein_coding	protein_coding	4.00907	4.39352	3.785	4.25	1	1	-0.0518705	0.286073	0.998424	0.998503	1_to_1	exon_count_diff		22;21;20;14;21;22;20;20;14;22;22;4;22;4;4;19;10;2;3;2;3	22;21;20;14;21;22;20;20;13;22;22;4;22;4;4;19;10;2;3;2;3	21	21	0					1	Frontotemporal dementia and/or amyotrophic lateral sclerosis 4;{Encephalopathy, acute, infection-induced (herpes-specific), susceptibility to, 8}	3;3	known_molec_cause;known_molec_cause	0	MONDO_0014641	0.75855	0
Fibroblast	ENSG00000183741	CBX6	ENSG00000183741	CHM13_G0037455	CBX6	CBX6	protein_coding	protein_coding	52.6308	61.1962	52.04	61.17	1	1	-0.0984211	1.2226e-16	0.404767	0.39799	1_to_1	exon_length_diff		5;5;4	5;5;4	3	3	0	Clone Problem								0	EFO_0004309	0.27025	0
Fibroblast	ENSG00000183742	MACC1	ENSG00000183742	CHM13_G0050016	MACC1	MACC1	protein_coding	protein_coding	0.2025	0.2125	0.17	0.185	0	0	-0.0484498	1.60204e-16	0.247007	0.247007	1_to_1	exon_length_diff		7;5;5;4;2	7;5;5;4;2	5	5	0									0	EFO_0010750	0.31726	1			yes
Fibroblast	ENSG00000183747	ACSM2A	ENSG00000183747	CHM13_G0020861	ACSM2A	ACSM2A	protein_coding	protein_coding					0	0					1_to_1	identical gene model	0.998233	4;12;14;4;13;11;15;15;3;8;4;13;2;7;4;2	4;12;14;4;13;11;15;15;3;8;4;13;2;7;4;2	16	16	0									0	EFO_0005653	0.42668	0
Fibroblast	ENSG00000183748																									0												0
Fibroblast	ENSG00000183751	TBL3	ENSG00000183751	CHM13_G0020296	TBL3	TBL3	protein_coding	protein_coding	3.674	2.85651	3.48	2.39	1	1	-0.0396499	0.500383	0.986646	0.983299	1_to_1	exon_count_diff		22;6;21;26;18;7;4;8	22;6;17;25;18;5;4;5	8	8	0	Clone Problem								0	EFO_0000319	0.044979	0
Fibroblast	ENSG00000183760	ACP7	ENSG00000183760	CHM13_G0028664	ACP7	ACP7	protein_coding	protein_coding	0.2275	0.25	0.235	0.25	0	0			0.973333	0.972727	1_to_1	identical gene model	0.99958	11;13;10;8	11;13;10;8	4	4	0									0	EFO_0004747	0.27246	0
Fibroblast	ENSG00000183762	KREMEN1	ENSG00000183762	CHM13_G0037107	KREMEN1	KREMEN1	protein_coding	protein_coding	28.3235	31.9949	24.5	26.05	1	1	-0.0495798	4.92854e-17	0.169785	0.169822	1_to_1	identical gene model	0.999475	9;10;9;4;3;2	9;10;9;4;3;2	6	6	0	Path Problem, Clone Problem				1	Ectodermal dysplasia 13, hair/tooth type	3	known_molec_cause	0	EFO_0009270	0.42518	0
Fibroblast	ENSG00000183763	TRAIP	ENSG00000183763	CHM13_G0038674	TRAIP	TRAIP	protein_coding	protein_coding	3.95918	4.49746	2.8	3.14	1	1	-0.0498653	4.4303e-14	0.938913	0.938772	1_to_1	exon_length_diff		15;2;10;9;3;10;3;6;5;5;5	15;2;10;9;3;10;3;6;5;5;5	11	11	0					1	Seckel syndrome 9	3	known_molec_cause	0	MONDO_0019342	0.69151	0
Fibroblast	ENSG00000183765	CHEK2	ENSG00000183765	CHM13_G0037096	CHEK2	CHEK2	protein_coding	protein_coding	4.81766	5.42129	3.865	4.505	1	1	-0.0478745	1.73053e-16	0.99406	0.994058	1_to_1	identical gene model	0.999928	14;15;16;10;6;11;2;12;16;16;16;13;13;14;13;12;8;10;6;5;9;6;7;5;6;4;6	14;15;16;10;6;11;2;12;16;16;16;13;13;14;13;12;8;10;6;5;9;6;7;5;6;4;6	27	27	0	Clone Problem				1	Li-Fraumeni syndrome 2;Osteosarcoma, somatic;{Breast cancer, susceptibility to};{Colorectal cancer, susceptibility to};{Prostate cancer, familial, susceptibility to}	3;3;3;3;3	known_molec_cause;known_molec_cause;known_molec_cause;known_molec_cause;known_molec_cause	0	EFO_0000305	0.76114	1	familial breast cancer	yes
Fibroblast	ENSG00000183770	FOXL2	ENSG00000183770	CHM13_G0039968	FOXL2	FOXL2	protein_coding	protein_coding	18.1906	17.7124	16.45	15.99	1	1	0.141511	2.41254e-12	0	0	1_to_1	exon_length_diff		1	1	1	1	0					1	Blepharophimosis, epicanthus inversus, and ptosis, type 1;Blepharophimosis, epicanthus inversus, and ptosis, type 2;Premature ovarian failure 3	3;3;3	known_molec_cause;known_molec_cause;known_molec_cause	1	MONDO_0007201	0.81161	1			yes
Fibroblast	ENSG00000183773	AIFM3	ENSG00000183773	CHM13_G0036694	AIFM3	AIFM3	protein_coding	protein_coding	0.345	0.393929	0.17	0.205	1	1	-0.048174	2.09598e-16	0.954951	0.955278	1_to_1	exon_count_diff		21;20;7;6;3;4;2;2;9;5;5;20;3;5;20;14;11;4	21;20;7;6;3;4;2;2;9;5;4;20;3;4;20;14;11;4	18	18	0	Clone Problem								0	Orphanet_156071	0.22854	0
Fibroblast	ENSG00000183775	KCTD16	ENSG00000183775	CHM13_G0045914	KCTD16	KCTD16	protein_coding	protein_coding	0.136667	0.142	0.14	0.15	0	0	-0.0459045	2.84245e-16	0.977126	0.976696	1_to_1	exon_length_diff		4;3	4;3	2	2	0									0	EFO_0007828	0.309	0
Fibroblast	ENSG00000183778	B3GALT5	ENSG00000183778	CHM13_G0036166	B3GALT5	B3GALT5	protein_coding	protein_coding	0.361429	0.4	0.24	0.28	1	1	-0.0442782	6.65788e-14	0.451581	0.453636	1_to_1	identical gene model	0.999771	5;2;3;3;3;2	5;2;3;3;3;2	6	6	0									0	MONDO_0004979	0.13266	0
Fibroblast	ENSG00000183779	ZNF703	ENSG00000183779	CHM13_G0053482	ZNF703	ZNF703	protein_coding	protein_coding	91.1942	103.914	86.09	100.78	1	1	-0.0491552	9.05927e-17	0	0	1_to_1	identical gene model		2	2	1	1	0									0	MONDO_0005148	0.31737	0
Fibroblast	ENSG00000183780	SLC35F3	ENSG00000183780	CHM13_G0005076	SLC35F3	SLC35F3	protein_coding	protein_coding	0.38	0.47	0.38	0.47	0	0			0.822222	0.822222	1_to_1	identical gene model		8;7	8;7	2	2	0	GRC Housekeeping								0	EFO_0000537	0.31675	0
Fibroblast	ENSG00000183783	KCTD8	ENSG00000183783	CHM13_G0041676	KCTD8	KCTD8	protein_coding	protein_coding	0.14	0.16	0.14	0.16	0	0			0	0	1_to_1	identical gene model		2;4	2;4	2	2	0				High Signal Region					0	EFO_0004340;EFO_0004458	0.32856	0
Fibroblast	ENSG00000183784	DOCK8-AS1	ENSG00000183784	CHM13_G0055194	DOCK8-AS1	DOCK8-AS1	lncRNA	lncRNA					0	0			1	1	1_to_1	exon_length_diff		1;1	1;1	2	2	0									0	EFO_0000349	0.010991	0
Fibroblast	ENSG00000183785	TUBA8	ENSG00000183785	CHM13_G0036561	TUBA8	TUBA8	protein_coding	protein_coding	0.458889	0.492632	0.325	0.34	0	0	-0.0493404	1.01051e-16	0.988838	0.988838	1_to_1	identical gene model		3;5;5;4;3	3;5;5;4;3	5	5	0	Gap, Clone Problem								0	Orphanet_250972	0.71192	0
Fibroblast	ENSG00000183793	NPIPA5	ENSG00000183793	CHM13_G0020732	NPIPA5	NPIPA5	protein_coding	protein_coding	23.6761	27.5149	23.52	27.83	1	1	-0.0834227	0.0390479	0.97865	0.953085	1_to_1	identical gene model	0.998184	8;8;7	8;8;7	3	3	0	Unknown			High Signal Region					0	Orphanet_570	0.11087	0
Fibroblast	ENSG00000183798	EMILIN3	ENSG00000183798	CHM13_G0035030	EMILIN3	EMILIN3	protein_coding	protein_coding	0.559091	0.628864	0.255	0.285	1	1	-0.048049	1.34782e-16	0.964358	0.964358	1_to_1	identical gene model	0.999951	4	4	1	1	0									0	EFO_0007937	0.33048	0
Fibroblast	ENSG00000183801	OLFML1	ENSG00000183801	CHM13_G0008209	OLFML1	OLFML1	protein_coding	protein_coding	12.5425	14.2656	6.405	7.615	1	1	-0.0478473	2.03532e-16	0.620926	0.623393	1_to_1	identical gene model	0.99937	4;3;2;2;3	4;3;2;2;3	5	5	0									0	EFO_0003924	0.15498	0
Fibroblast	ENSG00000183807	FAM162B	ENSG00000183807	CHM13_G0048851	FAM162B	FAM162B	protein_coding	protein_coding	1.56344	1.82833	0.825	0.985	1	1	-0.0492825	1.13362e-16	0	0	1_to_1	identical gene model		4	4	1	1	0									0	EFO_0004344;EFO_0005939	0.081951	0
Fibroblast	ENSG00000183808	RBM12B	ENSG00000183808	CHM13_G0054347	RBM12B	RBM12B	protein_coding	protein_coding	2.2619	2.42244	1.58	1.71	1	1	-0.046555	4.53917e-13	0.965552	0.965503	1_to_1	exon_length_diff		3;4;2;2;3;2;4;3	3;4;2;2;3;2;4;3	8	8	0	GRC Housekeeping								0	EFO_0007869	0.34205	0
Fibroblast	ENSG00000183813	CCR4	ENSG00000183813	CHM13_G0038251	CCR4	CCR4	protein_coding	protein_coding					0	0					1_to_1	identical gene model	0.999899	2	2	1	1	0									0	EFO_1001051	0.47823	1			yes
Fibroblast	ENSG00000183814	LIN9	ENSG00000183814	CHM13_G0004877	LIN9	LIN9	protein_coding	protein_coding	0.416286	0.470278	0.31	0.345	1	1	-0.0457117	6.06172e-16	0.985246	0.985127	1_to_1	identical gene model	0.999507	14;15;15;13;5	14;15;15;13;5	5	5	0									0	MONDO_0008170	0.23099	0
Fibroblast	ENSG00000183822	NCF4-AS1	ENSG00000183822	CHM13_G0037353	NCF4-AS1	NCF4-AS1	lncRNA	lncRNA					0	0					1_to_1	identical gene model	0.998816	2;2	2;2	2	2	0	GRC Housekeeping, Path Problem, Clone Problem								0	EFO_0000365	0.037668	0
Fibroblast	ENSG00000183826	BTBD9	ENSG00000183826	CHM13_G0047765	BTBD9	BTBD9	protein_coding	protein_coding	0.437037	0.481111	0.36	0.37	1	1	-0.0434044	1.14003e-15	0.997731	0.997738	1_to_1	exon_length_diff		10;11;12;11;11;5;5;3;4	10;11;12;11;11;5;5;3;4	9	9	0	GRC Housekeeping		High Signal Region	High Signal Region					0	EFO_0004270	0.44751	0
Fibroblast	ENSG00000183828	NUDT14	ENSG00000183828	CHM13_G0017707	NUDT14	NUDT14	protein_coding	protein_coding	23.668	26.6129	18.08	20.3	1	1	-0.0471183	2.70138e-16	0.804573	0.80467	1_to_1	identical gene model	0.999755	2;5;5;4;4;5	2;5;5;4;4;5	6	6	0	Unknown								0	EFO_0004833	0.36016	0
Fibroblast	ENSG00000183831	ANKRD45	ENSG00000183831	CHM13_G0003927	ANKRD45	ANKRD45	protein_coding	protein_coding	0.283571	0.312308	0.205	0.2	0	0			0.452381	0.452381	1_to_1	exon_length_diff		6;2	6;2	2	2	0									0	EFO_0004337	0.11879	0
Fibroblast	ENSG00000183833	CFAP91	ENSG00000183833	CHM13_G0039553	CFAP91	CFAP91	protein_coding	protein_coding	0.828	0.919	0.565	0.655	0	0			0.878496	0.878496	1_to_1	identical gene model	0.99936	18;13;17;6;18;5;2;16;12;5;3;4;4;3;4;3	18;13;17;6;18;5;2;16;12;5;3;4;4;3;4;3	16	16	0					1	Spermatogenic failure 51	3	known_molec_cause	0	Orphanet_399808	0.48131	0
Fibroblast	ENSG00000183837	PNMA3	ENSG00000183837	CHM13_G0059825	PNMA3	PNMA3	protein_coding	protein_coding	0.165385	0.192857	0.13	0.16	0	0			0.801018	0.794704	1_to_1	exon_length_diff		3;3;1	3;3;1	3	3	0	Path Problem								0	Orphanet_94088	0.067371	0
Fibroblast	ENSG00000183840	GPR39	ENSG00000183840	CHM13_G0032416	GPR39	GPR39	protein_coding	protein_coding	0.477576	0.578438	0.38	0.455	1	1	-0.0454918	3.36624e-16	0.971286	0.971286	1_to_1	identical gene model		2;2;3	2;2;3	3	3	0	Variation, Path Problem								0	EFO_0004532	0.3778	0
Fibroblast	ENSG00000183844	FAM3B	ENSG00000183844	CHM13_G0036185	FAM3B	FAM3B	protein_coding	protein_coding	0.15	0.16	0.15	0.16	0	0			0.8	0.8	1_to_1	exon_length_diff		10;5;8;7;9;7	10;5;8;7;9;7	6	6	0									0	EFO_0005127	0.31228	0
Fibroblast	ENSG00000183850	ZNF730	ENSG00000183850	CHM13_G0028220	ZNF730	ZNF730	protein_coding	protein_coding	0.783077	0.678333	0.425	0.47	1	1	-0.0466601	2.12958e-16	0.0953361	0.0953361	1_to_1	identical gene model	0.998821	3;4;3	3;4;3	3	3	0									0	EFO_0000305	0.050613	0
Fibroblast	ENSG00000183853	KIRREL1	ENSG00000183853	CHM13_G0003500	KIRREL1	KIRREL1	protein_coding	protein_coding	8.72896	9.99478	7.56	5.72	1	1	-0.0492219	1.56686e-16	0.991763	0.991778	1_to_1	exon_length_diff		13;13;15;11	13;13;15;11	4	4	0					1	Nephrotic syndrome, type 23	3	known_molec_cause	0	Orphanet_656	0.4358	0
Fibroblast	ENSG00000183856	IQGAP3	ENSG00000183856	CHM13_G0003446	IQGAP3	IQGAP3	protein_coding	protein_coding	8.92415	10.0802	4.43	4.69	1	1	-0.0536674	5.12292e-17	0.659689	0.660393	1_to_1	exon_length_diff		38;38;2;2	38;38;2;2	4	4	0	Variation								0	EFO_0004747	0.21704	0
Fibroblast	ENSG00000183862	CNGA2	ENSG00000183862	CHM13_G0059787	CNGA2	CNGA2	protein_coding	protein_coding					0	0					1_to_1	identical gene model	0.99991	6	6	1	1	0									0	MONDO_0018998	0.057061	0
Fibroblast	ENSG00000183864	TOB2	ENSG00000183864	CHM13_G0037541	TOB2	TOB2	protein_coding	protein_coding	86.5155	98.2722	83.24	95.52	1	1	-0.0602637	2.21929e-22	0.0516882	0.0516888	1_to_1	identical gene model	0.999325	2;2	2;2	2	2	0	Clone Problem								0	EFO_0004842	0.13904	0
Fibroblast	ENSG00000183873	SCN5A	ENSG00000183873	CHM13_G0038340	SCN5A	SCN5A	protein_coding	protein_coding	1.31667	1.46333	0.86	0.94	0	0			0.966821	0.966821	1_to_1	exon_length_diff		26;28;28;28;27;26;26;2;6;2;2	26;28;28;28;27;26;26;2;6;2;2	11	11	0	Variation				1	Atrial fibrillation, familial, 10;Brugada syndrome 1;Cardiomyopathy, dilated, 1E;Heart block, nonprogressive;Heart block, progressive, type IA;Long QT syndrome 3;Sick sinus syndrome 1;Ventricular fibrillation, familial, 1;{Sudden infant death syndrome, susceptibility to}	3;3;3;3;3;3;3;3;3	known_molec_cause;known_molec_cause;known_molec_cause;known_molec_cause;known_molec_cause;known_molec_cause;known_molec_cause;known_molec_cause;known_molec_cause	1	Orphanet_768	0.83476	0
Fibroblast	ENSG00000183876	ARSI	ENSG00000183876	CHM13_G0046028	ARSI	ARSI	protein_coding	protein_coding	18.2018	21.1783	13.84	16.91	1	1	-0.0413444	2.97325e-11	0.522944	0.524711	1_to_1	identical gene model	0.99959	2;2;2	2;2;2	3	3	0									0	Orphanet_401815;MONDO_0018418	0.36958	0
Fibroblast	ENSG00000183888	SRARP	ENSG00000183888	CHM13_G0000498	SRARP	SRARP	protein_coding	protein_coding					0	0					1_to_1	exon_length_diff		2	2	1	1	0									0	EFO_0011011	0.14279	0
Fibroblast	ENSG00000183889	NPIPA9	ENSG00000183889	CHM13_G0020804	AC138969.1	AC138969.1	protein_coding	protein_coding	21.7765	43.5884	16.73	38.6	1	1			0.983917	0.974893	1_to_1	transcript_count_diff		10;25;1;6;6;8;4;5;5;3;3;12;4	10;23;1;6;6;8;4;5;5;3	13	10	0	Unknown			High Signal Region								0
Fibroblast	ENSG00000183891	TTC32	ENSG00000183891	CHM13_G0030237	TTC32	TTC32	protein_coding	protein_coding	6.34833	7.46207	4.935	5.66	1	1	-0.115206	3.69022e-06	0.527135	0.515061	1_to_1	exon_length_diff		3;2;2;2	3;2;2;2	4	4	0									0	EFO_0001645	0.30331	0
Fibroblast	ENSG00000183900																									0												0
Fibroblast	ENSG00000183908	LRRC55	ENSG00000183908	CHM13_G0009112	LRRC55	LRRC55	protein_coding	protein_coding					0	0					1_to_1	identical gene model	0.99953	2;2	2;2	2	2	0									0	EFO_0004612	0.30129	0
Fibroblast	ENSG00000183909	OR4G2P	ENSG00000183909	CHM13_G0007787	OR4G2P	OR4G2P	transcribed_unprocessed_pseudogene	transcribed_unprocessed_pseudogene					0	0			1	1	1_to_1	exon_length_diff		3;1	3;1	2	2	1	Gap, Missing sequence		High Signal Region	High Signal Region								0
Fibroblast	ENSG00000183911	RPL21P132	ENSG00000183911	CHM13_G0058958	RPL21P132	RPL21P132	processed_pseudogene	processed_pseudogene					0	0					1_to_1	identical gene model		3	3	1	1	0												0
Fibroblast	ENSG00000183914	DNAH2	ENSG00000183914	CHM13_G0023049	DNAH2	DNAH2	protein_coding	protein_coding					0	0			0.75785	0.75785	1_to_1	identical gene model	0.999809	86;14;85;2;22;23	86;14;85;2;22;23	6	6	0					1	Spermatogenic failure 45	3	known_molec_cause	0	Orphanet_399808	0.49011	0
Fibroblast	ENSG00000183918	SH2D1A	ENSG00000183918	CHM13_G0059368	SH2D1A	SH2D1A	protein_coding	protein_coding	0.42	0.51	0.42	0.51	0	0			0.996296	0.996296	1_to_1	identical gene model	0.999965	6;5;4;4;4;3;3	6;5;4;4;4;3;3	7	7	0					1	Lymphoproliferative syndrome, X-linked, 1;{Diabetes, type 1, susceptibility to};{Rheumatoid arthritis, susceptibility to};{Systemic lupus erythematosus susceptibility to}	3;3;3;3	known_molec_cause;known_molec_cause;known_molec_cause;known_molec_cause	0	Orphanet_2442	0.76752	0
Fibroblast	ENSG00000183921	SDR42E2	ENSG00000183921	CHM13_G0020909	SDR42E2	SDR42E2	protein_coding	protein_coding	0.197	0.224	0.175	0.195	0	0			0	0	1_to_1	exon_length_diff		12	12	1	1	0	Unknown, Path Problem								0	EFO_0009270	0.022476	0
Fibroblast	ENSG00000183929	DUSP5P1	ENSG00000183929	CHM13_G0004974	DUSP5P1	DUSP5P1	processed_pseudogene	processed_pseudogene	1.98571	2.36625	1.575	1.865	1	1	-0.0441282	1.31617e-15	0	0	1_to_1	identical gene model	0.999473	1	1	1	1	0	Missing sequence, Gap			High Signal Region					0	EFO_0000616	0.033109	0
Fibroblast	ENSG00000183935	HTR7P1	ENSG00000183935	CHM13_G0011633	HTR7P1	HTR7P1	transcribed_processed_pseudogene	transcribed_processed_pseudogene	8.25754	9.45333	8.03	9.04	1	1	-0.0535153	3.07859e-16	0.257039	0.259716	1_to_1	exon_length_diff		1;1	1;1	2	2	0									0	MONDO_0007254	0.04435	0
Fibroblast	ENSG00000183938	TRBV21OR9-2	ENSG00000183938	CHM13_G0055633	TRBV21OR9-2	TRBV21OR9-2	TR_V_pseudogene	TR_V_pseudogene					0	0					1_to_1	identical gene model		2	2	1	1	0												0
Fibroblast	ENSG00000183943	PRKX	ENSG00000183943	CHM13_G0057590	PRKX	PRKX	protein_coding	protein_coding	8.22046	9.15476	7.06	7.67	1	1	-0.0487057	4.58535e-11	0.105319	0.105236	1_to_1	exon_length_diff		9;3;2;7	9;3;2;7	4	4	0									0	EFO_0003779	0.3221	0
Fibroblast	ENSG00000183955	KMT5A	ENSG00000183955	CHM13_G0013908	KMT5A	KMT5A	protein_coding	protein_coding	37.1689	15.4515	35.33	8.64	1	1	5.08318	5.72059e-49	0.89535	0.996672	1_to_1	exon_count_diff		9;8;7;2;4;6;2;7;5	8;8;7;2;4;6;2;7;5	9	9	0	GRC Housekeeping								0	EFO_0000304	0.27288	0
Fibroblast	ENSG00000183960	KCNH8	ENSG00000183960	CHM13_G0038106	KCNH8	KCNH8	protein_coding	protein_coding					0	0			1	1	1_to_1	identical gene model	0.999878	16;16;4	16;16;4	3	3	0		Error_Kmer	High Signal Region	High Signal Region					0	MONDO_0005301	0.60334	0
Fibroblast	ENSG00000183963	SMTN	ENSG00000183963	CHM13_G0037198	SMTN	SMTN	protein_coding	protein_coding	18.1926	20.8978	15.81	17.06	1	1	-0.0388749	1.38345e-09	0.988267	0.988215	1_to_1	exon_count_diff		6;4;5;5;5;21;20;21;3;20;6;21;20;7;5;15;4;6;9;11;9;2;2	6;4;5;5;5;21;20;21;3;19;6;21;20;7;5;15;4;6;9;10;9;2;2	23	23	0	Clone Problem								0	EFO_0007789	0.22109	0
Fibroblast	ENSG00000183971	NPW	ENSG00000183971	CHM13_G0020303	NPW	NPW	protein_coding	protein_coding	5.38222	6.01443	4.28	4.54	1	1	-0.0512851	0.00778126	0.159345	0.152748	1_to_1	identical gene model	0.994289	3;2	3;2	2	2	0	Clone Problem								0	EFO_0007937	0.23311	0
Fibroblast	ENSG00000183977	PP2D1	ENSG00000183977	CHM13_G0038112	PP2D1	PP2D1	protein_coding	protein_coding	0.281739	0.335	0.21	0.24	1	1	-0.0480532	2.23562e-16	0.185185	0.185185	1_to_1	identical gene model		4;3;2	4;3;2	3	3	0									0	EFO_0004908	0.27069	0
Fibroblast	ENSG00000183978	COA3	ENSG00000183978	CHM13_G0024379	COA3	COA3	protein_coding	protein_coding	405.776	464.821	418.7	483.43	1	1	-0.0474273	1.05094e-16	0.182975	0.183346	1_to_1	identical gene model		3;2	3;2	2	2	0	GRC Housekeeping				1	?Mitochondrial complex IV deficiency, nuclear type 14	3	known_molec_cause	0	MONDO_0009068;EFO_0009135	0.41578	0
Fibroblast	ENSG00000183979	NPB	ENSG00000183979	CHM13_G0025642	NPB	NPB	protein_coding	protein_coding	5.32597	6.03283	4.73	5.13	1	1	-0.0490217	1.23051e-16	0.939901	0.939901	1_to_1	identical gene model		1;2	1;2	2	2	0	Localization Problem, Gap								0	MONDO_0015229	0.0503	0
Fibroblast	ENSG00000183981	MAGEA13P	ENSG00000183981	CHM13_G0059601	MAGEA13P	MAGEA13P	processed_pseudogene	processed_pseudogene					0	0					1_to_1	identical gene model		1	1	1	1	0	GRC Housekeeping											0
Fibroblast	ENSG00000184005	ST6GALNAC3	ENSG00000184005	CHM13_G0002009	ST6GALNAC3	ST6GALNAC3	protein_coding	protein_coding	0.686111	0.762059	0.505	0.545	1	1	-0.046691	2.7646e-16	0.1942	0.194301	1_to_1	exon_length_diff		5;3;3	5;3;3	3	3	0									0	MONDO_0100096	0.46197	0
Fibroblast	ENSG00000184007	PTP4A2	ENSG00000184007	CHM13_G0001011	PTP4A2	PTP4A2	protein_coding	protein_coding	41.4018	39.9783	34.93	33.89	1	1	0.255165	6.26218e-13	0.988227	0.990267	1_to_1	exon_count_diff		5;6;8;4;2;4;4;7;5;2;3;3;2;2;3;2;3;3;3;5	5;6;8;4;2;4;4;7;5;2;3;3;2;2;3;2;3;3;2;5	20	20	0									0	EFO_0004980	0.24015	0
Fibroblast	ENSG00000184009	ACTG1	ENSG00000184009	CHM13_G0025612	ACTG1	ACTG1	protein_coding	protein_coding	204.808	173.23	158.39	111.32	1	1	0.677518	1.10122e-19	0.999256	0.999522	1_to_1	exon_count_diff		6;7;5;5;3;4;6;7;6;7;5;4;4;4;4;4	6;7;5;5;2;3;6;7;6;6;4;4;4;4;4;4	16	16	0	Clone Problem, Localization Problem				1	Baraitser-Winter syndrome 2;Deafness, autosomal dominant 20/26	3;3	known_molec_cause;known_molec_cause	1	Orphanet_2995	0.81494	0
Fibroblast	ENSG00000184012	TMPRSS2	ENSG00000184012	CHM13_G0036189	TMPRSS2	TMPRSS2	protein_coding	protein_coding	0.62	0.79	0.62	0.79	0	0			0.97619	0.97619	1_to_1	identical gene model	0.998697	14;14;2;14;14;2;8;4;3;2	14;14;2;14;14;2;8;4;3;2	10	10	0									0	EFO_0001663	0.56002	1			yes
Fibroblast	ENSG00000184014	DENND5A	ENSG00000184014	CHM13_G0008264	DENND5A	DENND5A	protein_coding	protein_coding	18.9141	21.6566	17.325	19.15	1	1	-0.029257	2.30142e-11	0.991976	0.993773	1_to_1	transcript_count_diff		23;5;23;4;15;5;5;7;6;15;3;5;2;2;2;5	23;5;24;23;4;15;5;5;7;6;15;3;5;2;2;2;5	16	17	0					1	Developmental and epileptic encephalopathy 49	3	known_molec_cause	0	MONDO_0100062	0.4969	0
Fibroblast	ENSG00000184022	OR2T10	ENSG00000184022	CHM13_G0005420	OR2T10	OR2T10	protein_coding	protein_coding					0	0					1_to_1	exon_length_diff		2;1	2;1	2	2	0	Variation								0	EFO_0000621	0.21332	0
Fibroblast	ENSG00000184029	DSCR4	ENSG00000184029	CHM13_G0036120	DSCR4	DSCR4	lncRNA	lncRNA					0	0					1_to_1	identical gene model	0.999913	4;3;6	4;3;6	3	3	0									0	EFO_1000044	0.036588	0
Fibroblast	ENSG00000184032	KRTAP20-2	ENSG00000184032	CHM13_G0035945	KRTAP20-2	KRTAP20-2	protein_coding	protein_coding					0	0					1_to_1	identical gene model		1	1	1	1	0									0	EFO_0000181;EFO_0000349;EFO_0000519	0.18479	0
Fibroblast	ENSG00000184033	CTAG1B	ENSG00000184033	CHM13_G0059912	CTAG1B	CTAG1B	protein_coding	protein_coding					0	0			1	1	1_to_1	identical gene model		3;2	3;2	2	2	0	Path Problem			Low Mappability					0	EFO_0000616	0.050007	0
Fibroblast	ENSG00000184047	DIABLO	ENSG00000184047	CHM13_G0013866		DIABLO	protein_coding	protein_coding	5.22	6.07304	4.925	5.62	1	1	-0.0464571	5.25229e-16	0.998093	0.998093	1_to_1	identical gene model		5;6;7;5;7;5;6;5;7;3;6;5;5;5;4;6;6	5;6;7;5;7;5;6;5;7;3;6;5;5;5;4;6;6	17	17	0					1	Deafness, autosomal dominant 64	3	known_molec_cause	0	MONDO_0019587	0.47512	0
Fibroblast	ENSG00000184055	OR7E87P	ENSG00000184055	CHM13_G0009818	OR7E87P	OR7E87P	unprocessed_pseudogene	unprocessed_pseudogene					0	0					1_to_1	exon_length_diff		1	1	1	1	0												0
Fibroblast	ENSG00000184056	VPS33B	ENSG00000184056	CHM13_G0019893	VPS33B	VPS33B	protein_coding	protein_coding	2.72143	3.05741	2.605	3.01	1	1	-0.0464691	5.37139e-16	0.98942	0.98942	1_to_1	identical gene model		23;3;22;22;3;10;7;3	23;3;22;22;3;10;7;3	8	8	0					1	Arthrogryposis, renal dysfunction, and cholestasis 1	3	known_molec_cause	1	Orphanet_2697	0.82477	0
Fibroblast	ENSG00000184058	TBX1	ENSG00000184058	CHM13_G0036632	TBX1	TBX1	protein_coding	protein_coding	6.87079	6.9575	2.795	3.065	1	1	-0.0100655	0.732246	0.990505	0.990747	1_to_1	exon_count_diff		9;9;10;7;2;3	9;9;10;7;2;2	6	6	0	Clone Problem				1	Conotruncal anomaly face syndrome;Conotruncal heart malformations;DiGeorge syndrome;Persistent truncus arteriosus;Tetralogy of Fallot;Velocardiofacial syndrome	3;3;3;3;3;3	known_molec_cause;known_molec_cause;known_molec_cause;known_molec_cause;known_molec_cause;known_molec_cause	1	MONDO_0018923	0.8042	0
Fibroblast	ENSG00000184060	ADAP2	ENSG00000184060	CHM13_G0023827	ADAP2	ADAP2	protein_coding	protein_coding	1.873	2.04542	0.9	0.95	1	1	-0.0480235	1.74204e-16	0.621559	0.621559	1_to_1	identical gene model	0.999944	2;10;5;11;9;11;6;6;4;2;3	2;10;5;11;9;11;6;6;4;2;3	11	11	0									0	EFO_0004526	0.42205	0
Fibroblast	ENSG00000184068	SREBF2-AS1	ENSG00000184068	CHM13_G0037560	SREBF2-AS1	SREBF2-AS1	lncRNA	lncRNA	3.20646	3.53651	2.92	3.24	1	1	-0.0149678	0.0461685	0.213435	0.227738	1_to_1	identical gene model		2	2	1	1	0	Clone Problem								0	EFO_0000182	0.015522	0
Fibroblast	ENSG00000184076	UQCR10	ENSG00000184076	CHM13_G0037139	UQCR10	UQCR10	protein_coding	protein_coding	387.666	444.597	409.58	461.92	1	1	-0.0486118	1.00743e-16	0.538097	0.538106	1_to_1	identical gene model		2;2	2;2	2	2	0	Clone Problem								0	EFO_0000222	0.18452	0
Fibroblast	ENSG00000184083	FAM120C	ENSG00000184083	CHM13_G0058403	FAM120C	FAM120C	protein_coding	protein_coding	8.10554	9.28323	7.71	8.535	1	1	0.0208957	0.706396	0.33619	0.343696	1_to_1	exon_length_diff		16;14;2;2	16;14;2;2	4	4	0	Path Problem			High Signal Region					0	OBI_1110021;EFO_0000544	0.0087262	0
Fibroblast	ENSG00000184084		ENSG00000184084	CHM13_G0044726	AC091868.1	AC091868.1	processed_pseudogene	processed_pseudogene	2.8	3.33667	3.56	3.98	0	0			0	0	1_to_1	identical gene model	0.998024	1	1	1	1	0												0
Fibroblast	ENSG00000184100	BRD7P2	ENSG00000184100	CHM13_G0040328	BRD7P2	BRD7P2	processed_pseudogene	processed_pseudogene	0.749608	0.825625	0.64	0.685	1	1	0.0488699	0.205814	0.0417724	0.0426249	1_to_1	identical gene model	0.999383	1	1	1	1	0									0	EFO_0004246	0.010348	0
Fibroblast	ENSG00000184106	TREML3P	ENSG00000184106	CHM13_G0047814	TREML3P	TREML3P	transcribed_unprocessed_pseudogene	transcribed_unprocessed_pseudogene	0.965833	1.08261	0.715	0.69	1	1	-0.0491521	1.03743e-16	0.266667	0.266667	1_to_1	identical gene model	0.996588	5;4	5;4	2	2	0	GRC Housekeeping								0	EFO_0000681	0.0073916	0
Fibroblast	ENSG00000184108	TRIML1	ENSG00000184108	CHM13_G0043603	TRIML1	TRIML1	protein_coding	protein_coding					0	0					1_to_1	identical gene model	0.998937	6;3;4	6;3;4	3	3	0									0	EFO_0005423	0.27245	0
Fibroblast	ENSG00000184110	EIF3C	ENSG00000184110	CHM13_G0021052	EIF3C	EIF3C	protein_coding	protein_coding	64.9195	73.1805	56.92	66.42	1	1	-0.0443622	7.95498e-09	0.998072	0.99807	1_to_1	exon_length_diff		21;21;20;21;21;13;3;5;2;2;2;6;4;5	21;21;20;21;21;13;3;5;2;2;2;6;4;5	14	14	0				High Signal Region					0	EFO_0004696	0.12929	0
Fibroblast	ENSG00000184111	RPL11P4	ENSG00000184111	CHM13_G0007030	RPL11P4	RPL11P4	processed_pseudogene	processed_pseudogene					0	0					1_to_1	identical gene model		1	1	1	1	0												0
Fibroblast	ENSG00000184113	CLDN5	ENSG00000184113	CHM13_G0036625	CLDN5	CLDN5	protein_coding	protein_coding	0.17	0.196667	0.17	0.19	0	0			0.839286	0.839286	1_to_1	identical gene model	0.999764	2;1;1;2	2;1;1;2	4	4	0	Clone Problem								0	EFO_0004584	0.30167	0
Fibroblast	ENSG00000184115		ENSG00000184115	CHM13_G0031975	AC112229.1	AC112229.1	transcribed_unprocessed_pseudogene	transcribed_unprocessed_pseudogene	0.11	0.8016	0.11	0.25	0	1			0.999408	0.958276	1_to_1	identical gene model		8;5;3;4;6;2;5	8;5;3;4;6;2;5	7	7	0	Gap, Path Problem		Low Mappability	High Signal Region								0
Fibroblast	ENSG00000184117	NIPSNAP1	ENSG00000184117	CHM13_G0037130	NIPSNAP1	NIPSNAP1	protein_coding	protein_coding	130.332	150.512	126.09	148.73	1	1	-0.0494778	2.73721e-16	0.297571	0.297506	1_to_1	identical gene model	0.999593	10;8;8;7;3;2	10;8;8;7;3;2	6	6	0	Clone Problem								0	EFO_0004875	0.1026	0
Fibroblast	ENSG00000184139	RPL7AP28	ENSG00000184139	CHM13_G0042844	RPL7AP28	RPL7AP28	processed_pseudogene	processed_pseudogene	5.88486	7.01059	2.89	3.425	1	1	-0.0532719	1.95593e-10	0.0111111	0	1_to_1	identical gene model		1	1	1	1	0												0
Fibroblast	ENSG00000184140	OR4F6	ENSG00000184140	CHM13_G0020111	OR4F6	OR4F6	protein_coding	protein_coding					0	0					1_to_1	identical gene model	0.99875	2	2	1	1	0									0	EFO_0000095;MONDO_0008170;MONDO_0021637;EFO_0000182;EFO_0000673;EFO_1000044;EFO_0000349	0.18479	0
Fibroblast	ENSG00000184144	CNTN2	ENSG00000184144	CHM13_G0004467	CNTN2	CNTN2	protein_coding	protein_coding	0.35	0.43	0.35	0.43	0	0			0.916667	0.916667	1_to_1	exon_length_diff		21;23;17;23;6;24;23;23;24;1;5;3;19;18;18;4;5;16;7;11;9;1;4;12;13;5;9;9;9;4;1;4;2	21;23;17;23;6;24;23;23;24;1;5;3;19;18;18;4;5;16;7;11;9;1;4;12;13;5;9;9;9;4;1;4;2	33	33	0					1	?Epilepsy, myoclonic, familial adult, 5	3	known_molec_cause	0	Orphanet_86814	0.67594	0
Fibroblast	ENSG00000184148	SPRR4	ENSG00000184148	CHM13_G0003232	SPRR4	SPRR4	protein_coding	protein_coding	7.115	8.02	7.115	8.02	0	0			0	0	1_to_1	identical gene model	0.999289	2	2	1	1	0									0	EFO_0007987	0.030067	0
Fibroblast	ENSG00000184154	LRRC51	ENSG00000184154	CHM13_G0009849	LRTOMT	LRTOMT	protein_coding	protein_coding	5.29651	5.92907	1.76	2.04	1	1	-0.0484	1.47087e-16	0.996498	0.996498	1_to_1	identical gene model		6;5;6;4;7;7;4;4;3;5;3;5;6;7;5;7;5;5;2;5;2	6;5;6;4;7;7;4;4;3;5;3;5;6;7;5;7;5;5;2;5;2	21	21	0	Variation								0	MONDO_0019588	0.36958	0
Fibroblast	ENSG00000184155	OR10J5	ENSG00000184155	CHM13_G0003559	OR10J5	OR10J5	protein_coding	protein_coding	0.56	0.66	0.56	0.66	0	0			0	0	1_to_1	identical gene model	0.999355	1	1	1	1	0									0	EFO_0008146	0.21167	0
Fibroblast	ENSG00000184156	KCNQ3	ENSG00000184156	CHM13_G0054903	KCNQ3	KCNQ3	protein_coding	protein_coding	0.159167	0.190833	0.14	0.165	0	0			0.996589	0.996572	1_to_1	exon_length_diff		16;15;15;15;15;14;15;7	16;15;15;15;15;14;15;7	8	8	0	GRC Housekeeping				1	Seizures, benign neonatal, 2	3	known_molec_cause	0	Orphanet_1949	0.76784	0
Fibroblast	ENSG00000184160	ADRA2C	ENSG00000184160	CHM13_G0041144	ADRA2C	ADRA2C	protein_coding	protein_coding	5.71908	8.07492	2.99	4.69	1	1	-0.33694	7.17259e-13	0.65092	0.608856	1_to_1	exon_length_diff		2;1	2;1	2	2	0					1	{Congestive heart failure and beta-blocker response, modifier of}	3	known_molec_cause	0	EFO_0003843	0.60467	0
Fibroblast	ENSG00000184162	NR2C2AP	ENSG00000184162	CHM13_G0028029	NR2C2AP	NR2C2AP	protein_coding	protein_coding	8.55923	8.35381	8.45	8.32	1	1	0.134664	7.79359e-08	0.969173	0.97254	1_to_1	exon_count_diff		5;6;3;4;4;4;2	5;6;3;4;3;4;2	7	7	0									0	Orphanet_572;MONDO_0008855	0.33008	0
Fibroblast	ENSG00000184163	C1QTNF12	ENSG00000184163	CHM13_G0000050	C1QTNF12	C1QTNF12	protein_coding	protein_coding	9.2427	10.5782	8.49	9.5	1	1	-0.0480375	1.80616e-16	0.482872	0.482872	1_to_1	identical gene model		3;2;8;3;2	3;2;8;3;2	5	5	0									0	EFO_0003924	0.24131	0
Fibroblast	ENSG00000184164	CRELD2	ENSG00000184164	CHM13_G0037758	CRELD2	CRELD2	protein_coding	protein_coding	7.35125	8.43581	7.585	8.75	1	1	-0.0492979	9.6616e-17	0.991496	0.991496	1_to_1	identical gene model		7;10;11;9;9;9;7;3;4;5;2	7;10;11;9;9;9;7;3;4;5;2	11	11	0	Clone Problem								0	EFO_0004696	0.29156	0
Fibroblast	ENSG00000184166	OR1D2	ENSG00000184166	CHM13_G0022800	OR1D2	OR1D2	protein_coding	protein_coding					0	0					1_to_1	exon_length_diff		2;2;1	2;2;1	3	3	0									0	MONDO_0008170;EFO_0000182;EFO_0000349	0.18479	0
Fibroblast	ENSG00000184178	SCFD2	ENSG00000184178	CHM13_G0041763	SCFD2	SCFD2	protein_coding	protein_coding	13.6142	15.7513	11.75	13.73	1	1	-0.0705536	1.60631e-15	0.818306	0.838063	1_to_1	transcript_count_diff		9;8;5;3	9;8;6;5;3	4	5	0				High Signal Region					0	EFO_0004695	0.22698	0
Fibroblast	ENSG00000184182	UBE2F	ENSG00000184182	CHM13_G0034030	UBE2F	UBE2F	protein_coding	protein_coding	11.0176	11.608	11.01	11	1	1	0.0862138	1.02037e-06	0.997259	0.99736	1_to_1	identical gene model	0.999156	8;9;8;10;9;8;6;7;9;11;8;11;9;12;8;9;9;10;10;7;5;3;2	8;9;8;10;9;8;6;7;9;11;8;11;9;12;8;9;9;10;10;7;5;3;2	23	23	0									0	EFO_0004842	0.33334	0
Fibroblast	ENSG00000184185	KCNJ12	ENSG00000184185	CHM13_G0023561	KCNJ12	KCNJ12	protein_coding	protein_coding	2.14109	2.4079	1.75	1.985	1	1	-0.0624196	2.90082e-07	0.417472	0.415703	1_to_1	identical gene model	0.998136	3;3	3;3	2	2	0	Missing sequence								0	EFO_0004339	0.47416	0
Fibroblast	ENSG00000184188		ENSG00000184188	CHM13_G0044855	AC026410.1	AC026410.1	processed_pseudogene	processed_pseudogene					0	0					1_to_1	identical gene model	0.998711	2	2	1	1	0												0
Fibroblast	ENSG00000184194	GPR173	ENSG00000184194	CHM13_G0058370	GPR173	GPR173	protein_coding	protein_coding	8.28969	9.46286	7.06	7.95	1	1	-0.0505942	5.65662e-17	0.0152328	0.0152238	1_to_1	identical gene model		2;3	2;3	2	2	0	Path Problem								0	MONDO_0008371	0.080894	0
Fibroblast	ENSG00000184203	PPP1R2	ENSG00000184203	CHM13_G0040889	PPP1R2	PPP1R2	protein_coding	protein_coding	28.1252	31.7375	28.14	34.07	1	1	-0.0398579	5.68625e-11	0.575407	0.576917	1_to_1	exon_length_diff		6;4;2;5;6;3;2	6;4;2;5;6;3;2	7	7	0	Path Problem, GRC Housekeeping, Gap								0	Orphanet_140450	0.22243	0
Fibroblast	ENSG00000184205	TSPYL2	ENSG00000184205	CHM13_G0058372	TSPYL2	TSPYL2	protein_coding	protein_coding	10.0114	11.5113	8.99	10.03	1	1	-0.0505084	6.32908e-17	0.941343	0.941343	1_to_1	identical gene model		7;4;3;6;2;4	7;4;3;6;2;4	6	6	0	Path Problem				1	Dyserythropoietic anemia, congenital, type Ia	3	known_molec_cause	0	EFO_0000616	0.078513	0
Fibroblast	ENSG00000184206	GOLGA6L4	ENSG00000184206	CHM13_G0019688	GOLGA6L4	GOLGA6L4	protein_coding	protein_coding	1.33366	0.155455	0.46	0.11	1	0			0.990415	0.998648	1_to_1	exon_count_diff		11;9;6;2;2	11;10;6;3;2	5	5	0	Gap, GRC Housekeeping			High Signal Region					0	MONDO_0005090	0.21962	0
Fibroblast	ENSG00000184207	PGP	ENSG00000184207	CHM13_G0020326	PGP	PGP	protein_coding	protein_coding	38.3705	43.5929	38.53	42.33	1	1	-0.0505733	7.0444e-08	0.290112	0.289628	1_to_1	exon_length_diff		2;2	2;2	2	2	0	Clone Problem								0	EFO_0004995	0.26504	0
Fibroblast	ENSG00000184208	C22orf46	ENSG00000184208	CHM13_G0037554	C22orf46	C22orf46	transcribed_unitary_pseudogene	transcribed_unitary_pseudogene	0.275	0.295263	0.22	0.19	0	0	-0.0454876	3.51725e-16	0.999514	0.999519	1_to_1	exon_length_diff		2;3;4;5;2;2	2;3;4;5;2;2	6	6	0	Clone Problem								0	EFO_0004257	0.0073916	0
Fibroblast	ENSG00000184209	SNRNP35	ENSG00000184209	CHM13_G0013911	SNRNP35	SNRNP35	protein_coding	protein_coding	11.3817	11.0379	10.92	10.64	1	1	0.000411025	0.973768	0.962221	0.96352	1_to_1	exon_length_diff		2;2;2;2;2;2	2;2;2;2;2;2	6	6	0	GRC Housekeeping								0	EFO_0004842	0.028513	0
Fibroblast	ENSG00000184210	DGAT2L6	ENSG00000184210	CHM13_G0058564	DGAT2L6	DGAT2L6	protein_coding	protein_coding	0.24	0.326667	0.24	0.32	0	0			0	0	1_to_1	identical gene model		7	7	1	1	0									0	EFO_0005423	0.21724	0
Fibroblast	ENSG00000184216	IRAK1	ENSG00000184216	CHM13_G0059874	IRAK1	IRAK1	protein_coding	protein_coding	10.6609	12.4437	7.685	8.975	1	1	-0.0527131	1.92953e-13	0.9989	0.998894	1_to_1	identical gene model	0.999262	13;14;5;7;4;12;3;6;14;13;7;2;2	13;14;5;7;4;12;3;6;14;13;7;2;2	13	13	0	Variation, Path Problem								0	EFO_0001378	0.36958	0
Fibroblast	ENSG00000184220	CMSS1	ENSG00000184220	CHM13_G0039285	CMSS1	CMSS1	protein_coding	protein_coding	7.9246	9.03721	7.45	7.96	1	1	-0.0499081	1.04319e-16	0.941453	0.941438	1_to_1	identical gene model	0.999992	4;10;9;5;10;9;4;3;2	4;10;9;5;10;9;4;3;2	9	9	0									0	EFO_0004312	0.32732	0
Fibroblast	ENSG00000184221	OLIG1	ENSG00000184221	CHM13_G0036005	OLIG1	OLIG1	protein_coding	protein_coding	0.68	0.78	0.68	0.78	0	0			0	0	1_to_1	identical gene model		1;2;2	1;2;2	3	3	0									0	EFO_0004842	0.36359	0
Fibroblast	ENSG00000184224	NDUFV1-DT	ENSG00000184224	CHM13_G0009695	C11orf72	C11orf72	lncRNA	lncRNA	0.198889	0.26	0.16	0.2	0	0			0.166667	0.222222	1_to_1	identical gene model	0.99834	3;2	3;2	2	2	0									0	EFO_0000637	0.018485	0
Fibroblast	ENSG00000184226	PCDH9	ENSG00000184226	CHM13_G0015050	PCDH9	PCDH9	protein_coding	protein_coding	0.282105	0.320789	0.24	0.27	1	1	0.135051	0.0120699	0.739951	0.796711	1_to_1	transcript_count_diff		5;4;5;2;4;2	5;4;5;2;4;2;3	6	7	0				High Signal Region					0	EFO_0007006	0.43708	0
Fibroblast	ENSG00000184227	ACOT1	ENSG00000184227	CHM13_G0016939	ACOT1	ACOT1	protein_coding	protein_coding	20.3072	23.5033	16.34	19.27	1	1	-0.0492861	7.78567e-17	0.899304	0.899304	1_to_1	identical gene model		3;3	3;3	2	2	0									0	HP_0001290	0.33262	0
Fibroblast	ENSG00000184232	OAF	ENSG00000184232	CHM13_G0010847	OAF	OAF	protein_coding	protein_coding	149.982	171.322	132.68	152.1	1	1	-0.0548476	4.13659e-17	0.354228	0.35485	1_to_1	identical gene model	0.999864	4;4;2	4;4;2	3	3	0									0	EFO_0007937	0.29493	0
Fibroblast	ENSG00000184254	ALDH1A3	ENSG00000184254	CHM13_G0020081	ALDH1A3	ALDH1A3	protein_coding	protein_coding	12.3382	14.0927	8.28	9.04	1	1	-0.0491154	1.09139e-16	0.974827	0.974818	1_to_1	identical gene model	0.999879	5;6;13;1;4;10;4	5;6;13;1;4;10;4	7	7	0					1	Microphthalmia, isolated 8	3	known_molec_cause	0	Orphanet_2542	0.68348	0
Fibroblast	ENSG00000184260	H2AC20	ENSG00000184260	CHM13_G0003067	H2AC20	H2AC20	protein_coding	protein_coding	9.98934	11.6559	6.77	8.35	1	1	-0.0480524	1.71197e-16	0.0388105	0.0388105	1_to_1	identical gene model		1	1	1	1	0				Low Mappability					0	EFO_0000763;EFO_0005741	0.50304	0
Fibroblast	ENSG00000184261	KCNK12	ENSG00000184261	CHM13_G0030753	KCNK12	KCNK12	protein_coding	protein_coding	0.12	0.125714	0.12	0.13	0	0	-0.0466517	3.44354e-16	0.135271	0.135271	1_to_1	identical gene model		2;2	2;2	2	2	0									0	Orphanet_140162	0.12226	0
Fibroblast	ENSG00000184270	H2AC21	ENSG00000184270	CHM13_G0003068	H2AC21	H2AC21	protein_coding	protein_coding	2.77667	3.24	1.51	1.76	0	0			0	0	1_to_1	identical gene model		1	1	1	1	0				Low Mappability					0	EFO_0000763;EFO_0005741	0.50304	0
Fibroblast	ENSG00000184271	POU6F1	ENSG00000184271	CHM13_G0012326	POU6F1	POU6F1	protein_coding	protein_coding	4.12015	4.70587	4.02	4.55	1	1	-0.048099	2.05795e-16	0.891352	0.891364	1_to_1	identical gene model	0.999636	11;5;6;11;11;3;3;5;4;3;3	11;5;6;11;11;3;3;5;4;3;3	11	11	0									0	EFO_0004340	0.38837	0
Fibroblast	ENSG00000184274	LINC00315	ENSG00000184274	CHM13_G0036361	LINC00315	LINC00315	lncRNA	lncRNA	0.313333	0.352222	0.215	0.24	0	0	-0.0489011	1.11742e-16	0	0	1_to_1	identical gene model		3	3	1	1	0												0
Fibroblast	ENSG00000184276	DEFB108B	ENSG00000184276	CHM13_G0009832	DEFB108B	DEFB108B	protein_coding	protein_coding					0	0					1_to_1	identical gene model		2;3	2;3	2	2	0									0	EFO_0004838	0.1798	0
Fibroblast	ENSG00000184277	TM2D3	ENSG00000184277	CHM13_G0020103	TM2D3	TM2D3	protein_coding	protein_coding	4.26415	3.88754	3.36	3.15	1	1	1.10477	3.45806e-15	0.990578	0.995243	1_to_1	identical gene model	0.999382	4;5;6;1;4;5;6;2;4;5;4;4;3;3;3	4;5;6;1;4;5;6;2;4;5;4;4;3;3;3	15	15	0									0	MONDO_0004975	0.1248	0
Fibroblast	ENSG00000184281	TSSC4	ENSG00000184281	CHM13_G0007940	TSSC4	TSSC4	protein_coding	protein_coding	11.9375	13.9418	11.415	13.5	1	1	-0.0498053	8.68161e-17	0.99014	0.990159	1_to_1	identical gene model	0.999907	4;6;3;4;4;3;4;2;2;2	4;6;3;4;4;3;4;2;2;2	10	10	0									0	EFO_0004747	0.063211	0
Fibroblast	ENSG00000184292	TACSTD2	ENSG00000184292	CHM13_G0001755	TACSTD2	TACSTD2	protein_coding	protein_coding	19.9525	22.6511	10.85	13.13	1	1	-0.0476634	1.26648e-16	0	0	1_to_1	identical gene model		1	1	1	1	0					1	Corneal dystrophy, gelatinous drop-like	3	known_molec_cause	0	Orphanet_98957	0.71315	0
Fibroblast	ENSG00000184293	CLECL1P	ENSG00000184293	CHM13_G0011509	CLECL1	CLECL1	protein_coding	protein_coding					0	0					1_to_1	identical gene model	0.999167	3;3;3;2	3;3;3;2	4	4	0	Variation								0	EFO_1001052	0.0036958	0
Fibroblast	ENSG00000184302	SIX6	ENSG00000184302	CHM13_G0016666	SIX6	SIX6	protein_coding	protein_coding	0.47	0.52	0.47	0.52	0	0			0	0	1_to_1	exon_length_diff		2	2	1	1	0					1	Optic disc anomalies with retinal and/or macular dystrophy	3	known_molec_cause	0	Orphanet_2543	0.69464	0
Fibroblast	ENSG00000184303	DRD5P1	ENSG00000184303	CHM13_G0031578	DRD5P1	DRD5P1	processed_pseudogene	processed_pseudogene	0.415		0.415		0	0			0.5	0.8	1_to_1	identical gene model	0.998469	1	1	1	1	0	Path Problem		High Signal Region									0
Fibroblast	ENSG00000184304	PRKD1	ENSG00000184304	CHM13_G0016156	PRKD1	PRKD1	protein_coding	protein_coding	1.63526	1.87054	1.135	1.32	1	1	-0.0443031	7.50919e-16	0.998678	0.998676	1_to_1	identical gene model	0.999988	18;19;18;19;19;4;3;4;5;6	18;19;18;19;19;4;3;4;5;6	10	10	0					1	Congenital heart defects and ectodermal dysplasia	3	known_molec_cause	0	MONDO_0044303	0.63562	1			yes
Fibroblast	ENSG00000184305	CCSER1	ENSG00000184305	CHM13_G0042357	CCSER1	CCSER1	protein_coding	protein_coding					0	0					1_to_1	identical gene model	0.999661	10;11;8;5;4;3;2;5;4;5;10;5;4;3	10;11;8;5;4;3;2;5;4;5;10;5;4;3	14	14	0				High Signal Region					0	EFO_0004995	0.37386	0
Fibroblast	ENSG00000184307	ZDHHC23	ENSG00000184307	CHM13_G0039482	ZDHHC23	ZDHHC23	protein_coding	protein_coding	0.91	0.9895	0.25	0.295	0	1	-0.0461345	4.36448e-16	0.991543	0.991543	1_to_1	identical gene model		6;7;7;2;3;2;2	6;7;7;2;3;2;2	7	7	0									0	EFO_0010750	0.30391	0
Fibroblast	ENSG00000184313	MROH7	ENSG00000184313	CHM13_G0001698	MROH7	MROH7	protein_coding	protein_coding	0.438	0.417143	0.17	0.13	0	0			0.923553	0.944076	1_to_1	exon_length_diff		19;24;6;23;4;22;19;21;23;18;20;3;7	19;24;6;23;4;22;19;21;23;18;20;3;7	13	13	0									0	EFO_0004611;EFO_0008591	0.27556	0
Fibroblast	ENSG00000184319	RPL23AP82	ENSG00000184319	CHM13_G0037811	RPL23AP82	RPL23AP82	transcribed_unprocessed_pseudogene	transcribed_unprocessed_pseudogene	44.0191	44.8771	43.79	47.17	1	1	0.543596	2.9722e-08	0.931105	0.948737	1_to_1	exon_length_diff		4;3;3;4;4;4;3;3;1	4;3;3;4;4;4;3;3;1	9	9	0	Gap, Unknown, Clone Problem		High Signal Region	High Signal Region					0	EFO_0000311	0.0036958	0
Fibroblast	ENSG00000184321	OR51J1	ENSG00000184321	CHM13_G0008105	OR51J1	OR51J1	unprocessed_pseudogene	unprocessed_pseudogene					0	0					1_to_1	identical gene model	0.99979	1	1	1	1	0	Variation								0	MONDO_0007254	0.04361	0
Fibroblast	ENSG00000184330	S100A7A	ENSG00000184330	CHM13_G0003258	S100A7A	S100A7A	protein_coding	protein_coding	0.65	0.75	0.65	0.75	0	0			0.5	0.5	1_to_1	identical gene model		3;3;2	3;3;2	3	3	0									0	EFO_0000729	0.23725	0
Fibroblast	ENSG00000184343	SRPK3	ENSG00000184343	CHM13_G0059857	SRPK3	SRPK3	protein_coding	protein_coding	0.89	1.01851	0.36	0.36	1	1	0.0568834	0.181701	0.957747	0.959351	1_to_1	identical gene model	0.999956	21;16;15;16;15;16;5;4	21;16;15;16;15;16;5;4	8	8	0	Path Problem								0	MONDO_0014795	0.077861	0
Fibroblast	ENSG00000184344	GDF3	ENSG00000184344	CHM13_G0011397	GDF3	GDF3	protein_coding	protein_coding	0.45		0.45		0	0			0	0	1_to_1	identical gene model	0.999565	2	2	1	1	0					1	Klippel-Feil syndrome 1, autosomal dominant;Klippel-Feil syndrome 3, autosomal dominant;Leber congenital amaurosis 17;Microphthalmia with coloboma 6, digenic;Microphthalmia, isolated 4;Microphthalmia, isolated 7;Microphthalmia, isolated, with coloboma 6;Multiple synostoses syndrome 4	3;3;3;3;3;3;3;3	known_molec_cause;known_molec_cause;known_molec_cause;known_molec_cause;known_molec_cause;known_molec_cause;known_molec_cause;known_molec_cause	0	MONDO_0000170	0.62161	0
Fibroblast	ENSG00000184345	IQCF2	ENSG00000184345	CHM13_G0038740	IQCF2	IQCF2	protein_coding	protein_coding					0	0					1_to_1	identical gene model		3;3	3;3	2	2	0									0	EFO_0009270	0.023789	0
Fibroblast	ENSG00000184347	SLIT3	ENSG00000184347	CHM13_G0046272	SLIT3	SLIT3	protein_coding	protein_coding	32.4845	35.7587	23.16	24.87	1	1	-0.0527567	1.29015e-17	0.989438	0.989458	1_to_1	exon_length_diff		32;36;36;5;8;14;8;5	32;36;36;5;8;14;8;5	8	8	0									0	EFO_0004339	0.39721	0
Fibroblast	ENSG00000184349	EFNA5	ENSG00000184349	CHM13_G0045193	EFNA5	EFNA5	protein_coding	protein_coding	1.65783	1.28318	0.97	1.005	1	1	-0.0475941	3.1574e-16	0.993253	0.993266	1_to_1	exon_length_diff		4;5;4;4;2;2	4;5;4;4;2;2	6	6	0									0	EFO_0004784	0.49331	0
Fibroblast	ENSG00000184350	MRGPRE	ENSG00000184350	CHM13_G0007969	MRGPRE	MRGPRE	protein_coding	protein_coding	0.583333	0.454444	0.55	0.3	0	0	-0.0470857	9.71243e-11	0	0	1_to_1	identical gene model	0.999295	2	2	1	1	0									0	MONDO_0005277	0.37691	0
Fibroblast	ENSG00000184351	KRTAP19-1	ENSG00000184351	CHM13_G0035927	KRTAP19-1	KRTAP19-1	protein_coding	protein_coding					0	0					1_to_1	identical gene model	0.998791	1	1	1	1	0									0	EFO_0000181;EFO_0000519	0.18479	0
Fibroblast	ENSG00000184357	H1-5	ENSG00000184357	CHM13_G0047185	H1-5	H1-5	protein_coding	protein_coding	1.78464	2.04321	1.305	1.47	1	1	-0.0480937	1.93691e-16	0	0	1_to_1	identical gene model		1	1	1	1	0									0	EFO_0005192	0.26614	0
Fibroblast	ENSG00000184361	SPATA32	ENSG00000184361	CHM13_G0024519	SPATA32	SPATA32	protein_coding	protein_coding	0.213333	0.246667	0.21	0.25	0	0			0	0	1_to_1	identical gene model		5;7;5	5;7;5	3	3	0	GRC Housekeeping								0	MONDO_0004979	0.39978	0
Fibroblast	ENSG00000184363	PKP3	ENSG00000184363	CHM13_G0007824	PKP3	PKP3	protein_coding	protein_coding	3.572	4.19778	2.7	3.17	1	1	-0.0489929	1.00448e-16	0.432554	0.432554	1_to_1	identical gene model		4;5;4;4;13;4;2;3;2;3;2	4;5;4;4;13;4;2;3;2;3;2	11	11	0									0	EFO_0004587	0.27124	0
Fibroblast	ENSG00000184368	MAP7D2	ENSG00000184368	CHM13_G0057797	MAP7D2	MAP7D2	protein_coding	protein_coding	0.572	0.610625	0.24	0.29	0	0			0.972391	0.972391	1_to_1	identical gene model		17;16;15;16;3	17;16;15;16;3	5	5	0									0	EFO_0000326	0.038052	0
Fibroblast	ENSG00000184371	CSF1	ENSG00000184371	CHM13_G0002537	CSF1	CSF1	protein_coding	protein_coding	180.843	11.2125	157.42	10.23	1	1	5.40315	2.45255e-63	0.439432	0.992234	1_to_1	transcript_count_diff		5;5;5;9;5;9;9;9;4	5;10;5;5;9;5;9;9;9;4	9	10	0									0	EFO_0005091	0.46964	0
Fibroblast	ENSG00000184374	COLEC10	ENSG00000184374	CHM13_G0054705	COLEC10	COLEC10	protein_coding	protein_coding	0.575833	0.651915	0.405	0.45	1	1	-0.0492428	1.24941e-16	0.0175613	0.0175613	1_to_1	identical gene model		7;6	7;6	2	2	0	GRC Housekeeping				1	3MC syndrome 3	3	known_molec_cause	0	MONDO_0017398	0.63828	0
Fibroblast	ENSG00000184378	ACTRT3	ENSG00000184378	CHM13_G0040424	ACTRT3	ACTRT3	protein_coding	protein_coding	14.4542	16.5979	14.21	16.02	1	1	-0.0500494	6.28503e-17	0	0	1_to_1	identical gene model		2	2	1	1	0									0	Orphanet_1775	0.5462	0
Fibroblast	ENSG00000184381	PLA2G6	ENSG00000184381	CHM13_G0037418	PLA2G6	PLA2G6	protein_coding	protein_coding	8.86946	10.0696	8.57	9.675	1	1	-0.0454426	1.45318e-15	0.992374	0.99237	1_to_1	identical gene model	0.999894	17;17;16;16;19;16;16;17;17;17;2;17;16;17;15;4;12;6;10;12;4;3;5;4;2;5;5;3;4;4;3;4;4;4;4;3;4;3;2	17;17;16;16;19;16;16;17;17;17;2;17;16;17;15;4;12;6;10;12;4;3;5;4;2;5;5;3;4;4;3;4;4;4;4;3;4;3;2	39	39	0	Clone Problem				1	Infantile neuroaxonal dystrophy 1;Neurodegeneration with brain iron accumulation 2B;Parkinson disease 14, autosomal recessive	3;3;3	known_molec_cause;known_molec_cause;known_molec_cause	1	MONDO_0024457	0.8447	0
Fibroblast	ENSG00000184384	MAML2	ENSG00000184384	CHM13_G0010382	MAML2	MAML2	protein_coding	protein_coding	8.49154	4.19707	7.78	3.87	1	1	3.80878	5.05944e-17	0.503411	0.962338	1_to_1	transcript_count_diff		5;4	5;5;4	2	3	0					1	Mucoepidermoid salivary gland carcinoma	3	known_molec_cause	0	EFO_0000311	0.57341	1			yes
Fibroblast	ENSG00000184385	UMODL1-AS1	ENSG00000184385	CHM13_G0036208	UMODL1-AS1	UMODL1-AS1	lncRNA	lncRNA	0.26	0.283333	0.21	0.23	0	0			0	0	1_to_1	identical gene model		2	2	1	1	0									0	EFO_0000326	0.038784	0
Fibroblast	ENSG00000184388	PABPC1L2B	ENSG00000184388	CHM13_G0058655	PABPC1L2B	PABPC1L2B	protein_coding	protein_coding					0	0			1	1	1_to_1	identical gene model	0.998989	1	1	1	1	0	Path Problem		High Signal Region	High Signal Region					0	EFO_0000326	0.035494	0
Fibroblast	ENSG00000184389	A3GALT2	ENSG00000184389	CHM13_G0001072	A3GALT2	A3GALT2	protein_coding	protein_coding	0.3825	0.4475	0.43	0.51	0	0			0	0	1_to_1	identical gene model		5	5	1	1	0									0	EFO_0004995	0.28128	0
Fibroblast	ENSG00000184394	OR4N5	ENSG00000184394	CHM13_G0015732	OR4N5	OR4N5	protein_coding	protein_coding					0	0					1_to_1	identical gene model		3;1	3;1	2	2	0									0	MONDO_0024622	0.21967	0
Fibroblast	ENSG00000184402	SS18L1	ENSG00000184402	CHM13_G0035479	SS18L1	SS18L1	protein_coding	protein_coding	10.8329	12.2283	10.13	11.45	1	1	-0.0499047	6.77965e-17	0.248162	0.247741	1_to_1	identical gene model	0.999665	11;5;9;2;7	11;5;9;2;7	5	5	0									0	MONDO_0004976	0.22302	1			yes
Fibroblast	ENSG00000184408	KCND2	ENSG00000184408	CHM13_G0051862	KCND2	KCND2	protein_coding	protein_coding	2.29259	2.51538	1.465	1.52	1	1	-0.0484153	1.33752e-16	0.0828292	0.0828292	1_to_1	identical gene model	0.999987	6;5;3	6;5;3	3	3	0				High Signal Region					0	MONDO_0005301	0.58327	0
Fibroblast	ENSG00000184414	IRS3P	ENSG00000184414	CHM13_G0051537	IRS3P	IRS3P	processed_pseudogene	processed_pseudogene	0.725	0.827	0.84	0.955	0	0			0	0	1_to_1	exon_length_diff		1	1	1	1	0												0
Fibroblast	ENSG00000184423	RPL23AP38	ENSG00000184423	CHM13_G0037829	RPL23AP38	RPL23AP38	processed_pseudogene	processed_pseudogene					0	0			1	1	1_to_1	identical gene model		1	1	1	1	0												0
Fibroblast	ENSG00000184428	TOP1MT	ENSG00000184428	CHM13_G0055061	TOP1MT	TOP1MT	protein_coding	protein_coding	5.11726	5.926	4.72	5.645	1	1	-0.0621567	7.29905e-10	0.992143	0.992064	1_to_1	exon_count_diff		4;14;2;15;14;15;11;11;7;8;4;6;6;6;6;4;3;3;4	4;14;2;15;14;15;11;11;7;8;5;6;6;6;6;4;3;3;4	19	19	0									0	EFO_0000702	0.58276	0
Fibroblast	ENSG00000184432	COPB2	ENSG00000184432	CHM13_G0039980	COPB2	COPB2	protein_coding	protein_coding	20.7762	23.8237	20.52	21.88	1	1	-0.0494741	8.29338e-15	0.990107	0.990112	1_to_1	exon_length_diff		4;22;22;2;6;7;6;5;5;5;6;5;2	4;22;22;2;6;7;6;5;5;5;6;5;2	13	13	0					1	?Microcephaly 19, primary, autosomal recessive	3	known_molec_cause	0	Orphanet_2512	0.49951	0
Fibroblast	ENSG00000184434	LRRC19	ENSG00000184434	CHM13_G0055544	LRRC19	LRRC19	protein_coding	protein_coding	0.271579	0.320588	0.2	0.22	0	0	-0.0489116	1.28393e-16	0.0942029	0.0942029	1_to_1	identical gene model	0.999971	5;3	5;3	2	2	0									0	EFO_0003914	0.093755	0
Fibroblast	ENSG00000184436	THAP7	ENSG00000184436	CHM13_G0036698	THAP7	THAP7	protein_coding	protein_coding	2.59817	2.99552	2.51	2.8	1	1	-0.0468428	3.45096e-16	0.994407	0.994428	1_to_1	identical gene model	0.99919	4;3;2;5;3;4;3;2	4;3;2;5;3;4;3;2	8	8	0	Clone Problem								0	EFO_0003843	0.15832	0
Fibroblast	ENSG00000184441		ENSG00000184441	CHM13_G0036302	AP001062.1	AP001062.1	lncRNA	lncRNA	2.89415	3.30635	2.71	3.19	1	1	-0.0559722	2.44116e-14	0.586384	0.58518	1_to_1	exon_length_diff		2	2	1	1	0									0	EFO_0000729	0.007053	0
Fibroblast	ENSG00000184445	KNTC1	ENSG00000184445	CHM13_G0013876	KNTC1	MSTRG.1487	protein_coding	protein_coding	5.56263	4.5278	1.74	2.28	1	1	2.55507	4.10918e-20	0.918837	0.995901	1_to_1	transcript_count_diff		2;39;64;3;3;3;7;20;3;9;2;3;5;6;5	62;63;2;39;64;3;3;3;7;20;3;9;2;3;5;6;5	15	17	0									0	EFO_0004340	0.36861	0
Fibroblast	ENSG00000184451	CCR10	ENSG00000184451	CHM13_G0024366	CCR10	CCR10	protein_coding	protein_coding	1.40694	1.61567	1.31	1.54	1	1	-0.0473669	2.23544e-16	0.913174	0.913174	1_to_1	identical gene model		2;2;2	2;2;2	3	3	0	GRC Housekeeping								0	Orphanet_994;Orphanet_109007	0.34001	0
Fibroblast	ENSG00000184454	NCMAP	ENSG00000184454	CHM13_G0000758	NCMAP	NCMAP	protein_coding	protein_coding					0	0			1	1	1_to_1	exon_length_diff		4;4	4;4	2	2	0									0	EFO_0009718	0.34899	0
Fibroblast	ENSG00000184459	BPIFC	ENSG00000184459	CHM13_G0037266	BPIFC	BPIFC	protein_coding	protein_coding	0.2	0.23	0.2	0.23	0	0			0.980769	0.980769	1_to_1	identical gene model	0.999608	15;16;14;4	15;16;14;4	4	4	0	Clone Problem								0	EFO_0004305	0.29094	0
Fibroblast	ENSG00000184465	WDR27	ENSG00000184465	CHM13_G0049660	WDR27	WDR27	protein_coding	protein_coding	7.85877	9.00317	7.24	8.13	1	1	-0.0496576	2.90867e-12	0.887315	0.886971	1_to_1	exon_length_diff		26;10;22;22;19;20;7;7;14;16;16;9;4;2;4;6;3;6;4	26;10;22;22;19;20;7;7;14;16;16;9;4;2;4;6;3;6;4	19	19	0									0	EFO_0004784	0.36658	0
Fibroblast	ENSG00000184470	TXNRD2	ENSG00000184470	CHM13_G0036636	TXNRD2	TXNRD2	protein_coding	protein_coding	10.3886	12.4839	9.215	10.54	1	1	-0.0635459	2.72929e-11	0.992542	0.992463	1_to_1	exon_length_diff		18;13;18;17;17;18;17;7;7;9;5;7;8;6;8;12;12;7;5;3;7	18;13;18;17;17;18;17;7;7;9;5;7;8;6;8;12;12;7;5;3;7	21	21	0	Clone Problem				1	?Glucocorticoid deficiency 5	3	known_molec_cause	0	Orphanet_361	0.49591	0
Fibroblast	ENSG00000184471	C1QTNF8	ENSG00000184471	CHM13_G0020214	C1QTNF8	C1QTNF8	protein_coding	protein_coding					0	0					1_to_1	identical gene model	0.999966	5;8	5;8	2	2	0									0	EFO_0000519	0.076805	0
Fibroblast	ENSG00000184478	OR56A3	ENSG00000184478	CHM13_G0008142	OR56A3	OR56A3	protein_coding	protein_coding					0	0			1	1	1_to_1	identical gene model	0.999649	3;3;3;4;1	3;3;3;4;1	5	5	0									0	EFO_0000178	0.006856	0
Fibroblast	ENSG00000184481	FOXO4	ENSG00000184481	CHM13_G0058591	FOXO4	FOXO4	protein_coding	protein_coding	10.2618	11.6419	10.35	11.62	1	1	-0.0488017	2.3778e-16	0.483388	0.483626	1_to_1	identical gene model	0.999931	3;3;4;2	3;3;4;2	4	4	0									0	EFO_1000233	0.36958	1			yes
Fibroblast	ENSG00000184486	POU3F2	ENSG00000184486	CHM13_G0048589	POU3F2	POU3F2	protein_coding	protein_coding	0.37	0.312308	0.3	0.23	0	0	-0.0447406	1.85303e-13	0	0	1_to_1	exon_length_diff		1	1	1	1	0									0	EFO_0004875	0.45765	0
Fibroblast	ENSG00000184489	PTP4A3	ENSG00000184489	CHM13_G0055004	PTP4A3	PTP4A3	protein_coding	protein_coding	0.37375	0.43	0.3	0.355	0	0			0.998932	0.998932	1_to_1	identical gene model		5;6;5;5;4;3	5;6;5;5;4;3	6	6	0	GRC Housekeeping, Variation								0	EFO_0004584	0.368	0
Fibroblast	ENSG00000184490																									0												0
Fibroblast	ENSG00000184492	FOXD4L1	ENSG00000184492	CHM13_G0032065	FOXD4L1	FOXD4L1	protein_coding	protein_coding	0.51025	0.584324	0.335	0.39	1	1	0.0032591	0.934845	0.174456	0.186176	1_to_1	identical gene model	0.999759	1	1	1	1	0	Missing sequence, Path Problem		High Signal Region	High Signal Region					0	EFO_0001378	0.36147	0
Fibroblast	ENSG00000184497	TMEM255B	ENSG00000184497	CHM13_G0015611	TMEM255B	TMEM255B	protein_coding	protein_coding	13.9517	10.5623	13.02	8.71	1	1	1.79349	1.54562e-24	0.369887	0.813774	1_to_1	exon_count_diff		9;5;3;6;4;3	10;5;3;6;4;2	6	6	0	Gap, Path Problem								0	EFO_0006336	0.27496	0
Fibroblast	ENSG00000184500	PROS1	ENSG00000184500	CHM13_G0039200	PROS1	PROS1	protein_coding	protein_coding	0.642727	0.711132	0.48	0.52	1	1	-0.0452905	7.88626e-14	0.998186	0.998192	1_to_1	identical gene model	0.999978	15;15;15;16;16;14;15;5;15;6;2;4	15;15;15;16;16;14;15;5;15;6;2;4	12	12	0	Missing sequence				1	Thrombophilia 5 due to protein S deficiency, autosomal dominant;Thrombophilia 5 due to protein S deficiency, autosomal recessive	3;3	known_molec_cause;known_molec_cause	1	Orphanet_743	0.84575	0
Fibroblast	ENSG00000184502	GAST	ENSG00000184502	CHM13_G0024307	GAST	GAST	protein_coding	protein_coding					0	0					1_to_1	identical gene model	0.999073	3	3	1	1	0	GRC Housekeeping								0	EFO_0000304	0.22807	0
Fibroblast	ENSG00000184507	NUTM1	ENSG00000184507	CHM13_G0018395	NUTM1	NUTM1	protein_coding	protein_coding					0	0			1	1	1_to_1	identical gene model	0.999962	8;8;7;7	8;8;7;7	4	4	0	Variation								0	EFO_0005783	0.41988	1			yes
Fibroblast	ENSG00000184508	HDDC3	ENSG00000184508	CHM13_G0019885	HDDC3	HDDC3	protein_coding	protein_coding	4.69108	5.3954	4.51	5.23	1	1	-0.0483299	1.35939e-16	0.984775	0.984775	1_to_1	identical gene model		4;3;5;4;3;3;2;4;2;2	4;3;5;4;3;3;2;4;2;2	10	10	0									0	EFO_0007937	0.12404	0
Fibroblast	ENSG00000184515	BEX5	ENSG00000184515	CHM13_G0058991	BEX5	BEX5	protein_coding	protein_coding	0.807	0.911	0.655	0.76	0	0			0.936693	0.936693	1_to_1	identical gene model		3;3;2	3;3;2	3	3	0	GRC Housekeeping, Clone Problem, Path Problem								0	EFO_0000519	0.034474	0
Fibroblast	ENSG00000184517	ZFP1	ENSG00000184517	CHM13_G0022269	ZFP1	ZFP1	protein_coding	protein_coding	4.33138	5.3325	2.76	3.47	1	1	-0.0452533	2.52483e-16	0.994597	0.994776	1_to_1	exon_length_diff		5;2;3;2;4;4;3;4;4	5;2;3;2;4;4;3;4;4	9	9	0	Variation								0	EFO_0004587	0.40414	0
Fibroblast	ENSG00000184523	PTGER4P2	ENSG00000184523	CHM13_G0056117	PTGER4P2	PTGER4P2	transcribed_processed_pseudogene	transcribed_processed_pseudogene	1.61875	1.39	1.49	1.36	0	0			0.316667	0.571429	1_to_1	exon_length_diff		2;1	2;1	2	2	0	Gap, Localization Problem, GRC Housekeeping		High Signal Region	High Signal Region								0
Fibroblast	ENSG00000184524	CEND1	ENSG00000184524	CHM13_G0007856	CEND1	CEND1	protein_coding	protein_coding	10.6445	13.2987	8.99	10.64	1	1	-0.199009	1.169e-10	0.181558	0.165602	1_to_1	exon_length_diff		2;2	2;2	2	2	0	Variation								0	EFO_0004695	0.17103	0
Fibroblast	ENSG00000184530	C6orf58	ENSG00000184530	CHM13_G0048968	C6orf58	C6orf58	protein_coding	protein_coding	0.596667	0.657647	0.45	0.48	0	0			0	0	1_to_1	identical gene model	0.999729	5;6	5;6	2	2	0									0	EFO_0007901	0.079184	0
Fibroblast	ENSG00000184544	DHRS7C	ENSG00000184544	CHM13_G0023130	DHRS7C	DHRS7C	protein_coding	protein_coding	3.5	3.795	3.5	3.795	0	0			0	0	1_to_1	identical gene model		6;3;6	6;3;6	3	3	0									0	EFO_0004286	0.076666	0
Fibroblast	ENSG00000184545	DUSP8	ENSG00000184545	CHM13_G0007886	DUSP8	DUSP8	protein_coding	protein_coding	0.994444	1.16222	1.1	1.23	0	0			0.990851	0.991332	1_to_1	exon_length_diff		6;7;5	6;7;5	3	3	0	GRC Housekeeping, Clone Problem, Variation				1	Ectodermal dysplasia 4, hair/nail type	3	known_molec_cause	0	MONDO_0024622	0.29962	0
Fibroblast	ENSG00000184557	SOCS3	ENSG00000184557	CHM13_G0025502	SOCS3	SOCS3	protein_coding	protein_coding	77.6668	89.6919	70.65	81.06	1	1	-0.0678161	6.07548e-17	0.0160886	0	1_to_1	identical gene model	0.998752	2	2	1	1	0	Localization Problem				0	{Dermatitis, atopic, susceptibility to, 4}	2	linakge_mapping	0	EFO_0004458	0.25493	0
Fibroblast	ENSG00000184560	SPEM2	ENSG00000184560	CHM13_G0023014	SPEM2	SPEM2	protein_coding	protein_coding	0.275	0.33	0.275	0.33	0	0			0.333333	0.333333	1_to_1	identical gene model	0.999903	3;3	3;3	2	2	0	Clone Problem								0	EFO_0004696	0.21401	0
Fibroblast	ENSG00000184564	SLITRK6	ENSG00000184564	CHM13_G0015236	SLITRK6	SLITRK6	protein_coding	protein_coding	0.204286	0.22	0.2	0.22	0	0			0.601035	0.637446	1_to_1	exon_length_diff		2;3;2	2;3;2	3	3	0					1	Deafness and myopia	3	known_molec_cause	0	Orphanet_363396	0.64682	0
Fibroblast	ENSG00000184566		ENSG00000184566	CHM13_G0008664	AC132216.1	AC132216.1	lncRNA	lncRNA					0	0					1_to_1	identical gene model	0.999393	1;1	1;1	2	2	0									0	EFO_0000326	0.038098	0
Fibroblast	ENSG00000184571	PIWIL3	ENSG00000184571	CHM13_G0036994	PIWIL3	PIWIL3	protein_coding	protein_coding					0	0					1_to_1	identical gene model	0.998932	21;20;22;22;21	21;20;22;22;21	5	5	0	Clone Problem								0	EFO_0004532	0.28952	0
Fibroblast	ENSG00000184574	LPAR5	ENSG00000184574	CHM13_G0011331	LPAR5	LPAR5	protein_coding	protein_coding	0.26	0.305	0.26	0.305	0	0			0.944444	0.946429	1_to_1	exon_length_diff		2;2;3	2;2;3	3	3	0									0	EFO_0004526	0.30839	0
Fibroblast	ENSG00000184575	XPOT	ENSG00000184575	CHM13_G0012801	XPOT	MSTRG.1337	protein_coding	protein_coding	140.572	17.4795	131.96	14.4	1	1	3.88218	4.86083e-41	0.328694	0.980548	1_to_1	transcript_count_diff		25;4;6;8;7;3	24;26;25;4;6;8;7;3	6	8	0									0	EFO_0004527	0.29232	0
Fibroblast	ENSG00000184584	STING1	ENSG00000184584	CHM13_G0045721	STING1	STING1	protein_coding	protein_coding	6.15679	7.26019	5.84	6.565	1	1	-0.0496929	7.79469e-15	0.998843	0.998843	1_to_1	identical gene model	0.999405	8;6;6;9;5;6;3;7;2;7;5;6;6;4;7;5;5;3;5;5;2;3;2	8;6;6;9;5;6;3;7;2;7;5;6;6;4;7;5;5;3;5;5;2;3;2	23	23	0	Missing sequence, Gap				1	STING-associated vasculopathy, infantile-onset;Wolfram syndrome 2	3;3	known_molec_cause;known_molec_cause	0	MONDO_0014405	0.70058	0
Fibroblast	ENSG00000184588	PDE4B	ENSG00000184588	CHM13_G0001877	PDE4B	PDE4B	protein_coding	protein_coding	2.04565	2.17457	1.55	1.35	1	1	-0.0440519	1.88321e-15	0.992485	0.992482	1_to_1	identical gene model	0.999656	17;17;15;2;3;3;6;5;5;3;5;10;5;5;10;4;3;2	17;17;15;2;3;3;6;5;5;3;5;10;5;5;10;4;3;2	18	18	0									0	MONDO_0004979	0.60707	0
Fibroblast	ENSG00000184596																									0												0
Fibroblast	ENSG00000184599	TAFA3	ENSG00000184599	CHM13_G0002632	TAFA3	TAFA3	protein_coding	protein_coding	0.427778	0.48	0.39	0.44	0	0			0.864846	0.864846	1_to_1	identical gene model		5;5	5;5	2	2	0									0	EFO_0007010	0.28172	0
Fibroblast	ENSG00000184601	C14orf180	ENSG00000184601	CHM13_G0017676	C14orf180	C14orf180	protein_coding	protein_coding					0	0					1_to_1	identical gene model		5;5;5	5;5;5	3	3	0									0	EFO_0006930	0.072164	0
Fibroblast	ENSG00000184602	SNN	ENSG00000184602	CHM13_G0020636	SNN	SNN	protein_coding	protein_coding	25.2283	28.7529	24.88	27.88	1	1	-0.0496786	6.54792e-17	0	0	1_to_1	identical gene model		2	2	1	1	0									0	EFO_0005192	0.30912	0
Fibroblast	ENSG00000184608	FAM167A-AS1	ENSG00000184608	CHM13_G0052898	FAM167A-AS1	FAM167A-AS1	lncRNA	lncRNA					0	0					1_to_1	exon_length_diff		7;7;4;3	7;7;4;3	4	4	0	Variation, Path Problem								0	EFO_1000028	0.0081593	0
Fibroblast	ENSG00000184611	KCNH7	ENSG00000184611	CHM13_G0032763	KCNH7	KCNH7	protein_coding	protein_coding					0	0			1	1	1_to_1	identical gene model		16;15;8;6;5	16;15;8;6;5	5	5	0	Path Problem			High Signal Region					0	MONDO_0005301	0.58543	0
Fibroblast	ENSG00000184612	RPL7P26	ENSG00000184612	CHM13_G0046939	RPL7P26	RPL7P26	processed_pseudogene	processed_pseudogene	0.824706	0.840625	0.67	0.79	0	0			0.161029	0.161029	1_to_1	identical gene model		1	1	1	1	0												0
Fibroblast	ENSG00000184613	NELL2	ENSG00000184613	CHM13_G0012094	NELL2	NELL2	protein_coding	protein_coding					0	0			1	1	1_to_1	identical gene model	0.999961	20;20;21;21;22;21;21;2;2;5;8;13;3;10;4;3;3;3;2;4	20;20;21;21;22;21;21;2;2;5;8;13;3;10;4;3;3;3;2;4	20	20	0									0	EFO_0005423	0.30067	0
Fibroblast	ENSG00000184616	SPDYE12	ENSG00000184616	CHM13_G0051090	SPDYE12P	SPDYE12P	unprocessed_pseudogene	unprocessed_pseudogene	1.31317	1.5435	1.04	1.275	1	1	-0.0471932	2.04423e-16	0.0484127	0.0365079	1_to_1	identical gene model		6	6	1	1	0	Gap, Path Problem			High Signal Region					0	EFO_0004696	0.34821	0
Fibroblast	ENSG00000184617	ZNF840P	ENSG00000184617	CHM13_G0035182	ZNF840P	ZNF840P	unprocessed_pseudogene	unprocessed_pseudogene	0.21	0.24	0.21	0.24	0	0			0	0	1_to_1	identical gene model		3	3	1	1	0												0
Fibroblast	ENSG00000184619	KRBA2	ENSG00000184619	CHM13_G0023098	KRBA2	KRBA2	protein_coding	protein_coding	0.399792	0.450652	0.39	0.44	1	1	-0.041831	2.43607e-09	0.883472	0.883806	1_to_1	exon_count_diff		6;2;2;3;4	5;2;2;3;4	5	5	0									0	EFO_0004528	0.037772	0
Fibroblast	ENSG00000184624	ZNF72P	ENSG00000184624	LOFF_G0001883	ZNF72P	ZNF72P	unprocessed_pseudogene	unprocessed_pseudogene					0	0					1_to_1	exon_count_diff		3	9	1	1	0	Path Problem, Clone Problem			High Signal Region								0
Fibroblast	ENSG00000184634	MED12	ENSG00000184634	CHM13_G0058595	MED12	MED12	protein_coding	protein_coding	4.25467	4.92121	2.285	2.45	1	1	-0.0468937	3.35819e-16	0.98713	0.987133	1_to_1	identical gene model	0.999975	45;45;45;4;3;3;2;3;7	45;45;45;4;3;3;2;3;7	9	9	0					1	Hardikar syndrome;Lujan-Fryns syndrome;Ohdo syndrome, X-linked;Opitz-Kaveggia syndrome	3;3;3;3	known_molec_cause;known_molec_cause;known_molec_cause;known_molec_cause	0	MONDO_0010655	0.75534	1			yes
Fibroblast	ENSG00000184635	ZNF93	ENSG00000184635	CHM13_G0028070	ZNF93	ZNF93	protein_coding	protein_coding	5.96692	6.73302	5.74	6.34	1	1	-0.05016	8.02389e-17	0.523101	0.523101	1_to_1	identical gene model		3;4;4;5;3;4;4;5;2	3;4;4;5;3;4;4;5;2	9	9	0									0	EFO_0004252	0.11293	0
Fibroblast	ENSG00000184640	SEPTIN9	ENSG00000184640	CHM13_G0025465	SEPTIN9	MSTRG.2573	protein_coding	protein_coding	28.3522	19.3918	19.19	16.24	1	1	2.23951	1.50911e-27	0.997745	0.999725	1_to_1	transcript_count_diff		2;4;11;12;3;12;12;4;11;5;2;7;3;11;2;11;4;2;2;2;11;2;2;2;2;10;5;4;6;5;10;8;6;10;10;5;10;5;5;3;5;6;10;3;5;3;4;2	12;2;11;12;4;11;12;3;12;12;12;4;11;11;5;2;7;3;11;2;11;11;4;2;2;2;11;2;2;2;2;10;5;4;10;6;5;10;8;6;10;10;5;10;5;5;3;5;6;10;3;5;3;4;2	48	55	0	Variation, Localization Problem				1	Amyotrophy, hereditary neuralgic	3	known_molec_cause	0	MONDO_0017362	0.73341	1			yes
Fibroblast	ENSG00000184647	PRSS55	ENSG00000184647	CHM13_G0052930	PRSS55	PRSS55	protein_coding	protein_coding	0.73	0.93	0.73	0.93	0	0			0	0	1_to_1	exon_length_diff		5;5;5	5;5;5	3	3	0	Variation, Path Problem								0	EFO_0003923	0.31567	0
Fibroblast	ENSG00000184650	ODF4	ENSG00000184650	CHM13_G0023097	ODF4	ODF4	protein_coding	protein_coding					0	0					1_to_1	identical gene model		3;3;4;4	3;3;4;4	4	4	0									0	EFO_0004528	0.26479	0
Fibroblast	ENSG00000184659	FOXD4L4	ENSG00000184659	CHM13_G0055906	FOXD4L4	FOXD4L4	protein_coding	protein_coding	0.198333	0.37	0.18	0.37	0	0			0.555556	0.863636	1_to_1	identical gene model	0.999551	1	1	1	1	1	Gap, Localization Problem, GRC Housekeeping, Path Problem		High Signal Region	High Signal Region					0	HP_0003040	0.10154	0
Fibroblast	ENSG00000184661	CDCA2	ENSG00000184661	CHM13_G0053272	CDCA2	CDCA2	protein_coding	protein_coding	1.26302	1.41317	0.68	0.53	1	1	-0.00646236	0.873062	0.987826	0.988354	1_to_1	identical gene model	0.999969	14;3;15;7;9	14;3;15;7;9	5	5	0									0	EFO_0007788	0.33874	0
Fibroblast	ENSG00000184669	OR7E14P	ENSG00000184669	CHM13_G0008398	OR7E14P	OR7E14P	transcribed_unprocessed_pseudogene	transcribed_unprocessed_pseudogene					0	0			1	1	1_to_1	exon_length_diff		2;5;1	2;5;1	3	3	0												0
Fibroblast	ENSG00000184672	RALYL	ENSG00000184672	CHM13_G0054216	RALYL	RALYL	protein_coding	protein_coding					0	0			1	1	1_to_1	exon_length_diff		3;10;9;9;8;4;9;2;8;6;2	3;10;9;9;8;4;9;2;8;6;2	11	11	0				High Signal Region					0	EFO_0004340	0.43527	0
Fibroblast	ENSG00000184674																									0												0
Fibroblast	ENSG00000184675	AMER1	ENSG00000184675	CHM13_G0058486	AMER1	AMER1	protein_coding	protein_coding	3.148	3.60238	2.53	2.75	1	1	-0.0509867	5.72665e-17	0	0	1_to_1	exon_length_diff		2	2	1	1	0					1	Osteopathia striata with cranial sclerosis	3	known_molec_cause	0	Orphanet_2780	0.70554	1			yes
Fibroblast	ENSG00000184677	ZBTB40	ENSG00000184677	CHM13_G0000690	ZBTB40	ZBTB40	protein_coding	protein_coding	0.275	0.345	0.275	0.345	0	0			0.999956	0.999956	1_to_1	exon_length_diff		9;16;18;19;7	9;16;18;19;7	5	5	0									0	EFO_0003923	0.41988	0
Fibroblast	ENSG00000184678	H2BC21	ENSG00000184678	CHM13_G0003066	H2BC21	H2BC21	protein_coding	protein_coding	21.9178	24.5608	21.97	23.7	1	1	-0.0493483	6.91572e-17	8.7165e-05	8.7165e-05	1_to_1	identical gene model		1	1	1	1	0				Low Mappability					0	EFO_0000763;EFO_0005741	0.50304	0
Fibroblast	ENSG00000184697	CLDN6	ENSG00000184697	CHM13_G0020403	CLDN6	CLDN6	protein_coding	protein_coding	0.457778	0.522222	0.41	0.51	0	0			0.857937	0.857937	1_to_1	identical gene model		2;3;3	2;3;3	3	3	0									0	EFO_0000304	0.24592	0
Fibroblast	ENSG00000184698	OR51M1	ENSG00000184698	CHM13_G0008104	OR51M1	OR51M1	protein_coding	protein_coding					0	0			0.888889	0.777778	1_to_1	exon_length_diff		3;3;1	3;3;1	3	3	0	Variation								0	MONDO_0024622	0.21967	0
Fibroblast	ENSG00000184702	SEPTIN5	ENSG00000184702	CHM13_G0036629	SEPTIN5	SEPTIN5	protein_coding	protein_coding	5.50719	6.40764	5.17	5.81	1	1	-0.0458433	6.6273e-16	0.996438	0.996438	1_to_1	identical gene model		12;12;10;10;8;2;11;11;6;2;4;4;6	12;12;10;10;8;2;11;11;6;2;4;4;6	13	13	0	Clone Problem								0	HP_0040185	0.34001	1			yes
Fibroblast	ENSG00000184708	EIF4ENIF1	ENSG00000184708	CHM13_G0037218	EIF4ENIF1	EIF4ENIF1	protein_coding	protein_coding	4.74321	5.18135	4.31	4.835	1	1	-0.0846206	0.00525489	0.996569	0.996534	1_to_1	exon_length_diff		3;17;9;19;19;17;7;2;4;7;5;4;4	3;17;9;19;19;17;7;2;4;7;5;4;4	13	13	0	Clone Problem								0	EFO_0004266	0.42766	0
Fibroblast	ENSG00000184709	LRRC26	ENSG00000184709	CHM13_G0057444	LRRC26	LRRC26	protein_coding	protein_coding	0.96	1.04333	0.7	0.76	0	0			0	0	1_to_1	identical gene model	0.999488	2	2	1	1	0									0	EFO_0000616	0.074286	0
Fibroblast	ENSG00000184716	SERINC4	ENSG00000184716	CHM13_G0018669	SERINC4	SERINC4	protein_coding	protein_coding	0.18	0.22	0.18	0.22	0	0			0.999979	0.999979	1_to_1	identical gene model		10;12;10;11;6;3	10;12;10;11;6;3	6	6	0									0	EFO_0007629	0.032095	0
Fibroblast	ENSG00000184719	RNLS	ENSG00000184719	CHM13_G0006938	RNLS	RNLS	protein_coding	protein_coding	7.83231	8.97286	7.18	8.37	1	1	-0.0473926	1.41373e-14	0.638201	0.637432	1_to_1	identical gene model	0.999364	7;7;5;3;4	7;7;5;3;4	5	5	0									0	EFO_0004509	0.46929	0
Fibroblast	ENSG00000184724	KRTAP6-1	ENSG00000184724	CHM13_G0035942	KRTAP6-1	KRTAP6-1	protein_coding	protein_coding					0	0					1_to_1	identical gene model		1	1	1	1	0									0	EFO_0000181;EFO_0000519	0.18479	0
Fibroblast	ENSG00000184730	APOBR	ENSG00000184730	CHM13_G0021065	APOBR	APOBR	protein_coding	protein_coding					0	0			1	1	1_to_1	exon_count_diff		5;4	4;4	2	2	0	Clone Problem								0	EFO_0004309	0.34952	0
Fibroblast	ENSG00000184731	FAM110C	ENSG00000184731	CHM13_G0029951	FAM110C	FAM110C	protein_coding	protein_coding	0.48	0.468333	0.42	0.38	0	0			0.108696	0.108696	1_to_1	identical gene model	0.998866	2;2;2	2;2;2	3	3	0									0	EFO_0004321	0.20008	0
Fibroblast	ENSG00000184735	DDX53	ENSG00000184735	CHM13_G0057830	DDX53	DDX53	protein_coding	protein_coding					0	0					1_to_1	identical gene model		1	1	1	1	0									0	MONDO_0021496	0.28045	0
Fibroblast	ENSG00000184741	OR5AQ1P	ENSG00000184741	CHM13_G0009037	OR5AQ1P	OR5AQ1P	transcribed_unprocessed_pseudogene	transcribed_unprocessed_pseudogene					0	0					1_to_1	identical gene model	0.99973	2;2;1	2;2;1	3	3	0												0
Fibroblast	ENSG00000184743	ATL3	ENSG00000184743	CHM13_G0009429	ATL3	MSTRG.998	protein_coding	protein_coding	75.9003	0.674259	75.12	0.565	1	1	7.58348	3.0453e-80	0.333013	0.997903	1_to_1	transcript_count_diff		13;13;4;3	12;13;13;4;3	4	5	0					1	Neuropathy, hereditary sensory, type IF	3	known_molec_cause	0	Orphanet_36386	0.61829	0
Fibroblast	ENSG00000184752	NDUFA12	ENSG00000184752	CHM13_G0013252	NDUFA12	NDUFA12	protein_coding	protein_coding	131.742	151.179	122	144.17	1	1	-0.0488383	1.28393e-16	0.921934	0.921948	1_to_1	identical gene model	0.999795	5;3;3;3;4;2;5;3;5	5;3;3;3;4;2;5;3;5	9	9	0					1	Mitochondrial complex I deficiency, nuclear type 23	3	known_molec_cause	0	MONDO_0005148	0.60746	0
Fibroblast	ENSG00000184761	PRSS40B	ENSG00000184761	CHM13_G0032319	PRSS40B	PRSS40B	transcribed_unprocessed_pseudogene	transcribed_unprocessed_pseudogene					0	0			1	1	1_to_1	identical gene model	0.999486	5;5	5;5	2	2	0	Path Problem		High Signal Region	High Signal Region								0
Fibroblast	ENSG00000184774	MGAT4EP	ENSG00000184774	CHM13_G0004393	MGAT4EP	MGAT4EP	transcribed_unitary_pseudogene	transcribed_unitary_pseudogene					0	0			1	1	1_to_1	identical gene model		3;1	3;1	2	2	0												0
Fibroblast	ENSG00000184785	SMIM10	ENSG00000184785	CHM13_G0059516	SMIM10	SMIM10	protein_coding	protein_coding	20.4328	23.2665	20.19	22.46	1	1	-0.0500044	7.78995e-17	0	0	1_to_1	identical gene model		1	1	1	1	0									0	EFO_0005842	0.010967	0
Fibroblast	ENSG00000184786	DYNLT2	ENSG00000184786	CHM13_G0049665	TCTE3	TCTE3	protein_coding	protein_coding	2.98836	3.4239	2.46	2.8	1	1	-0.0468219	2.99236e-14	0.0217442	0.0217442	1_to_1	identical gene model	0.999032	4;1	4;1	2	2	0									0	EFO_0004312	0.149	0
Fibroblast	ENSG00000184787	UBE2G2	ENSG00000184787	CHM13_G0036340	UBE2G2	UBE2G2	protein_coding	protein_coding	12.4935	13.9051	7.79	8.53	1	1	-0.0551119	3.0934e-13	0.972752	0.972737	1_to_1	exon_length_diff		6;2;4;7;7;7;6;5;4;5;5;2	6;2;4;7;7;7;6;5;4;5;5;2	12	12	0									0	EFO_0000478;EFO_0005922	0.18448	0
Fibroblast	ENSG00000184788	SATL1	ENSG00000184788	CHM13_G0058812	SATL1	SATL1	protein_coding	protein_coding	0.191667	0.215	0.125	0.14	0	0			0.975013	0.97501	1_to_1	exon_count_diff		8;6;5;12;13;3	8;6;5;12;12;3	6	6	0									0	EFO_0000305	0.016546	0
Fibroblast	ENSG00000184789	OR4C10P	ENSG00000184789	CHM13_G0008904	OR4C10P	OR4C10P	unprocessed_pseudogene	unprocessed_pseudogene					0	0					1_to_1	identical gene model		1	1	1	1	0												0
Fibroblast	ENSG00000184792	OSBP2	ENSG00000184792	CHM13_G0037184	OSBP2	OSBP2	protein_coding	protein_coding	0.386667	0.465	0.105	0.125	0	0			0.998723	0.998609	1_to_1	exon_count_diff		15;14;14;14;14;13;4;4;4;3;6;13;12;7;5;12;10;3;2	15;14;14;14;14;13;4;4;4;3;6;13;12;7;5;12;10;2;2	19	19	0	Clone Problem								0	EFO_0007800	0.34569	0
Fibroblast	ENSG00000184795	UNC93B5	ENSG00000184795	CHM13_G0009705	UNC93B5	UNC93B5	unprocessed_pseudogene	unprocessed_pseudogene					0	0			1		1_to_1	identical gene model	0.990951	3	3	1	1	0												0
Fibroblast	ENSG00000184809	B3GALT5-AS1	ENSG00000184809	CHM13_G0036167	B3GALT5-AS1	B3GALT5-AS1	lncRNA	lncRNA	0.401786	0.483704	0.245	0.32	1	1	-0.0476342	2.05971e-16	0.886453	0.884065	1_to_1	identical gene model	0.999478	3;5;4;4;3;3;3	3;5;4;4;3;3;3	7	7	0									0	MONDO_0100096	0.042537	0
Fibroblast	ENSG00000184811	TRARG1	ENSG00000184811	CHM13_G0022719	TRARG1	TRARG1	protein_coding	protein_coding	0.145	0.165	0.145	0.165	0	0			0	0	1_to_1	identical gene model	0.999265	3	3	1	1	0	GRC Housekeeping								0	EFO_0007841	0.27965	0
Fibroblast	ENSG00000184814	PRR23B	ENSG00000184814	CHM13_G0039972	PRR23B	PRR23B	protein_coding	protein_coding					0	0					1_to_1	identical gene model		1	1	1	1	0									0	EFO_0004212	0.13082	0
Fibroblast	ENSG00000184828	ZBTB7C	ENSG00000184828	CHM13_G0026475	ZBTB7C	ZBTB7C	protein_coding	protein_coding					0	0			1	1	1_to_1	identical gene model	0.999741	5;3;3;4;3;5;4;5;6;5;4;6;5;5;4;5;6;3;6;5;5;4	5;3;3;4;3;5;4;5;6;5;4;6;5;5;4;5;6;3;6;5;5;4	22	22	0				High Signal Region					0	EFO_0004340	0.48948	0
Fibroblast	ENSG00000184831	APOO	ENSG00000184831	CHM13_G0057840	APOO	APOO	protein_coding	protein_coding	6.80645	7.7505	5.765	6.355	1	1	-0.0476998	2.82478e-16	0.949606	0.949606	1_to_1	identical gene model		9;4;6;2;8;8;3;5;7	9;4;6;2;8;8;3;5;7	9	9	0									0	EFO_1000036	0.344	0
Fibroblast	ENSG00000184838	PRR16	ENSG00000184838	CHM13_G0045361	PRR16	PRR16	protein_coding	protein_coding	18.1221	21.178	17.05	18.055	1	1	-0.0530419	5.00655e-17	0.9585	0.95856	1_to_1	identical gene model	0.99972	2;3;2;4;3	2;3;2;4;3	5	5	0									0	EFO_0005763	0.36589	0
Fibroblast	ENSG00000184840	TMED9	ENSG00000184840	CHM13_G0046473	TMED9	TMED9	protein_coding	protein_coding	355.399	412.548	333.17	388.98	1	1	-0.0592088	3.73422e-20	0.716031	0.714625	1_to_1	exon_length_diff		5;2;4;4;3;3	5;2;4;4;3;3	6	6	0									0	EFO_0006889	0.11087	0
Fibroblast	ENSG00000184844	CYCSP45	ENSG00000184844	CHM13_G0059861	CYCSP45	CYCSP45	processed_pseudogene	processed_pseudogene					0	0			1	1	1_to_1	identical gene model		1	1	1	1	0	Path Problem											0
Fibroblast	ENSG00000184845	DRD1	ENSG00000184845	CHM13_G0046393	DRD1	DRD1	protein_coding	protein_coding	0.803784	0.91	0.48	0.52	1	1	-0.0450036	9.09963e-16	0	0	1_to_1	identical gene model	0.997818	2	2	1	1	0									0	MP_0001914	0.59781	0
Fibroblast	ENSG00000184856	LINC00308	ENSG00000184856	CHM13_G0035798	LINC00308	LINC00308	lncRNA	lncRNA					0	0					1_to_1	exon_count_diff		4;6	4;5	2	2	0	GRC Housekeeping, Variation								0	Orphanet_275766	0.0073916	0
Fibroblast	ENSG00000184857	TMEM186	ENSG00000184857	CHM13_G0020558	TMEM186	TMEM186	protein_coding	protein_coding	38.5525	44.0817	39.2	44.49	1	1	-0.0472966	9.64437e-16	0.0599315	0.0600338	1_to_1	identical gene model	0.999894	3;2	3;2	2	2	0									0	EFO_0004628	0.03685	0
Fibroblast	ENSG00000184860	SDR42E1	ENSG00000184860	CHM13_G0022421	SDR42E1	SDR42E1	protein_coding	protein_coding	0.459667	0.520968	0.205	0.24	1	1	-0.0478461	1.71456e-16	0.150748	0.150748	1_to_1	identical gene model	0.999775	3;4;4	3;4;4	3	3	0									0	EFO_0004631	0.48502	0
Fibroblast	ENSG00000184863	RBM33	ENSG00000184863	CHM13_G0052659	RBM33	RBM33	protein_coding	protein_coding	3.03523	3.20524	2.04	2.22	1	1	-0.0528432	9.37051e-14	0.985837	0.985817	1_to_1	exon_length_diff		6;18;7;12;6;11;3;3;5;3	6;18;7;12;6;11;3;3;5;3	10	10	0									0	EFO_0004784	0.3808	0
Fibroblast	ENSG00000184867	ARMCX2	ENSG00000184867	CHM13_G0058976	ARMCX2	ARMCX2	protein_coding	protein_coding	20.0559	24.7227	12.36	14.4	1	1	0.160875	0.0530294	0.99255	0.992445	1_to_1	exon_length_diff		5;3;6;5;3;6;6;2;5;6;3;3;2	5;3;6;5;3;6;6;2;5;6;3;3;2	13	13	0	Path Problem								0	EFO_0001075	0.0078373	0
Fibroblast	ENSG00000184879																									0												0
Fibroblast	ENSG00000184887	BTBD6	ENSG00000184887	CHM13_G0017709	BTBD6	BTBD6	protein_coding	protein_coding	4.15321	3.99367	3.62	3.26	1	1	0.497527	3.28429e-09	0.998226	0.998918	1_to_1	exon_count_diff		5;5;4;3;5;2	5;5;4;3;4;2	6	6	0	Unknown								0	EFO_0004309	0.19174	0
Fibroblast	ENSG00000184897	H1-10	ENSG00000184897	CHM13_G0039796	H1-10	H1-10	protein_coding	protein_coding	261.683	298.533	253.18	283.4	1	1	-0.0466471	1.19694e-16	0.0187897	0.0188323	1_to_1	identical gene model	0.99934	1	1	1	1	0									0	EFO_0004339	0.32053	0
Fibroblast	ENSG00000184898	RBM43	ENSG00000184898	CHM13_G0032608	RBM43	RBM43	protein_coding	protein_coding	10.2705	11.6175	9.77	10.83	1	1	-0.0517171	1.44067e-14	0	0	1_to_1	exon_length_diff		4;2	4;2	2	2	0	Path Problem								0	EFO_0004875	0.3957	0
Fibroblast	ENSG00000184900	SUMO3	ENSG00000184900	CHM13_G0036342	SUMO3	SUMO3	protein_coding	protein_coding	8.77381	9.97279	6.66	7.23	1	1	-0.0498499	1.05091e-16	0.994717	0.994717	1_to_1	identical gene model		4;4;4;4;4;2	4;4;4;4;4;2	6	6	0									0	MONDO_0011962	0.25152	0
Fibroblast	ENSG00000184903	IMMP2L	ENSG00000184903	CHM13_G0051747	IMMP2L	IMMP2L	protein_coding	protein_coding	2.96283	3.39362	2.495	2.73	1	1	-0.0369405	0.00144407	0.974585	0.974689	1_to_1	exon_length_diff		6;7;2;4;7;5;5;4;2;5	6;7;2;4;7;5;5;4;2;5	10	10	0				High Signal Region					0	MONDO_0005090	0.47817	0
Fibroblast	ENSG00000184905	TCEAL2	ENSG00000184905	CHM13_G0058988	TCEAL2	TCEAL2	protein_coding	protein_coding	0.6975	0.822727	0.405	0.48	0	0			0.935899	0.935899	1_to_1	identical gene model		3;2;3;4	3;2;3;4	4	4	0	GRC Housekeeping, Clone Problem, Path Problem								0	MONDO_0007763	0.074286	0
Fibroblast	ENSG00000184906		ENSG00000184906	CHM13_G0055900	AMYH02020865.1	AMYH02020865.1	transcribed_unprocessed_pseudogene	transcribed_unprocessed_pseudogene					0	0			1	1	1_to_1	exon_length_diff		5;4;4;4	5;4;4;4	4	4	0	Gap, GRC Housekeeping		High Signal Region	High Signal Region								0
Fibroblast	ENSG00000184908	CLCNKB	ENSG00000184908	CHM13_G0000503	CLCNKB	CLCNKB	protein_coding	protein_coding	0.269615	0.304231	0.21	0.235	1	1	-0.0492981	1.53647e-16	0.904025	0.901021	1_to_1	identical gene model	0.997116	14;20;13;5	14;20;13;5	4	4	0					1	Bartter syndrome, type 3;Bartter syndrome, type 4b, digenic	3;3	known_molec_cause;known_molec_cause	0	MONDO_0011822	0.76358	0
Fibroblast	ENSG00000184911	DMRTC1B	ENSG00000184911	CHM13_G0058650	DMRTC1B	DMRTC1B	protein_coding	protein_coding					0	0					1_to_1	exon_length_diff		6;6;7;5;5;5;3	6;6;7;5;5;5;3	7	7	0	Path Problem		High Signal Region	High Signal Region								0
Fibroblast	ENSG00000184916	JAG2	ENSG00000184916	CHM13_G0017704	JAG2	JAG2	protein_coding	protein_coding	0.2375	0.2425	0.185	0.155	0	0			0.966514	0.963804	1_to_1	exon_length_diff		25;26;7;4;6	25;26;7;4;6	5	5	0					1	Muscular dystrophy, limb-girdle, autosomal recessive 27	3	known_molec_cause	0	EFO_0000311	0.55939	0
Fibroblast	ENSG00000184922	FMNL1	ENSG00000184922	CHM13_G0024515	FMNL1	FMNL1	protein_coding	protein_coding	2.76484	3.097	2.025	2.37	1	1	-0.0475984	2.28835e-11	0.926737	0.925594	1_to_1	exon_count_diff		2;27;19;5;11;2;16;2;14;9;2;3	2;27;19;5;11;2;15;2;14;9;2;3	12	12	0	GRC Housekeeping								0	EFO_0004705	0.21983	0
Fibroblast	ENSG00000184923	NUTM2A	ENSG00000184923	CHM13_G0006913	NUTM2A	NUTM2A	protein_coding	protein_coding	0.741556	1.4322	0.62	1.18	1	1	-0.903387	1.60723e-07	0.950972	0.893026	1_to_1	exon_count_diff		7;7	8;8	2	2	0				Low Mappability					0	EFO_0000279	0.10162	0
Fibroblast	ENSG00000184924	PTRHD1	ENSG00000184924	CHM13_G0030323	PTRHD1	PTRHD1	protein_coding	protein_coding	79.4918	90.9248	78.16	92.36	1	1	-0.0497521	6.43522e-17	0.757612	0.757543	1_to_1	identical gene model	0.999941	2;3;2;2;2;2	2;3;2;2;2;2	6	6	0				High Signal Region					0	HP_0001300	0.46592	0
Fibroblast	ENSG00000184925	LCN12	ENSG00000184925	CHM13_G0057421	LCN12	LCN12	protein_coding	protein_coding	0.71	0.786	0.23	0.27	0	0			0	0	1_to_1	exon_count_diff		4;6;5;4;7;2;3;3;3;5;5;4;5;3;4	4;6;4;4;7;2;3;3;3;5;5;4;5;3;4	15	15	0									0	EFO_0000389	0.14681	0
Fibroblast	ENSG00000184933	OR6A2	ENSG00000184933	CHM13_G0008193	OR6A2	OR6A2	protein_coding	protein_coding					0	0			0.666667	0.666667	1_to_1	identical gene model	0.999964	2;1	2;1	2	2	0									0	EFO_0000095;MONDO_0008170;EFO_0000349	0.18479	0
Fibroblast	ENSG00000184937	WT1	ENSG00000184937	CHM13_G0008623	WT1	WT1	protein_coding	protein_coding					0	0			1	1	1_to_1	identical gene model		10;10;10;9;9;4;6;9;4;3;5;6;5;2;6;4;10;6;2;9;6;7	10;10;10;9;9;4;6;9;4;3;5;6;5;2;6;4;10;6;2;9;6;7	22	22	0					1	Denys-Drash syndrome;Frasier syndrome;Meacham syndrome;Mesothelioma, somatic;Nephrotic syndrome, type 4;Wilms tumor, type 1	3;3;3;3;3;3	known_molec_cause;known_molec_cause;known_molec_cause;known_molec_cause;known_molec_cause;known_molec_cause	0	MONDO_0008682	0.79842	1	Denys-Drash syndrome, Frasier syndrome, familial Wilms tumour	yes	yes
Fibroblast	ENSG00000184939	ZFP90	ENSG00000184939	CHM13_G0022067	ZFP90	ZFP90	protein_coding	protein_coding	5.31571	5.6575	1.695	1.64	1	1	-0.0588304	5.23563e-06	0.997488	0.997487	1_to_1	exon_length_diff		4;4;4;4;5;5;5;5;5;5;4;5;5;5;4;4;2;3;1	4;4;4;4;5;5;5;5;5;5;4;5;5;5;4;4;2;3;1	19	19	0									0	EFO_0000729	0.41339	0
Fibroblast	ENSG00000184945	AQP12A	ENSG00000184945	CHM13_G0034098	AQP12A	AQP12A	protein_coding	protein_coding					0	0					1_to_1	exon_count_diff		4;4;3;3;2	3;3;3;3;2	5	5	0									0	HP_0001873	0.086214	0
Fibroblast	ENSG00000184949	FAM227A	ENSG00000184949	CHM13_G0037437	FAM227A	FAM227A	protein_coding	protein_coding	0.785833	0.858333	0.32	0.345	1	1	-0.0470315	3.15198e-16	0.981719	0.981657	1_to_1	exon_length_diff		17;17;19;3;16;11;5;6;5;5;2	17;17;19;3;16;11;5;6;5;5;2	11	11	0	Clone Problem	Collapse							0	EFO_0009270	0.24397	0
Fibroblast	ENSG00000184954	OR6C70	ENSG00000184954	CHM13_G0012545	OR6C70	OR6C70	protein_coding	protein_coding					0	0					1_to_1	identical gene model		1	1	1	1	0				High Signal Region					0	EFO_0000621	0.21332	0
Fibroblast	ENSG00000184956	MUC6	ENSG00000184956	CHM13_G0007871	MUC6	MUC6	protein_coding	protein_coding	0.443846	0.578333	0.28	0.195	0	0			0.0988503	0.157407	1_to_1	exon_count_diff		33;3;2;3	36;3;2;3	4	4	1	GRC Housekeeping, Clone Problem, Missing sequence, Gap		High Signal Region						0	EFO_0000519	0.27188	0
Fibroblast	ENSG00000184961	RPL7AP49	ENSG00000184961	CHM13_G0056065	RPL7AP49	RPL7AP49	processed_pseudogene	processed_pseudogene		2.58188		2.365	0	1			1	0.90001	1_to_1	identical gene model	0.998967	1	1	1	1	1	Gap, GRC Housekeeping		High Signal Region	High Signal Region								0
Fibroblast	ENSG00000184967	NOC4L	ENSG00000184967	CHM13_G0014141	NOC4L	NOC4L	protein_coding	protein_coding	19.5632	22.4322	18.55	21.41	1	1	-0.0515846	5.13224e-17	0.819063	0.819012	1_to_1	identical gene model	0.999743	15;9;7;6	15;9;7;6	4	4	0				High Signal Region					0	EFO_0004526	0.1754	0
Fibroblast	ENSG00000184979	USP18	ENSG00000184979	CHM13_G0036563	USP18	USP18	protein_coding	protein_coding	9.03469	11.0248	8.45	10.415	1	1	-0.129496	6.64968e-10	0.111928	0.0603634	1_to_1	identical gene model		11	11	1	1	0	Gap, Clone Problem		High Signal Region	High Signal Region	1	Pseudo-TORCH syndrome 2	3	known_molec_cause	0	Orphanet_1229	0.64805	0
Fibroblast	ENSG00000184983	NDUFA6	ENSG00000184983	CHM13_G0037577	NDUFA6	NDUFA6	protein_coding	protein_coding	7.71721	8.86203	6.32	7.25	1	1	-0.0487175	6.85634e-10	0.99685	0.996832	1_to_1	identical gene model	0.998351	3;3;2	3;3;2	3	3	0	Variation, Clone Problem				1	Mitochondrial complex I deficiency, nuclear type 33	3	known_molec_cause	0	MONDO_0100133	0.63684	0
Fibroblast	ENSG00000184984	CHRM5	ENSG00000184984	CHM13_G0018382	CHRM5	CHRM5	protein_coding	protein_coding	0.128	0.144	0.13	0.14	0	0			0.760644	0.760644	1_to_1	exon_length_diff		3;2;2	3;2;2	3	3	0									0	HP_0000975	0.37915	0
Fibroblast	ENSG00000184985	SORCS2	ENSG00000184985	CHM13_G0041218	SORCS2	SORCS2	protein_coding	protein_coding	3.42125	4.14833	1.73	1.985	1	1	-0.0504946	2.84183e-15	0.972562	0.97244	1_to_1	identical gene model	0.999684	27;6;27;3	27;6;27;3	4	4	0	Clone Problem								0	EFO_0009306	0.29909	0
Fibroblast	ENSG00000184986	TMEM121	ENSG00000184986	CHM13_G0017721	TMEM121	TMEM121	protein_coding	protein_coding	2.07704	2.48185	1.57	2.02	1	1	-0.0812266	0.00312014	0.986202	0.984858	1_to_1	exon_count_diff		2;2;2	2;2;1	3	3	0									0	EFO_0004535	0.2993	0
Fibroblast	ENSG00000184988	TMEM106A	ENSG00000184988	CHM13_G0024408	TMEM106A	TMEM106A	protein_coding	protein_coding	7.99875	9.19823	6.25	6.86	1	1	-0.0564717	8.51241e-14	0.63904	0.636286	1_to_1	exon_length_diff		9;7;10;9;4;9;6;3	9;7;10;9;4;9;6;3	8	8	0	Gap, Clone Problem, Unknown, GRC Housekeeping								0	EFO_0007990	0.077897	0
Fibroblast	ENSG00000184990	SIVA1	ENSG00000184990	CHM13_G0017684	SIVA1	SIVA1	protein_coding	protein_coding	21.3054	24.6249	20.28	22.46	1	1	-0.0494669	7.98949e-17	0.96804	0.968038	1_to_1	identical gene model		4;3;3;4;6;2;2;4	4;3;3;4;6;2;2;4	8	8	0									0	EFO_0000305	0.15738	0
Fibroblast	ENSG00000184992	BRI3BP	ENSG00000184992	CHM13_G0013966	BRI3BP	MSTRG.1500	protein_coding	protein_coding		2.56048		2.26	0	1			1	0.737255	1_to_1	transcript_count_diff		3;3	4;3;3	2	3	0									0	EFO_0004612	0.067058	0
Fibroblast	ENSG00000184995	IFNE	ENSG00000184995	CHM13_G0055487	IFNE	IFNE	protein_coding	protein_coding	3.30393	3.74153	2.64	3.22	1	1	-0.0480544	1.79986e-16	0	0	1_to_1	identical gene model		1	1	1	1	0									0	EFO_0004705	0.32529	0
Fibroblast	ENSG00000184999	SLC22A10	ENSG00000184999	CHM13_G0009415	SLC22A10	SLC22A10	protein_coding	protein_coding					0	0			1	1	1_to_1	exon_length_diff		11;11;10;2;7;5	11;11;10;2;7;5	6	6	0	Variation								0	EFO_0000182	0.059572	0
Fibroblast	ENSG00000185000	DGAT1	ENSG00000185000	CHM13_G0055127	DGAT1	DGAT1	protein_coding	protein_coding	17.8825	27.453	17.58	26.6	1	1	-0.694807	8.40174e-25	0.850775	0.73511	1_to_1	exon_count_diff		17;12;10;3;7;8;6	17;9;10;2;5;7;6	7	7	0	Variation, Localization Problem				1	?Diarrhea 7, protein-losing enteropathy type	3	known_molec_cause	0	MONDO_0014375;HP_0002014	0.62547	0
Fibroblast	ENSG00000185002	RFX6	ENSG00000185002	CHM13_G0048853	RFX6	RFX6	protein_coding	protein_coding					0	0			0	0	1_to_1	identical gene model		14;19;7	14;19;7	3	3	0					1	Mitchell-Riley syndrome	3	known_molec_cause	0	MONDO_0017400	0.74828	0
Fibroblast	ENSG00000185008	ROBO2	ENSG00000185008	CHM13_G0039105	ROBO2	ROBO2	protein_coding	protein_coding	2.27119	2.48744	1.63	1.7	1	1	-0.0187141	0.491038	0.950279	0.950543	1_to_1	identical gene model	0.999985	27;23;2;26;27;27;24;6;4;3;5;3;4	27;23;2;26;27;27;24;6;4;3;5;3;4	13	13	0	Localization Problem				1	Vesicoureteral reflux 2	3	known_molec_cause	0	Orphanet_289365	0.6305	1			yes
Fibroblast	ENSG00000185009	AP3M1	ENSG00000185009	CHM13_G0006688	AP3M1	AP3M1	protein_coding	protein_coding	19.7166	22.4141	20.31	23.76	1	1	-0.0515192	1.22781e-16	0.613708	0.619669	1_to_1	exon_length_diff		9;10;2;2	9;10;2;2	4	4	0	GRC Housekeeping								0	MONDO_0011962;EFO_0000181	0.25152	0
Fibroblast	ENSG00000185010	F8	ENSG00000185010	CHM13_G0059928	F8	F8	protein_coding	protein_coding	0.877143	1.02296	0.69	0.76	1	1	-0.045189	1.16249e-15	0.971482	0.97151	1_to_1	identical gene model	0.999988	5;26;6;14;2;6;5	5;26;6;14;2;6;5	7	7	0	Path Problem		High Signal Region	High Signal Region	1	Hemophilia A;Thrombophilia 13, X-linked, due to factor VIII defect	3;3	known_molec_cause;known_molec_cause	1	Orphanet_98878	0.88892	0
Fibroblast	ENSG00000185013	NT5C1B	ENSG00000185013	CHM13_G0030225	NT5C1B	NT5C1B	protein_coding	protein_coding	0.826429	0.970385	0.49	0.59	1	1	-0.0460319	2.80303e-16	0.262302	0.262302	1_to_1	exon_length_diff		9;10;10;5;3;5;4	9;10;10;5;3;5;4	7	7	0									0	EFO_0009718	0.23942	0
Fibroblast	ENSG00000185015	CA13	ENSG00000185015	CHM13_G0054229	CA13	CA13	protein_coding	protein_coding	3.49369	3.96794	3.05	3.54	1	1	-0.0803889	3.13756e-06	0.141566	0.137541	1_to_1	exon_length_diff		4;8;7	4;8;7	3	3	0	Variation								0	EFO_0000474	0.43836	0
Fibroblast	ENSG00000185019	UBOX5	ENSG00000185019	CHM13_G0034255	UBOX5	UBOX5	protein_coding	protein_coding	1.94338	2.22683	1.85	2.03	1	1	-0.0489	1.07028e-16	0.925126	0.924677	1_to_1	exon_length_diff		5;4;4	5;4;4	3	3	0									0	EFO_0004308	0.20515	0
Fibroblast	ENSG00000185020																									0												0
Fibroblast	ENSG00000185022	MAFF	ENSG00000185022	CHM13_G0037420	MAFF	MAFF	protein_coding	protein_coding	4.6279	5.33267	3.37	3.49	1	1	-0.0490571	2.26285e-16	0.988844	0.988835	1_to_1	identical gene model		1;3;2;3;2;3;3;3	1;3;2;3;2;3;3;3	8	8	0	Clone Problem								0	EFO_0004530	0.20672	0
Fibroblast	ENSG00000185024	BRF1	ENSG00000185024	CHM13_G0017708	BRF1	BRF1	protein_coding	protein_coding	6.25758	7.43467	5.67	6.45	1	1	-0.129706	2.97377e-08	0.989453	0.988587	1_to_1	identical gene model	0.999997	17;14;18;13;6;8;5;7;11;3;18;18;5;8;4;6;7;7;3;5;4	17;14;18;13;6;8;5;7;11;3;18;18;5;8;4;6;7;7;3;5;4	21	21	0	Unknown		High Signal Region		1	Cerebellofaciodental syndrome	3	known_molec_cause	0	EFO_0009030	0.73887	0
Fibroblast	ENSG00000185028	LRRC14B	ENSG00000185028	CHM13_G0043643	LRRC14B	LRRC14B	protein_coding	protein_coding	0.256667	0.316667	0.3	0.36	0	0			0.0833333	0.0833333	1_to_1	identical gene model	0.999323	2	2	1	1	0									0	GO_0006306	0.096164	0
Fibroblast	ENSG00000185031	SLC2A3P2	ENSG00000185031	CHM13_G0001858	SLC2A3P2	SLC2A3P2	processed_pseudogene	processed_pseudogene	0.266667	0.336	0.265	0.33	0	0			0	0	1_to_1	identical gene model		1	1	1	1	0												0
Fibroblast	ENSG00000185033	SEMA4B	ENSG00000185033	CHM13_G0019846	SEMA4B	SEMA4B	protein_coding	protein_coding	1.57083	1.42167	0.92	1.01	1	1	-0.0759413	0.00861363	0.996962	0.996937	1_to_1	exon_length_diff		4;4;5;15;3;2;4;14;15;5;2;2;11;2;9;3;2;5;4;2	4;4;5;15;3;2;4;14;15;5;2;2;11;2;9;3;2;5;4;2	20	20	0									0	EFO_0004533	0.33032	0
Fibroblast	ENSG00000185037	ZNF733P	ENSG00000185037	CHM13_G0050788	ZNF733P	ZNF733P	transcribed_unprocessed_pseudogene	transcribed_unprocessed_pseudogene					0	0					1_to_1	identical gene model		4;3	4;3	2	2	0									0	EFO_0000181	0.0014783	0
Fibroblast	ENSG00000185038	MROH2A	ENSG00000185038	CHM13_G0033968	MROH2A	MROH2A	protein_coding	protein_coding					0	0					1_to_1	identical gene model	0.998722	42;3;3;42;2;5;7	42;3;3;42;2;5;7	7	7	0									0	EFO_0004570	0.61741	0
Fibroblast	ENSG00000185040	SPDYE16	ENSG00000185040	CHM13_G0051152	SPDYE16	SPDYE16	protein_coding	protein_coding	0.201818	0.326111	0.15	0.255	1	1	-0.638469	1.06059e-07	0.62012	0.747662	1_to_1	exon_length_diff		7;7;7	7;7;7	3	3	0	Variation			High Signal Region					0	EFO_0009418	0.062867	0
Fibroblast	ENSG00000185043	CIB1	ENSG00000185043	CHM13_G0019849	CIB1	CIB1	protein_coding	protein_coding	104.36	121.123	98.52	113.96	1	1	-0.0498238	6.76591e-17	0.919586	0.919582	1_to_1	identical gene model		7;7;8	7;7;8	3	3	0					1	Epidermodysplasia verruciformis 3	3	known_molec_cause	0	Orphanet_302	0.69148	0
Fibroblast	ENSG00000185044																									0												0
Fibroblast	ENSG00000185046	ANKS1B	ENSG00000185046	CHM13_G0013334	ANKS1B	ANKS1B	protein_coding	protein_coding	0.831111	0.993333	1	1.24	0	0			0.998349	0.998349	1_to_1	exon_count_diff		3;10;11;26;2;18;12;12;13;12;11;14;8;11;12;2;9;5;6;5;3;5;4;3;4;3;2;2;3;3;12;3;2;7	3;10;11;26;2;18;12;12;13;12;11;14;8;11;12;2;8;5;6;5;3;5;4;3;4;3;2;2;3;3;12;3;2;7	34	34	0				High Signal Region					0	EFO_0009902	0.38184	0
Fibroblast	ENSG00000185049	NELFA	ENSG00000185049	CHM13_G0041096	NELFA	NELFA	protein_coding	protein_coding	3.0565	3.89314	2.64	3.19	1	1	0.350586	0.00166717	0.997689	0.997894	1_to_1	exon_length_diff		11;11;7;10;11;10;7;6;8;3;5;2;5;3;4	11;11;7;10;11;10;7;6;8;3;5;2;5;3;4	15	15	0									0	EFO_0000764	0.59221	0
Fibroblast	ENSG00000185052	SLC24A3	ENSG00000185052	CHM13_G0034526	SLC24A3	SLC24A3	protein_coding	protein_coding	0.224545	0.228571	0.2	0.17	0	0			0.985136	0.986554	1_to_1	identical gene model	0.998362	17;18	17;18	2	2	0									0	MONDO_0005129	0.46518	0
Fibroblast	ENSG00000185053	SGCZ	ENSG00000185053	CHM13_G0053072	SGCZ	SGCZ	protein_coding	protein_coding	0.19	0.21	0.175	0.195	0	0			0.0740741	0.0740741	1_to_1	exon_length_diff		8;6	8;6	2	2	0				High Signal Region					0	EFO_0004340	0.43709	0
Fibroblast	ENSG00000185055	EFCAB10	ENSG00000185055	CHM13_G0051681	EFCAB10	EFCAB10	protein_coding	protein_coding	0.954286	0.664667	0.66	0.545	1	1	0.179455	0.0193939	0.963224	0.969621	1_to_1	identical gene model		4;5;5;4;5;3	4;5;5;4;5;3	6	6	0									0	EFO_0005756	0.26557	0
Fibroblast	ENSG00000185056	C5orf47	ENSG00000185056	CHM13_G0046372	C5orf47	C5orf47	protein_coding	protein_coding	0.15	0.17	0.15	0.17	0	0			0	0	1_to_1	identical gene model		4;5	4;5	2	2	0									0	EFO_0004704	0.37896	0
Fibroblast	ENSG00000185065	UFD1-AS1	ENSG00000185065	CHM13_G0036619	AC000068.1	AC000068.1	lncRNA	lncRNA	0.362778	0.418	0.285	0.35	1	1	-0.0474818	3.00556e-16	0.343903	0.343903	1_to_1	identical gene model		2	2	1	1	0	Clone Problem								0	MONDO_0100096	0.0087292	0
Fibroblast	ENSG00000185069	KRT76	ENSG00000185069	CHM13_G0012400	KRT76	KRT76	protein_coding	protein_coding					0	0					1_to_1	identical gene model	0.999084	9	9	1	1	0									0	EFO_0000181	0.18516	0
Fibroblast	ENSG00000185070	FLRT2	ENSG00000185070	CHM13_G0017161	FLRT2	MSTRG.1784	protein_coding	protein_coding	14.8258	8.29857	11.69	5.08	1	1	3.79939	4.965e-66	0.423538	0.989476	1_to_1	transcript_count_diff		2;3;5;2;3;2;2	4;4;3;4;4;3;2;3;5;2;3;2;2	7	13	0									0	EFO_0004462	0.39548	0
Fibroblast	ENSG00000185074	OR7E31P	ENSG00000185074	CHM13_G0056420	OR7E31P	OR7E31P	unprocessed_pseudogene	unprocessed_pseudogene	0.878462	0.847	0.73	0.825	0	0			0	0.230769	1_to_1	identical gene model		1	1	1	1	0												0
Fibroblast	ENSG00000185078	RPL9P14	ENSG00000185078	CHM13_G0033479	RPL9P14	RPL9P14	processed_pseudogene	processed_pseudogene	2.205	2.415	2.205	2.415	0	0			0	0	1_to_1	identical gene model		1	1	1	1	0	Variation											0
Fibroblast	ENSG00000185085	INTS5	ENSG00000185085	CHM13_G0009365	INTS5	INTS5	protein_coding	protein_coding	46.0631	53.1563	41.61	45.56	1	1	-0.0502289	6.12486e-17	0.0208675	0.0208675	1_to_1	identical gene model		2	2	1	1	0									0	EFO_0003086	0.33262	0
Fibroblast	ENSG00000185088	RPS27L	ENSG00000185088	CHM13_G0019092	RPS27L	RPS27L	protein_coding	protein_coding	43.0818	49.2622	43.61	50.5	1	1	-0.0504131	1.17747e-12	0.975162	0.975119	1_to_1	exon_length_diff		2;4;4;3;2;5;4;3	2;4;4;3;2;5;4;3	8	8	0									0	EFO_0007328	0.46197	0
Fibroblast	ENSG00000185090	MANEAL	ENSG00000185090	CHM13_G0001179	MANEAL	MANEAL	protein_coding	protein_coding	0.226471	0.269375	0.18	0.225	0	0			0.993625	0.993625	1_to_1	identical gene model		4;4;3;4;2	4;4;3;4;2	5	5	0									0	EFO_0007991	0.12576	0
Fibroblast	ENSG00000185100	ADSS1	ENSG00000185100	CHM13_G0017683	ADSS1	ADSS1	protein_coding	protein_coding	1.97907	2.32385	1.825	2.14	1	1	-0.045309	8.02727e-16	0.965172	0.965172	1_to_1	identical gene model		13;13;9;13;11;2;3;3;2;3;3;2	13;13;9;13;11;2;3;3;2;3;3;2	12	12	0					1	Myopathy, distal, 5	3	known_molec_cause	0	EFO_0004145	0.50884	0
Fibroblast	ENSG00000185101	ANO9	ENSG00000185101	CHM13_G0007826	ANO9	ANO9	protein_coding	protein_coding	0.20125	0.33	0.18	0.16	0	0	-0.0294487	0.406753	0.509546	0.545986	1_to_1	exon_count_diff		11;14;23;16;22;3;2;2	10;12;23;14;20;2;2;2	8	8	0									0	EFO_0004632;EFO_0000389	0.19004	0
Fibroblast	ENSG00000185104	FAF1	ENSG00000185104	CHM13_G0001561	FAF1	FAF1	protein_coding	protein_coding	4.48123	4.83111	4.08	4.48	1	1	-0.0212712	0.0127806	0.942631	0.944162	1_to_1	exon_length_diff		19;16;14;7;7	19;16;14;7;7	5	5	0	Clone Problem								0	MONDO_0005129	0.21268	0
Fibroblast	ENSG00000185105	MYADML2	ENSG00000185105	CHM13_G0025650	MYADML2	MYADML2	protein_coding	protein_coding	0.346154	0.402105	0.31	0.355	1	1	-0.0469464	4.17467e-16	0.0285714	0.0285714	1_to_1	identical gene model	0.999909	3	3	1	1	0	Localization Problem, Gap								0	EFO_0004312	0.19773	0
Fibroblast	ENSG00000185112	FAM43A	ENSG00000185112	CHM13_G0040871	FAM43A	FAM43A	protein_coding	protein_coding	34.0045	39.8408	23.5	27.11	1	1	-0.0661303	8.21792e-09	0	0	1_to_1	exon_length_diff		1	1	1	1	0									0	EFO_0004348	0.39232	0
Fibroblast	ENSG00000185115	NSMCE3	ENSG00000185115	CHM13_G0018259	NSMCE3	NSMCE3	protein_coding	protein_coding	26.6242	30.3862	28.09	33.9	1	1	-0.0504056	5.25106e-17	0	0	1_to_1	identical gene model	0.999752	1	1	1	1	0	Missing sequence, Variation				1	Lung disease, immunodeficiency, and chromosome breakage syndrome	3	known_molec_cause	0	MONDO_0008170	0.23099	0
Fibroblast	ENSG00000185122	HSF1	ENSG00000185122	CHM13_G0055126	HSF1	HSF1	protein_coding	protein_coding	22.6308	53.6849	23.615	53.81	1	1	-2.57448	7.37048e-31	0.99067	0.947184	1_to_1	exon_count_diff		13;13;5;6;10;4;2;6;8;3;3;7;3;2	13;13;5;6;7;3;2;6;6;2;3;5;3;2	14	14	0	Gap, Path Problem, Variation, Localization Problem								0	EFO_0000304	0.18143	0
Fibroblast	ENSG00000185127	C6orf120	ENSG00000185127	CHM13_G0049661	C6orf120	C6orf120	protein_coding	protein_coding	62.5378	69.7151	57.49	62.99	1	1	-0.0506302	5.26394e-17	0.0190072	0.0190072	1_to_1	identical gene model		1	1	1	1	0									0	EFO_0004784	0.21904	0
Fibroblast	ENSG00000185129	PURA	ENSG00000185129	CHM13_G0045741	PURA	PURA	protein_coding	protein_coding	9.644	10.3606	6.77	7.14	1	1	-0.0096268	0.22309	0.433519	0.439308	1_to_1	exon_length_diff		2;2;2;2;1	2;2;2;2;1	5	5	0					1	Neurodevelopmental disorder with neonatal respiratory insufficiency, hypotonia, and feeding difficulties	3	known_molec_cause	0	EFO_0003847	0.77792	0
Fibroblast	ENSG00000185130	H2BC13	ENSG00000185130	CHM13_G0047174	H2BC13	H2BC13	protein_coding	protein_coding	1.86043	2.17955	1.52	1.78	1	1	-0.0475152	1.67177e-16	0	0	1_to_1	identical gene model		1	1	1	1	0				High Signal Region					0	EFO_0000763;EFO_0005741	0.50304	0
Fibroblast	ENSG00000185133	INPP5J	ENSG00000185133	CHM13_G0037202	INPP5J	INPP5J	protein_coding	protein_coding	0.193125	0.233333	0.18	0.21	0	0			0.977078	0.977078	1_to_1	identical gene model	0.999652	5;14;12;13;3;8;4;14;13;15;6;7;6	5;14;12;13;3;8;4;14;13;15;6;7;6	13	13	0	Clone Problem								0	EFO_0000519	0.27046	0
Fibroblast	ENSG00000185149	NPY2R	ENSG00000185149	CHM13_G0043173	NPY2R	NPY2R	protein_coding	protein_coding					0	0					1_to_1	identical gene model		2;2	2;2	2	2	0									0	EFO_0000519	0.26103	0
Fibroblast	ENSG00000185155	MIXL1	ENSG00000185155	CHM13_G0004876	MIXL1	MIXL1	protein_coding	protein_coding	0.28	0.283333	0.22	0.24	0	0			0.578947	0.578947	1_to_1	identical gene model		2;2;2	2;2;2	3	3	0									0	EFO_0004696	0.28195	0
Fibroblast	ENSG00000185156	MFSD6L	ENSG00000185156	CHM13_G0023110	MFSD6L	MFSD6L	protein_coding	protein_coding	0.214	0.252	0.18	0.2	0	0			0	0	1_to_1	identical gene model	0.999734	1	1	1	1	0									0	EFO_0004696	0.045393	0
Fibroblast	ENSG00000185158	LRRC37B	ENSG00000185158	CHM13_G0023871	LRRC37B	LRRC37B	protein_coding	protein_coding	5.97683	6.55934	5.13	5.75	1	1	-0.0478432	2.09661e-16	0.980084	0.980077	1_to_1	identical gene model		2;3;15;2;12;11;10;8;12;12;4;7;5;7;3;2;4;4;3;2	2;3;15;2;12;11;10;8;12;12;4;7;5;7;3;2;4;4;3;2	20	20	0									0	EFO_0008039	0.1967	0
Fibroblast	ENSG00000185163	DDX51	ENSG00000185163	CHM13_G0014140	DDX51	DDX51	protein_coding	protein_coding	7.49385	10.364	7.05	9.47	1	1	-0.500372	1.6623e-29	0.860166	0.791501	1_to_1	exon_count_diff		15;2;6;10;7;5	15;2;5;8;5;4	6	6	0				High Signal Region					0	EFO_0004339	0.25205	0
Fibroblast	ENSG00000185164	NOMO2	ENSG00000185164	CHM13_G0020807	NOMO2	MSTRG.2109	protein_coding	protein_coding	1.56051	1.63605	1.08	1.11	1	1	-0.0161759	0.850853	0.999945	0.999956	1_to_1	transcript_count_diff		31;8;32;31;32;31;31;2;5;9;4;5	32;31;8;32;31;32;31;31;2;5;9;4;5	12	13	0	Gap			High Signal Region					0	EFO_0006527	0.093481	0
Fibroblast	ENSG00000185168	LINC00482	ENSG00000185168	CHM13_G0025599	LINC00482	LINC00482	lncRNA	lncRNA	0.374783	0.416522	0.27	0.25	1	1	-0.0479718	1.81968e-16	0	0	1_to_1	identical gene model		4;3	4;3	2	2	0	Localization Problem								0	MONDO_0004986	0.059133	0
Fibroblast	ENSG00000185176	AQP12B	ENSG00000185176	CHM13_G0034096	AQP12B	AQP12B	protein_coding	protein_coding		0.12		0.12	0	0			0	0	1_to_1	exon_count_diff		3;5;3;4;4;4	3;5;3;3;4;4	6	6	0									0	HP_0001873	0.086214	0
Fibroblast	ENSG00000185177	ZNF479	ENSG00000185177	CHM13_G0050714	ZNF479	ZNF479	protein_coding	protein_coding					0	0					1_to_1	identical gene model	0.999194	5;4;6	5;4;6	3	3	0	Gap								0	EFO_0000182	0.1987	1			yes
Fibroblast	ENSG00000185182	GOLGA8EP	ENSG00000185182	CHM13_G0018027	GOLGA8EP	GOLGA8EP	transcribed_unprocessed_pseudogene	transcribed_unprocessed_pseudogene	0.1725	0.2025	0.17	0.2	0	0			0.885294	0.878125	1_to_1	identical gene model	0.999357	18;18	18;18	2	2	0	Gap, Variation, Path Problem, GRC Housekeeping		High Signal Region	High Signal Region					0	MONDO_0008300	0.026497	0
Fibroblast	ENSG00000185186	LINC00313	ENSG00000185186	CHM13_G0036255	LINC00313	LINC00313	lncRNA	lncRNA	1.311	1.44467	1.035	0.74	0	0			0.526316	0.157895	1_to_1	identical gene model		4;2;3;3;4;4;2;4;4	4;2;3;3;4;4;2;4;4	9	9	0	Clone Problem								0	EFO_0000637	0.032523	0
Fibroblast	ENSG00000185187	SIGIRR	ENSG00000185187	CHM13_G0007825	SIGIRR	SIGIRR	protein_coding	protein_coding	17.4489	18.1995	16.71	16.17	1	1	0.240278	1.90207e-08	0.974088	0.978199	1_to_1	exon_count_diff		10;10;10;3;7;2;4;8;2;7;6;5;6;2;4;6;5;5;5;4;4;2	10;10;10;3;7;2;3;8;1;7;5;5;6;2;4;6;5;5;5;4;4;2	22	22	0									0	EFO_0004587	0.38813	0
Fibroblast	ENSG00000185189	NRBP2	ENSG00000185189	CHM13_G0055099	NRBP2	NRBP2	protein_coding	protein_coding	3.70959	9.46071	3.09	5.89	1	1	-1.97912	7.9771e-22	0.996918	0.983143	1_to_1	exon_count_diff		18;17;13;8;2;4;15;15;7;10	18;13;10;7;2;4;11;11;6;9	10	10	0	Path Problem								0	MONDO_0008006	0.074655	0
Fibroblast	ENSG00000185198	PRSS57	ENSG00000185198	CHM13_G0027009	PRSS57	PRSS57	protein_coding	protein_coding					0	0			1	1	1_to_1	identical gene model	0.999545	5;5	5;5	2	2	0									0	EFO_0007937	0.24772	0
Fibroblast	ENSG00000185201	IFITM2	ENSG00000185201	CHM13_G0007813	IFITM2	IFITM2	protein_coding	protein_coding	95.4497	118.309	78.68	100.37	1	1	-0.189449	1.89132e-16	0.986747	0.988165	1_to_1	exon_length_diff		3;2;2;2;3	3;2;2;2;3	5	5	0	Unknown			Low Mappability					0	EFO_0004833	0.33631	0
Fibroblast	ENSG00000185203	WASIR1	ENSG00000185203	CHM13_G0059967	WASIR1	WASIR1	lncRNA	lncRNA		0.49		0.49	0	0			1	0.992	1_to_1	exon_count_diff		4	2	1	1	0	Path Problem		High Signal Region	High Signal Region								0
Fibroblast	ENSG00000185215	TNFAIP2	ENSG00000185215	CHM13_G0017620	TNFAIP2	TNFAIP2	protein_coding	protein_coding	8.94673	10.3645	7.62	8.48	1	1	-0.045608	6.4329e-16	0.994258	0.994256	1_to_1	identical gene model		13;4;3;12;11;8;5;9;5;5;2	13;4;3;12;11;8;5;9;5;5;2	11	11	0									0	EFO_0010071	0.3007	0
Fibroblast	ENSG00000185219	ZNF445	ENSG00000185219	CHM13_G0038469	ZNF445	ZNF445	protein_coding	protein_coding	0.588594	0.620968	0.445	0.515	1	1	-0.0757562	3.4699e-09	0.950424	0.963238	1_to_1	transcript_count_diff		8;6;10;5;2	8;6;7;10;5;2	5	6	0	Clone Problem								0	EFO_1000044	0.13942	0
Fibroblast	ENSG00000185220	PGBD2	ENSG00000185220	CHM13_G0005438	PGBD2	PGBD2	protein_coding	protein_coding	2.22475	2.59789	2.03	2.25	1	1	-0.0468963	5.43354e-16	0.846815	0.846762	1_to_1	identical gene model	0.999863	3;3;3	3;3;3	3	3	0	Gap								0	EFO_0004526	0.26928	0
Fibroblast	ENSG00000185221	GAPDHP24	ENSG00000185221	CHM13_G0004695	GAPDHP24	GAPDHP24	processed_pseudogene	processed_pseudogene					0	0					1_to_1	identical gene model	0.998575	1	1	1	1	0												0
Fibroblast	ENSG00000185222	TCEAL9	ENSG00000185222	CHM13_G0059041	TCEAL9	TCEAL9	protein_coding	protein_coding	147.998	169.853	145.06	159.89	1	1	-0.0513609	3.59669e-17	0.846647	0.846601	1_to_1	identical gene model		2;3;1	2;3;1	3	3	0									0	Orphanet_124	0.085136	0
Fibroblast	ENSG00000185231	MC2R	ENSG00000185231	CHM13_G0026050	MC2R	MC2R	protein_coding	protein_coding					0	0					1_to_1	exon_length_diff		2;2	2;2	2	2	0	Variation				1	Glucocorticoid deficiency, due to ACTH unresponsiveness	3	known_molec_cause	1	Orphanet_361	0.81129	0
Fibroblast	ENSG00000185236	RAB11B	ENSG00000185236	CHM13_G0027421	RAB11B	RAB11B	protein_coding	protein_coding	205.527	233.907	198.67	222.28	1	1	-0.0472938	3.79234e-15	0.517896	0.518516	1_to_1	exon_length_diff		4;5;2;3;4	4;5;2;3;4	5	5	0					1	Neurodevelopmental disorder with ataxic gait, absent speech, and decreased cortical white matter	3	known_molec_cause	0	MONDO_0060624	0.65777	0
Fibroblast	ENSG00000185238	PRMT3	ENSG00000185238	CHM13_G0008499	PRMT3	PRMT3	protein_coding	protein_coding	1.50733	1.65773	1.31	1.215	1	1	-0.0114069	0.717732	0.987529	0.987624	1_to_1	exon_length_diff		15;7;16;14;3;8	15;7;16;14;3;8	6	6	0									0	EFO_0005526	0.34332	0
Fibroblast	ENSG00000185245	GP1BA	ENSG00000185245	CHM13_G0022888	GP1BA	GP1BA	protein_coding	protein_coding	0.133333	0.163333	0.13	0.16	0	0			0.99477	0.995019	1_to_1	exon_length_diff		2;3	2;3	2	2	0	Clone Problem				1	Bernard-Soulier syndrome, type A1 (recessive);Bernard-Soulier syndrome, type A2 (dominant);Bernard-Soulier syndrome, type B;Giant platelet disorder, isolated;von Willebrand disease, platelet-type;{Nonarteritic anterior ischemic optic neuropathy, susceptibility to}	3;3;3;3;3;3	known_molec_cause;known_molec_cause;known_molec_cause;known_molec_cause;known_molec_cause;known_molec_cause	1	MONDO_0009276	0.80289	0
Fibroblast	ENSG00000185246	PRPF39	ENSG00000185246	CHM13_G0016381	PRPF39	PRPF39	protein_coding	protein_coding	3.26736	3.65412	2.74	3.15	1	1	-0.0459589	1.06609e-15	0.985885	0.985885	1_to_1	identical gene model		3;14;13;2;15;15;16;3;14;6;5;3	3;14;13;2;15;15;16;3;14;6;5;3	12	12	0									0	EFO_0009262	0.0301	0
Fibroblast	ENSG00000185247	MAGEA11	ENSG00000185247	CHM13_G0059745	MAGEA11	MAGEA11	protein_coding	protein_coding					0	0					1_to_1	exon_count_diff		5;4;7;5	5;4;6;5	4	4	1	Unknown, Path Problem			High Signal Region					0	EFO_0005922	0.086551	0
Fibroblast	ENSG00000185250	PPIL6	ENSG00000185250	CHM13_G0048729	PPIL6	PPIL6	protein_coding	protein_coding	1.61615	1.71074	1.205	1.1	1	1	-0.046495	2.35102e-16	0.984354	0.984354	1_to_1	identical gene model		8;7;9;9;6;6;5;5	8;7;9;9;6;6;5;5	8	8	0									0	EFO_0004842	0.24729	0
Fibroblast	ENSG00000185252	ZNF74	ENSG00000185252	CHM13_G0036668	ZNF74	ZNF74	protein_coding	protein_coding	0.862245	0.961458	0.81	0.855	1	1	-0.0403359	1.7412e-10	0.993457	0.993486	1_to_1	exon_length_diff		6;4;5;5;4;2;6;4;2	6;4;5;5;4;2;6;4;2	9	9	0	Gap, Clone Problem								0	EFO_0007937	0.19944	0
Fibroblast	ENSG00000185261	KIAA0825	ENSG00000185261	CHM13_G0045039	KIAA0825	KIAA0825	protein_coding	protein_coding	1.24672	1.41068	1.17	1.31	1	1	-0.0444651	6.11593e-10	0.409969	0.410435	1_to_1	identical gene model	0.999897	20;9;5	20;9;5	3	3	0			High Signal Region		1	Polydactyly, postaxial, type A10	3	known_molec_cause	0	Orphanet_93334	0.52207	0
Fibroblast	ENSG00000185262	UBALD2	ENSG00000185262	CHM13_G0025410	UBALD2	UBALD2	protein_coding	protein_coding	100.674	115.022	92.38	107.68	1	1	-0.0486514	9.75396e-17	0.281837	0.281927	1_to_1	identical gene model		3;3;2	3;3;2	3	3	0	Localization Problem								0	EFO_0004530	0.20343	0
Fibroblast	ENSG00000185264	TEX33	ENSG00000185264	CHM13_G0037358	TEX33	TEX33	protein_coding	protein_coding					0	0					1_to_1	identical gene model		4;6;6;7	4;6;6;7	4	4	0	Clone Problem								0	EFO_0004747	0.19603	0
Fibroblast	ENSG00000185267	CDNF	ENSG00000185267	CHM13_G0005697	CDNF	CDNF	protein_coding	protein_coding	0.730278	0.867647	0.61	0.74	1	1	-0.0471412	2.28402e-16	0.907989	0.907989	1_to_1	identical gene model		4;6;4;3;4	4;6;4;3;4	5	5	0	GRC Housekeeping								0	EFO_0004587	0.18706	0
Fibroblast	ENSG00000185269	NOTUM	ENSG00000185269	CHM13_G0025652	NOTUM	NOTUM	protein_coding	protein_coding	1.79409	2.06182	0.44	0.475	1	1	-0.040917	5.79988e-07	0.596852	0.591499	1_to_1	exon_count_diff		11;8;8;3	11;7;8;2	4	4	0	Localization Problem, Gap								0	EFO_0003924	0.21963	0
Fibroblast	ENSG00000185271	KLHL33	ENSG00000185271	CHM13_G0015755	KLHL33	KLHL33	protein_coding	protein_coding					0	0			1	1	1_to_1	exon_length_diff		5;4;4	5;4;4	3	3	0									0	EFO_1001857	0.18454	0
Fibroblast	ENSG00000185272	RBM11	ENSG00000185272	CHM13_G0035697	RBM11	RBM11	protein_coding	protein_coding					0	0			1	1	1_to_1	identical gene model	0.998763	5;5;4;3;5;2	5;5;4;3;5;2	6	6	0	Variation, GRC Housekeeping								0	EFO_0006797	0.059057	0
Fibroblast	ENSG00000185274	GALNT17	ENSG00000185274	CHM13_G0051001	GALNT17	GALNT17	protein_coding	protein_coding	0.214167	0.206154	0.19	0.21	0	0			0.875226	0.875226	1_to_1	identical gene model	0.999983	11;11;4;11;10	11;11;4;11;10	5	5	0									0	EFO_0004784	0.31878	0
Fibroblast	ENSG00000185278	ZBTB37	ENSG00000185278	CHM13_G0003937	ZBTB37	ZBTB37	protein_coding	protein_coding	1.32215	1.43111	1.16	1.32	1	1	-0.0298777	2.81836e-06	0.32883	0.330319	1_to_1	exon_length_diff		4;5;4;4	4;5;4;4	4	4	0									0	MONDO_0013144;HP_0001976	0.49607	0
Fibroblast	ENSG00000185290	NUPR2	ENSG00000185290	CHM13_G0050673	NUPR2	NUPR2	protein_coding	protein_coding					0	0					1_to_1	identical gene model		2	2	1	1	0									0	EFO_0007660	0.3141	0
Fibroblast	ENSG00000185291	IL3RA	ENSG00000185291	CHM13_G0057557	IL3RA	IL3RA	protein_coding	protein_coding		0.644545		0.33	0	0			1	0.878066	1_to_1	exon_count_diff		20;24;10	10;12;5	3	3	0			High Signal Region	High Signal Region					0	EFO_0000222	0.43694	0
Fibroblast	ENSG00000185294	SPPL2C	ENSG00000185294	CHM13_G0024546	SPPL2C	SPPL2C	protein_coding	protein_coding					0	0					1_to_1	identical gene model	0.99936	1	1	1	1	0	Unknown, Variation, GRC Housekeeping, Gap								0	EFO_0008381	0.27491	0
Fibroblast	ENSG00000185296		ENSG00000185296	CHM13_G0043943	AC026785.1	AC026785.1	processed_pseudogene	processed_pseudogene					0	0					1_to_1	identical gene model		1	1	1	1	0												0
Fibroblast	ENSG00000185298	CCDC137	ENSG00000185298	CHM13_G0025621	CCDC137	CCDC137	protein_coding	protein_coding	23.3874	26.2419	24.1	27.37	1	1	-0.0338617	6.36152e-06	0.902418	0.902963	1_to_1	identical gene model	0.996496	6;7;7;3;5;2	6;7;7;3;5;2	6	6	0	Variation, GRC Housekeeping, Localization Problem								0	EFO_0004536	0.059054	0
Fibroblast	ENSG00000185303	SFTPA2	ENSG00000185303	CHM13_G0006777	SFTPA2	SFTPA2	protein_coding	protein_coding	0.18	0.21	0.18	0.21	0	0			0.5	0.5	1_to_1	identical gene model	0.997745	6;5;6;2;3	6;5;6;2;3	5	5	0	Gap, GRC Housekeeping				1	Interstitial lung disease 2	3	known_molec_cause	0	EFO_0000768	0.69156	0
Fibroblast	ENSG00000185304	RGPD2	ENSG00000185304	CHM13_G0031451	RGPD2	MSTRG.3150	protein_coding	protein_coding	0.398286	0.456429	0.21	0.205	1	0	1.18319	2.11225e-08	0.970891	0.993388	1_to_1	transcript_count_diff		23;23;2	22;22;23;23;2	3	5	0	Path Problem, Gap		High Signal Region	High Signal Region					0	EFO_0600008	0.09875	0
Fibroblast	ENSG00000185305	ARL15	ENSG00000185305	CHM13_G0044394	ARL15	ARL15	protein_coding	protein_coding	0.882143	0.904444	0.885	0.95	1	1	-0.0484655	1.35572e-16	0.994298	0.994303	1_to_1	identical gene model	0.998905	5;5;6;5;5;4;3	5;5;6;5;5;4;3	7	7	0									0	EFO_0007986	0.51098	0
Fibroblast	ENSG00000185306	C12orf56	ENSG00000185306	CHM13_G0012797	C12orf56	C12orf56	protein_coding	protein_coding	0.589333	0.69	0.29	0.345	0	0	-0.0475871	1.87664e-16	0.911949	0.911949	1_to_1	identical gene model	0.999469	11;13;3;8;7;4;5	11;13;3;8;7;4;5	7	7	0				High Signal Region					0	EFO_0004526	0.30457	0
Fibroblast	ENSG00000185313	SCN10A	ENSG00000185313	CHM13_G0038341	SCN10A	SCN10A	protein_coding	protein_coding					0	0			1	1	1_to_1	identical gene model	0.999951	28;28;27;27;27	28;28;27;27;27	5	5	0				High Signal Region	1	Episodic pain syndrome, familial, 2	3	known_molec_cause	0	EFO_0000275	0.71776	0
Fibroblast	ENSG00000185319	SSXP4	ENSG00000185319	CHM13_G0058345	SSXP4	SSXP4	unprocessed_pseudogene	unprocessed_pseudogene					0	0					1_to_1	identical gene model		3	3	1	1	0	Path Problem								0	EFO_0000616	0.0073916	0
Fibroblast	ENSG00000185324	CDK10	ENSG00000185324	CHM13_G0022647	CDK10	CDK10	protein_coding	protein_coding	31.6767	30.9292	32.275	28.57	1	1	0.145834	0.00368647	0.97978	0.981479	1_to_1	exon_count_diff		12;13;5;8;5;13;12;6;12;7;11;2;11;5;5;3;6;3;11;5;2;4	12;13;5;8;5;13;12;6;11;7;11;2;11;5;5;3;6;3;11;4;2;4	22	22	0					1	Al Kaissi syndrome	3	known_molec_cause	0	MONDO_0044324	0.67703	0
Fibroblast	ENSG00000185332	TMEM105	ENSG00000185332	CHM13_G0025600	TMEM105	TMEM105	lncRNA	lncRNA	0.165	0.195	0.165	0.195	0	0			0.5	0.5	1_to_1	identical gene model		3;3;2;2;2	3;3;2;2;2	5	5	0	Localization Problem								0	EFO_1000189	0.0061005	0
Fibroblast	ENSG00000185338	SOCS1	ENSG00000185338	CHM13_G0020621	SOCS1	SOCS1	protein_coding	protein_coding	0.955897	1.03559	0.54	0.64	1	1	0.0570083	0.355279	0.966315	0.973276	1_to_1	exon_length_diff		2;1	2;1	2	2	0	Variation, Clone Problem				1	Autoinflammatory syndrome, familial, with or without immunodeficiency	3	known_molec_cause	0	EFO_0000403	0.47763	1			yes
Fibroblast	ENSG00000185339	TCN2	ENSG00000185339	CHM13_G0037179	TCN2	TCN2	protein_coding	protein_coding	1.26519	1.4766	0.805	0.885	1	1	-0.0511635	3.6642e-14	0.993876	0.993857	1_to_1	identical gene model	0.999745	2;10;9;9;9;2;3	2;10;9;9;9;2;3	7	7	0	Clone Problem				1	Transcobalamin II deficiency	3	known_molec_cause	0	MONDO_0010149	0.65483	0
Fibroblast	ENSG00000185340	GAS2L1	ENSG00000185340	CHM13_G0037115	GAS2L1	GAS2L1	protein_coding	protein_coding	4.71947	5.33836	3.56	4.14	1	1	-0.0451804	7.81867e-11	0.994125	0.994124	1_to_1	identical gene model	0.999341	6;3;2;6;5;6;2;6;5;3	6;3;2;6;5;6;2;6;5;3	10	10	0	Variation, Clone Problem								0	EFO_0004584	0.2052	0
Fibroblast	ENSG00000185344	ATP6V0A2	ENSG00000185344	CHM13_G0013926	ATP6V0A2	ATP6V0A2	protein_coding	protein_coding	8.96138	10.1235	8.55	9.71	1	1	-0.0501927	6.22647e-17	0.743825	0.74558	1_to_1	exon_length_diff		20;9;21;18;2;9;14;7;6;8;5;3;2	20;9;21;18;2;9;14;7;6;8;5;3;2	13	13	0					1	Cutis laxa, autosomal recessive, type IIA;Wrinkly skin syndrome	3;3	known_molec_cause;known_molec_cause	0	Orphanet_2834	0.74144	0
Fibroblast	ENSG00000185345	PRKN	ENSG00000185345	CHM13_G0049535	PRKN	PRKN	protein_coding	protein_coding	1.23038	1.177	0.28	0.23	1	1	-0.0496668	1.17788e-16	0.97016	0.97016	1_to_1	exon_length_diff		12;12;7;10;9;11;11;11;8;5;10;10;3;6;2;13;3;3;2;2;3;4;2;3;2;2	12;12;7;10;9;11;11;11;8;5;10;10;3;6;2;13;3;3;2;2;3;4;2;3;2;2	26	26	0				High Signal Region	1	Adenocarcinoma of lung, somatic;Ovarian cancer, somatic;Parkinson disease, juvenile, type 2;{Leprosy, susceptibility to, 2}	3;3;3;2	known_molec_cause;known_molec_cause;known_molec_cause;linakge_mapping	1	Orphanet_2828	0.80788	0
Fibroblast	ENSG00000185347	TEDC1	ENSG00000185347	CHM13_G0017720	TEDC1	TEDC1	protein_coding	protein_coding	3.63778	4.30443	2.6	3.11	1	1	-0.0688898	8.56298e-11	0.985385	0.985122	1_to_1	exon_length_diff		8;4;7;9;8;8;5;7;4;9;8;3;7;6;5;7;7;7;2;2	8;4;7;9;8;8;5;7;4;9;8;3;7;6;5;7;7;7;2;2	20	20	0									0	EFO_0004568	0.21112	0
Fibroblast	ENSG00000185352	HS6ST3	ENSG00000185352	CHM13_G0015344	HS6ST3	HS6ST3	protein_coding	protein_coding	0.176667	0.175	0.12	0.13	0	0			0.971446	0.971446	1_to_1	exon_length_diff		2;1	2;1	2	2	0									0	EFO_0004340	0.4793	0
Fibroblast	ENSG00000185359	HGS	ENSG00000185359	CHM13_G0025623	HGS	HGS	protein_coding	protein_coding	73.568	83.0465	60.3	65.99	1	1	-0.0486017	6.57275e-16	0.898087	0.897975	1_to_1	exon_length_diff		5;6;8;22;10;5;5;1;5;8;2;1;2;4;4;3;3	5;6;8;22;10;5;5;1;5;8;2;1;2;4;4;3;3	17	17	0	Variation, GRC Housekeeping, Gap, Localization Problem								0	EFO_0004312	0.38456	0
Fibroblast	ENSG00000185361	TNFAIP8L1	ENSG00000185361	CHM13_G0027247	TNFAIP8L1	TNFAIP8L1	protein_coding	protein_coding	0.599524	0.677381	0.405	0.445	1	1	-0.0427615	1.3481e-14	0.985367	0.985475	1_to_1	exon_length_diff		2;1;2	2;1;2	3	3	0	Variation								0	EFO_0000616	0.092629	0
Fibroblast	ENSG00000185372	OR2V1	ENSG00000185372	CHM13_G0046598	OR2V1	OR2V1	protein_coding	protein_coding					0	0					1_to_1	identical gene model	0.998591	3;2;4;2;1	3;2;4;2;1	5	5	0									0	EFO_0002939	0.20899	0
Fibroblast	ENSG00000185379	RAD51D	ENSG00000185379	CHM13_G0023964	RAD51D	RAD51D	protein_coding	protein_coding	8.09923	9.40286	5.65	6.31	1	1	-0.0580278	1.91034e-17	0.882917	0.882385	1_to_1	exon_length_diff		10;11;9;7;9;8;10;10;9;9;7;9;3;8;4;5;4;5;6;4;4;3;3	10;11;9;7;9;8;10;10;9;9;7;9;3;8;4;5;4;5;6;4;4;3;3	23	23	0					1	{Breast-ovarian cancer, familial, susceptibility to, 4}	3	known_molec_cause	0	MONDO_0003582	0.72899	0
Fibroblast	ENSG00000185385	OR7A17	ENSG00000185385	CHM13_G0027788	OR7A17	OR7A17	protein_coding	protein_coding					0	0					1_to_1	exon_length_diff		3;3;1	3;3;1	3	3	0									0	EFO_0000621	0.21332	0
Fibroblast	ENSG00000185386	MAPK11	ENSG00000185386	CHM13_G0037777	MAPK11	MAPK11	protein_coding	protein_coding	3.0219	3.39984	2.64	3.01	1	1	-0.0769993	0.00099472	0.972059	0.971774	1_to_1	exon_count_diff		12;13;12;4	12;13;11;4	4	4	0	Clone Problem								0	EFO_1001480	0.53215	0
Fibroblast	ENSG00000185390	FGF7P2	ENSG00000185390	CHM13_G0035655	FGF7P2	FGF7P2	unprocessed_pseudogene	unprocessed_pseudogene		4.77		4.77	0	0				0	1_to_1	identical gene model		2	2	1	1	0	GRC Housekeeping, Localization Problem											0
Fibroblast	ENSG00000185404	SP140L	ENSG00000185404	CHM13_G0033843	SP140L	SP140L	protein_coding	protein_coding	5.06783	5.88034	3.66	4.07	1	1	-0.0467061	4.00102e-16	0.990994	0.990993	1_to_1	identical gene model		19;15;18;17;6;12;2;7;2;2	19;15;18;17;6;12;2;7;2;2	10	10	0				High Signal Region					0	EFO_0007978	0.33121	0
Fibroblast	ENSG00000185414	MRPL30	ENSG00000185414	CHM13_G0031760	MRPL30	MRPL30	protein_coding	protein_coding	11.0783	12.8816	10.72	11.96	1	1	-0.0531314	2.80377e-17	0.861059	0.862935	1_to_1	identical gene model	0.998512	6;6;4;5;6	6;6;4;5;6	5	5	0	Path Problem								0	EFO_0004713	0.054444	0
Fibroblast	ENSG00000185418	TARS3	ENSG00000185418	CHM13_G0020105	TARS3	TARS3	protein_coding	protein_coding	3.85738	3.77794	3.14	2.88	1	1	0.283456	3.33086e-10	0.943304	0.955811	1_to_1	exon_length_diff		19;14;20;4;19;2;2	19;14;20;4;19;2;2	7	7	0									0	MONDO_0010679	0.0065019	0
Fibroblast	ENSG00000185420	SMYD3	ENSG00000185420	CHM13_G0005305	SMYD3	SMYD3	protein_coding	protein_coding	12.5782	14.5249	8.08	9.63	1	1	-0.0509286	2.09132e-14	0.98928	0.989269	1_to_1	exon_length_diff		7;9;3;12;12;8;2;2;7;6;6;7;5;6;6;6;5;5	7;9;3;12;12;8;2;2;7;6;6;7;5;6;6;6;5;5	18	18	0				High Signal Region					0	EFO_0004327	0.37858	0
Fibroblast	ENSG00000185432	METTL7A	ENSG00000185432	CHM13_G0012310	METTL7A	METTL7A	protein_coding	protein_coding	0.693333	0.797692	0.47	0.61	1	1	-0.044572	8.50525e-16	0.984475	0.984511	1_to_1	exon_length_diff		3;3;3;2;3	3;3;3;2;3	5	5	0				High Signal Region					0	EFO_0009270	0.257	0
Fibroblast	ENSG00000185433	LINC00158	ENSG00000185433	CHM13_G0035838	LINC00158	LINC00158	lncRNA	lncRNA	0.823333	0.926667	0.58	0.65	0	0			0.833333	0.833333	1_to_1	exon_length_diff		5;3;5;5;7;4;4;6;3;4;6;6;7;2;5;3;6;4;3;7;3;7;3;4	5;3;5;5;7;4;4;6;3;4;6;6;7;2;5;3;6;4;3;7;3;7;3;4	24	24	0									0	MONDO_0007254	0.0066524	0
Fibroblast	ENSG00000185436	IFNLR1	ENSG00000185436	CHM13_G0000749	IFNLR1	IFNLR1	protein_coding	protein_coding	0.278333	0.232	0.16	0.12	0	0			0.239583	0.227083	1_to_1	exon_length_diff		7;6;7;6;4	7;6;7;6;4	5	5	0									0	EFO_0003047	0.39498	0
Fibroblast	ENSG00000185437	SH3BGR	ENSG00000185437	CHM13_G0036161	SH3BGR	SH3BGR	protein_coding	protein_coding	2.9985	3.42569	2.65	2.865	1	1	-0.0597923	8.21811e-09	0.956774	0.956227	1_to_1	identical gene model	0.999959	7;7;6;6;7;7;6;4;2	7;7;6;6;7;7;6;4;2	9	9	0									0	EFO_0005763	0.1417	0
Fibroblast	ENSG00000185442	FAM174B	ENSG00000185442	CHM13_G0019921	FAM174B	FAM174B	protein_coding	protein_coding	12.226	14.3841	10.13	13.66	1	1	-0.113189	2.08393e-06	0.54058	0.529397	1_to_1	exon_length_diff		3;3;3;3;3;3;3;4;2;3;2;2	3;3;3;3;3;3;3;4;2;3;2;2	12	12	0									0	EFO_0000272	0.36958	0
Fibroblast	ENSG00000185448	FAM47A	ENSG00000185448	CHM13_G0057940	FAM47A	FAM47A	protein_coding	protein_coding					0	0					1_to_1	exon_count_diff		1;2	1;1	2	2	0									0	HP_0002269	0.11087	0
Fibroblast	ENSG00000185453	ZSWIM9	ENSG00000185453	CHM13_G0029139	ZSWIM9	ZSWIM9	protein_coding	protein_coding	11.2317	12.8956	11.01	13.22	1	1	-0.0493789	7.71114e-17	0.431188	0.431179	1_to_1	identical gene model		4;5;2	4;5;2	3	3	0									0	EFO_0004339	0.055018	0
Fibroblast	ENSG00000185467	KPNA7	ENSG00000185467	CHM13_G0051449	KPNA7	KPNA7	protein_coding	protein_coding	0.213333	0.24	0.24	0.27	0	0			0	0	1_to_1	identical gene model		10	10	1	1	0	Clone Problem								0	EFO_0007328	0.46197	0
Fibroblast	ENSG00000185475	TMEM179B	ENSG00000185475	CHM13_G0009385	TMEM179B	TMEM179B	protein_coding	protein_coding	81.4865	94.4906	79.22	90.34	1	1	-0.0499673	7.09515e-17	0.85	0.849991	1_to_1	identical gene model		5;4;4;2;3	5;4;4;2;3	5	5	0									0	EFO_0000729	0.0055309	0
Fibroblast	ENSG00000185477	GPRIN3	ENSG00000185477	CHM13_G0042347	GPRIN3	GPRIN3	protein_coding	protein_coding					0	0	-0.0491038	1.17291e-16	0.269565	0.269565	1_to_1	identical gene model	0.99993	2;1	2;1	2	2	0									0	EFO_0004587	0.46445	0
Fibroblast	ENSG00000185479	KRT6B	ENSG00000185479	CHM13_G0012379	KRT6B	KRT6B	protein_coding	protein_coding	19.8755	22.4073	1.89	2.03	0	0			0.107906	0.0929392	1_to_1	identical gene model	0.998643	9	9	1	1	0					1	Pachyonychia congenita 2;Pachyonychia congenita 4;Steatocystoma multiplex	3;3;3	known_molec_cause;known_molec_cause;known_molec_cause	0	Orphanet_2309	0.63125	0
Fibroblast	ENSG00000185480	PARPBP	ENSG00000185480	CHM13_G0013397	PARPBP	PARPBP	protein_coding	protein_coding	2.54258	2.90967	1.895	2.085	1	1	-0.0495586	1.07098e-16	0.868327	0.868327	1_to_1	identical gene model	0.999877	12;5;5;11;3;11;5;3;6;7;8;2	12;5;5;11;3;11;5;3;6;7;8;2	12	12	0	Clone Problem								0	EFO_0004339	0.37055	0
Fibroblast	ENSG00000185482	STAC3	ENSG00000185482	CHM13_G0012662	STAC3	STAC3	protein_coding	protein_coding	1.342	1.58929	0.9	1	0	0			0.984444	0.984444	1_to_1	identical gene model		11;12;8;9;4;5;3	11;12;8;9;4;5;3	7	7	0					1	Myopathy, congenital, Baily-Bloch	3	known_molec_cause	0	Orphanet_168572	0.69899	0
Fibroblast	ENSG00000185483	ROR1	ENSG00000185483	CHM13_G0001842	ROR1	ROR1	protein_coding	protein_coding	1.58521	1.67761	0.98	1.06	1	1	-0.0301158	0.00814767	0.980538	0.980602	1_to_1	exon_length_diff		9;7;6;8	9;7;6;8	4	4	0	GRC Housekeeping				1	?Deafness, autosomal recessive 108	3	known_molec_cause	0	MONDO_0019588	0.46629	0
Fibroblast	ENSG00000185485	SDHAP1	ENSG00000185485	CHM13_G0040899	SDHAP1	SDHAP1	transcribed_unprocessed_pseudogene	transcribed_unprocessed_pseudogene	24.0977	48.9229	21.94	42.22	1	1	-0.818801	1.67498e-26	0.843626	0.731125	1_to_1	exon_length_diff		3;5;17;6;15;3;4;5	3;5;17;6;15;3;4;5	8	8	0	Unknown		High Signal Region	High Signal Region					0	EFO_0003060	0.0073916	0
Fibroblast	ENSG00000185495	SEPTIN7P13	ENSG00000185495	CHM13_G0004822	AC138393.1	AC138393.1	transcribed_unprocessed_pseudogene	transcribed_unprocessed_pseudogene	4.45937	5.07639	4.24	4.82	1	1	-0.0561905	3.90688e-10	0.55307	0.551275	1_to_1	identical gene model	0.999095	4;3;3;4;3;1	4;3;3;4;3;1	6	6	0												0
Fibroblast	ENSG00000185499	MUC1	ENSG00000185499	CHM13_G0003370	MUC1	MUC1	protein_coding	protein_coding	4.91947	8.04667	2.4	3.865	1	1	-2.1929	3.1163e-23	0.997748	0.986363	1_to_1	exon_count_diff		8;7;7;11;5;8;7;6;7;4;8;7;7;9;9;9;8;5;7;5;8;5;7;6;7;7;3;2;2	11;7;7;10;5;11;6;6;7;4;8;7;7;9;10;10;8;5;7;5;8;5;7;5;7;6;2;2;2	29	29	0	Variation, Clone Problem				1	Malonyl-CoA decarboxylase deficiency;Tubulointerstitial kidney disease, autosomal dominant, 2	3;3	known_molec_cause;known_molec_cause	0	MONDO_0020726	0.70006	1			yes
Fibroblast	ENSG00000185504	FAAP100	ENSG00000185504	CHM13_G0025615	FAAP100	FAAP100	protein_coding	protein_coding	6.54371	7.54417	6.1	6.54	1	1	-0.0619556	1.46755e-07	0.982081	0.982198	1_to_1	exon_length_diff		9;5;9;4;3;3;2	9;5;9;4;3;3;2	7	7	0	Clone Problem, Localization Problem								0	MONDO_0004892	0.22875	0
Fibroblast	ENSG00000185507	IRF7	ENSG00000185507	CHM13_G0007842	IRF7	IRF7	protein_coding	protein_coding	3.86217	3.08845	3.745	2.575	1	1	0.222376	0.00377121	0.992801	0.994159	1_to_1	exon_count_diff		9;10;9;11;9;8;9;2;10;9;2;6;2;5;5;3;3	8;10;9;11;9;8;9;2;10;9;2;6;2;4;5;3;3	17	17	0	GRC Housekeeping				1	?Immunodeficiency 39	3	known_molec_cause	0	Orphanet_179006	0.47993	0
Fibroblast	ENSG00000185513	L3MBTL1	ENSG00000185513	CHM13_G0035057	L3MBTL1	L3MBTL1	protein_coding	protein_coding	0.792075	0.922353	0.57	0.63	1	1	-0.0354654	0.000207017	0.988228	0.988342	1_to_1	exon_length_diff		19;4;23;15;22;22;21;19;16;19;5;3;16;17;17;7;17;16;19;18;3;5;16;17;16;17;13;3;10;5;3;2	19;4;23;15;22;22;21;19;16;19;5;3;16;17;17;7;17;16;19;18;3;5;16;17;16;17;13;3;10;5;3;2	32	32	0									0	EFO_0005091	0.31015	0
Fibroblast	ENSG00000185515	BRCC3	ENSG00000185515	CHM13_G0059939	BRCC3	MSTRG.5988	protein_coding	protein_coding	0.697368	1.60548	0.425	1.04	1	1	-3.32058	8.29978e-30	0.998242	0.974596	1_to_1	transcript_count_diff		11;11;10;12;7;11;10;10;10;3	11;11;11;10;12;7;11;10;10;10;3	10	11	0	Path Problem								0	MONDO_0008170	0.28225	0
Fibroblast	ENSG00000185518	SV2B	ENSG00000185518	CHM13_G0019900	SV2B	SV2B	protein_coding	protein_coding					0	0			1	1	1_to_1	identical gene model	0.999313	12;13;15;2;12;3	12;13;15;2;12;3	6	6	0									0	EFO_0005542	0.57838	0
Fibroblast	ENSG00000185519	FAM131C	ENSG00000185519	CHM13_G0000504	FAM131C	FAM131C	protein_coding	protein_coding	2.22984	2.65097	1.94	2.295	1	1	-0.125962	0.00165666	0.398475	0.423634	1_to_1	identical gene model	0.992668	7;6	7;6	2	2	0									0	HP_0003124	0.31178	0
Fibroblast	ENSG00000185522	LMNTD2	ENSG00000185522	CHM13_G0007836	LMNTD2	LMNTD2	protein_coding	protein_coding	0.532326	0.758085	0.47	0.57	1	1	-0.323929	1.88867e-06	0.602838	0.472922	1_to_1	exon_count_diff		14;4;9;7;3	14;2;9;7;2	5	5	0	GRC Housekeeping								0	EFO_0004612	0.078061	0
Fibroblast	ENSG00000185523	SPATA45	ENSG00000185523	CHM13_G0004669	SPATA45	SPATA45	protein_coding	protein_coding	2.17476	2.3705	1.25	1.44	1	1	-0.0496278	7.54994e-17	0	0	1_to_1	identical gene model		3	3	1	1	0									0	EFO_0004309	0.10891	0
Fibroblast	ENSG00000185527	PDE6G	ENSG00000185527	CHM13_G0025619	PDE6G	PDE6G	protein_coding	protein_coding	1.305	1.51	1.305	1.535	0	0			0.975944	0.975944	1_to_1	identical gene model	0.999668	4;3;3;4;4	4;3;3;4;4	5	5	0	Variation, GRC Housekeeping, Localization Problem				1	Retinitis pigmentosa 57	3	known_molec_cause	0	Orphanet_791	0.74649	0
Fibroblast	ENSG00000185532	PRKG1	ENSG00000185532	CHM13_G0006362	PRKG1	PRKG1	protein_coding	protein_coding	3.02172	3.41492	2.275	2.7	1	1	-0.0898055	0.0146301	0.967477	0.965565	1_to_1	exon_length_diff		18;8;18;5;6;7;2;8;15;11	18;8;18;5;6;7;2;8;15;11	10	10	0	GRC Housekeeping			High Signal Region	1	Aortic aneurysm, familial thoracic 8	3	known_molec_cause	0	Orphanet_91387	0.64749	0
Fibroblast	ENSG00000185551	NR2F2	ENSG00000185551	CHM13_G0019984	NR2F2	NR2F2	protein_coding	protein_coding	14.4205	16.3625	7.79	8.12	1	1	-0.0518051	6.14722e-17	0.914053	0.913943	1_to_1	exon_length_diff		3;3;2;3;3	3;3;2;3;3	5	5	0					1	46,XX sex reversal 5;Congenital heart defects, multiple types, 4	3;3	known_molec_cause;known_molec_cause	0	EFO_0005207	0.7127	0
Fibroblast	ENSG00000185559	DLK1	ENSG00000185559	CHM13_G0017451	DLK1	DLK1	protein_coding	protein_coding	0.415833	0.463846	0.29	0.27	0	0			0.579972	0.580527	1_to_1	exon_length_diff		6;5;2;6;3	6;5;2;6;3	5	5	0									0	EFO_0004339	0.49087	0
Fibroblast	ENSG00000185561	TLCD2	ENSG00000185561	CHM13_G0022734	TLCD2	TLCD2	protein_coding	protein_coding	10.956	12.5719	10.04	11.57	1	1	-0.0688495	1.43943e-16	0	0	1_to_1	exon_length_diff		4	4	1	1	0									0	EFO_0004343	0.23043	0
Fibroblast	ENSG00000185565	LSAMP	ENSG00000185565	CHM13_G0039510	LSAMP	LSAMP	protein_coding	protein_coding	1.44193	1.61309	1.08	1.18	1	1	-0.0573532	4.5792e-09	0.979282	0.978885	1_to_1	exon_length_diff		6;7;9;6;3;5;5	6;7;9;6;3;5;5	7	7	0				High Signal Region					0	EFO_0004784	0.47631	0
Fibroblast	ENSG00000185567	AHNAK2	ENSG00000185567	CHM13_G0017697	AHNAK2	AHNAK2	protein_coding	protein_coding	0.712414	0.755	0.57	0.565	1	1	-0.0186987	0.525078	0.99906	0.999026	1_to_1	exon_length_diff		6;7;3;2	6;7;3;2	4	4	0									0	EFO_0002690	0.26223	0
Fibroblast	ENSG00000185585	OLFML2A	ENSG00000185585	CHM13_G0057034	OLFML2A	OLFML2A	protein_coding	protein_coding	0.720625	0.762333	0.335	0.385	1	1	-0.049568	6.98343e-10	0.988348	0.98842	1_to_1	exon_length_diff		8;5;5	8;5;5	3	3	0									0	EFO_0004343	0.30937	0
Fibroblast	ENSG00000185591	SP1	ENSG00000185591	CHM13_G0012435	SP1	SP1	protein_coding	protein_coding	2.75579	3.28083	2.105	2.305	1	1	-0.0435787	9.06563e-16	0.997958	0.99796	1_to_1	exon_length_diff		6;3;6;2	6;3;6;2	4	4	0	Variation								0	EFO_0004526	0.26169	0
Fibroblast	ENSG00000185594	SPATA8	ENSG00000185594	CHM13_G0019999	SPATA8	SPATA8	lncRNA	lncRNA					0	0					1_to_1	identical gene model	0.997735	3;3;3;2;2	3;3;3;2;2	5	5	0									0	EFO_0002690	0.0088699	0
Fibroblast	ENSG00000185596	WASH3P	ENSG00000185596	CHM13_G0020119	WASH3P	WASH3P	transcribed_unprocessed_pseudogene	transcribed_unprocessed_pseudogene	10.898	6.57	10.36	5.985	1	1	2.0545	6.61024e-19	0.978288	0.991351	1_to_1	identical gene model		3;5;8;7;10;10;10	3;5;8;7;10;10;10	7	7	0	Missing sequence		High Signal Region	Low Mappability					0	EFO_0000311;EFO_0003060;EFO_0000681	0.0014783	0
Fibroblast	ENSG00000185607	ACTBP7	ENSG00000185607	CHM13_G0018676	ACTBP7	ACTBP7	processed_pseudogene	processed_pseudogene	0.479091	0.551818	0.4	0.48	0	0			0	0	1_to_1	identical gene model		1	1	1	1	0												0
Fibroblast	ENSG00000185608	MRPL40	ENSG00000185608	CHM13_G0036618	MRPL40	MRPL40	protein_coding	protein_coding	25.282	29.157	26.65	31.45	1	1	-0.0491484	1.02843e-16	0.941654	0.941671	1_to_1	identical gene model	0.999929	4;4;3	4;4;3	3	3	0	Clone Problem								0	EFO_1001999	0.010069	0
Fibroblast	ENSG00000185610	DBX2	ENSG00000185610	CHM13_G0012096	DBX2	DBX2	protein_coding	protein_coding	0.36	0.41	0.36	0.41	0	0			0	0	1_to_1	identical gene model		4	4	1	1	0									0	MONDO_0004359;MONDO_0005090	0.24667	0
Fibroblast	ENSG00000185614	INKA1	ENSG00000185614	CHM13_G0038671	INKA1	INKA1	protein_coding	protein_coding	67.4865	76.7483	68.5	75.95	1	1	-0.0473737	1.28559e-16	0	0	1_to_1	identical gene model		2	2	1	1	0									0	EFO_0006336	0.15758	0
Fibroblast	ENSG00000185615	PDIA2	ENSG00000185615	CHM13_G0020151	PDIA2	PDIA2	protein_coding	protein_coding	0.274444	0.359091	0.23	0.31	0	0			0.98139	0.943389	1_to_1	exon_count_diff		11;10;11;5;7;4;5	11;7;11;5;5;2;5	7	7	0									0	EFO_0004526	0.24631	0
Fibroblast	ENSG00000185619	PCGF3	ENSG00000185619	CHM13_G0041052	PCGF3	PCGF3	protein_coding	protein_coding	10.4934	12.0954	10.02	11.09	1	1	-0.0545958	1.8323e-17	0.966294	0.965526	1_to_1	exon_length_diff		6;11;3;4;5;11;5;11;6;13;7;3;1	6;11;3;4;5;11;5;11;6;13;7;3;1	13	13	0									0	EFO_0004833	0.37337	0
Fibroblast	ENSG00000185621	LMLN	ENSG00000185621	CHM13_G0040993	LMLN	LMLN	protein_coding	protein_coding	3.41203	3.86339	3.275	3.7	1	1	-0.0482439	1.14407e-16	0.555659	0.555691	1_to_1	identical gene model		16;17;6;16;17;16;2;6;3;5;3	16;17;6;16;17;16;2;6;3;5;3	11	11	0				Low Mappability					0	EFO_0001663	0.11087	0
Fibroblast	ENSG00000185624	P4HB	ENSG00000185624	CHM13_G0025633	P4HB	P4HB	protein_coding	protein_coding	296.576	344.888	267.75	298.02	1	1	-0.0503074	6.67519e-17	0.994957	0.994957	1_to_1	identical gene model	0.999953	11;11;7;3;2;3;5;10;5;2;4;6;5;6;4;2;5;5;4;5;4;4;3;2	11;11;7;3;2;3;5;10;5;2;4;6;5;6;4;2;5;5;4;5;4;4;3;2	24	24	0	Localization Problem, Gap				1	Cole-Carpenter syndrome 1	3	known_molec_cause	0	MONDO_0016085	0.6069	0
Fibroblast	ENSG00000185627	PSMD13	ENSG00000185627	CHM13_G0007806	PSMD13	PSMD13	protein_coding	protein_coding	35.3723	30.6837	36.48	31.27	1	1	0.185061	4.93991e-17	0.994766	0.995329	1_to_1	exon_count_diff		8;13;11;5;9;15;12;6;12;12;7;4;1;4;2	8;13;11;5;9;15;11;6;12;11;7;4;1;4;2	15	15	0	Unknown								0	EFO_0000764	0.46197	0
Fibroblast	ENSG00000185630	PBX1	ENSG00000185630	CHM13_G0003723	PBX1	PBX1	protein_coding	protein_coding	2.29097	2.54633	1.675	1.8	1	1	-0.055186	9.05347e-14	0.995716	0.995696	1_to_1	exon_length_diff		3;9;3;4;9;8;3;7;1;4;8;8;9;9;5;3;3;4;3;7;6;3	3;9;3;4;9;8;3;7;1;4;8;8;9;9;5;3;3;4;3;7;6;3	22	22	0					1	Congenital anomalies of kidney and urinary tract syndrome with or without hearing loss, abnormal ears, or developmental delay	3	known_molec_cause	0	MONDO_0060549	0.69799	1			yes
Fibroblast	ENSG00000185631	RPL14P6	ENSG00000185631	CHM13_G0032253	RPL14P6	RPL14P6	processed_pseudogene	processed_pseudogene	1.66	2.05	1.66	2.05	0	0			0	0	1_to_1	identical gene model		1	1	1	1	0	Path Problem											0
Fibroblast	ENSG00000185633	NDUFA4L2	ENSG00000185633	CHM13_G0012661	NDUFA4L2	NDUFA4L2	protein_coding	protein_coding	6.09484	6.94883	5.11	5.875	1	1	-0.0470417	3.44706e-16	0.974555	0.974555	1_to_1	identical gene model	0.999764	4;5;4;3;2;3;2	4;5;4;3;2;3;2	7	7	0									0	MONDO_0005148	0.60746	0
Fibroblast	ENSG00000185634	SHC4	ENSG00000185634	CHM13_G0018789	SHC4	SHC4	protein_coding	protein_coding	0.451622	0.538649	0.26	0.33	1	1	-0.0778181	0.00167303	0.73458	0.728805	1_to_1	exon_length_diff		12;9;10;7;5;2	12;9;10;7;5;2	6	6	0									0	EFO_0008006	0.38804	0
Fibroblast	ENSG00000185638	FTH1P14	ENSG00000185638	CHM13_G0057941	FTH1P14	FTH1P14	processed_pseudogene	processed_pseudogene					0	0					1_to_1	identical gene model	0.99891	1	1	1	1	0												0
Fibroblast	ENSG00000185640	KRT79	ENSG00000185640	CHM13_G0012404	KRT79	KRT79	protein_coding	protein_coding	1.78	2.05	1.78	2.05	0	0			0.977273	0.977273	1_to_1	identical gene model	0.999916	9;7;2	9;7;2	3	3	0									0	MONDO_0008170;EFO_0000673;EFO_0000181;EFO_0000349;EFO_0000519	0.18479	0
Fibroblast	ENSG00000185641		ENSG00000185641	CHM13_G0045308	AC034236.1	AC034236.1	processed_pseudogene	processed_pseudogene	200.784	245.219	143.44	168.17	1	1	-0.13271	4.28496e-19	0.0656538	0.0610796	1_to_1	identical gene model	0.99839	1	1	1	1	0												0
Fibroblast	ENSG00000185650	ZFP36L1	ENSG00000185650	CHM13_G0016831	ZFP36L1	ZFP36L1	protein_coding	protein_coding	1.45466	1.59088	1.185	1.31	1	1	-0.081367	0.00703279	0.998621	0.998599	1_to_1	exon_length_diff		2;2;3;2;2;3	2;2;3;2;2;3	6	6	0	GRC Housekeeping, Clone Problem								0	MONDO_0004979	0.35377	0
Fibroblast	ENSG00000185651	UBE2L3	ENSG00000185651	CHM13_G0036743	UBE2L3	UBE2L3	protein_coding	protein_coding	15.7094	17.7559	13.74	14.6	1	1	-0.0516162	2.92411e-17	0.98407	0.984048	1_to_1	identical gene model	0.999914	4;3;4;4	4;3;4;4	4	4	0	Clone Problem		High Signal Region	High Signal Region					0	EFO_0004612	0.29214	0
Fibroblast	ENSG00000185652	NTF3	ENSG00000185652	CHM13_G0011294	NTF3	NTF3	protein_coding	protein_coding	14.0464	12.7161	12.255	9.48	1	1	0.0732826	0.00243808	0.866613	0.875913	1_to_1	identical gene model	0.999071	2;5;2;1	2;5;2;1	4	4	0					1	[Low density lipoprotein cholesterol level QTL6]	3	known_molec_cause	0	EFO_0004698	0.30988	0
Fibroblast	ENSG00000185658	BRWD1	ENSG00000185658	CHM13_G0036148	BRWD1	BRWD1	protein_coding	protein_coding	12.1665	16.2408	12.58	16.67	1	1	-0.170679	5.68053e-14	0.69329	0.674433	1_to_1	exon_length_diff		42;26;41;42;2;12;7;15;15;14;15;14;2;5;5;3	42;26;41;42;2;12;7;15;15;14;15;14;2;5;5;3	16	16	0									0	EFO_0004248	0.30752	0
Fibroblast	ENSG00000185662	SMIM23	ENSG00000185662	CHM13_G0046318	SMIM23	SMIM23	protein_coding	protein_coding					0	0			1	1	1_to_1	identical gene model		4;4;8;5	4;4;8;5	4	4	0									0	EFO_0004995	0.43793	0
Fibroblast	ENSG00000185664	PMEL	ENSG00000185664	CHM13_G0012578	PMEL	PMEL	protein_coding	protein_coding	1.08667	1.25429	0.56	0.57	0	0			0.972441	0.972441	1_to_1	identical gene model		11;12;12;11;9;7;4;8;2;7;5;5;3;5;4;4;5;6;3	11;12;12;11;9;7;4;8;2;7;5;5;3;5;4;4;5;6;3	19	19	0					1	Microcephaly 7, primary, autosomal recessive	3	known_molec_cause	0	EFO_0004995	0.24541	0
Fibroblast	ENSG00000185666	SYN3	ENSG00000185666	CHM13_G0037268	SYN3	SYN3	protein_coding	protein_coding	0.276	0.308049	0.19	0.21	1	1	-0.0321123	0.0020704	0.26099	0.261975	1_to_1	identical gene model	0.999935	14;4;3;7;3;3;4;6;3;2;2;3;3	14;4;3;7;3;3;4;6;3;2;2;3;3	13	13	0	Localization Problem, Clone Problem								0	Orphanet_59181	0.50682	0
Fibroblast	ENSG00000185668	POU3F1	ENSG00000185668	CHM13_G0001194	POU3F1	POU3F1	protein_coding	protein_coding	0.245882	0.28	0.16	0.19	0	0			0	0	1_to_1	identical gene model		1	1	1	1	0									0	EFO_0000685	0.39184	0
Fibroblast	ENSG00000185669	SNAI3	ENSG00000185669	CHM13_G0022599	SNAI3	SNAI3	protein_coding	protein_coding	1.46032	1.506	1.1	1.175	1	1	0.0704028	0.216214	0	0	1_to_1	exon_length_diff		3	3	1	1	0									0	EFO_0005192	0.28779	0
Fibroblast	ENSG00000185670	ZBTB3	ENSG00000185670	CHM13_G0009379	ZBTB3	ZBTB3	protein_coding	protein_coding	11.6949	13.068	6.4	8.01	1	1	-0.0522135	3.59648e-17	0.898991	0.898991	1_to_1	identical gene model		2;2;2;2	2;2;2;2	4	4	0									0	EFO_0000311	0.063756	0
Fibroblast	ENSG00000185674	LYG2	ENSG00000185674	CHM13_G0031761	LYG2	LYG2	protein_coding	protein_coding	1.13	1.31	1.13	1.31	0	0			0.8	0.8	1_to_1	identical gene model		5;6;6;6;5;6	5;6;6;6;5;6	6	6	0	Path Problem			High Signal Region					0	EFO_0007986	0.27166	0
Fibroblast	ENSG00000185681	MORN5	ENSG00000185681	CHM13_G0056967	MORN5	MORN5	protein_coding	protein_coding	0.93	1.03	0.93	1.03	0	0			0.909091	0.909091	1_to_1	identical gene model		5;4;4;3;2	5;4;4;3;2	5	5	0									0	EFO_0000708	0.36292	0
Fibroblast	ENSG00000185684	EP400P1	ENSG00000185684	CHM13_G0014137	EP400P1	EP400P1	transcribed_unprocessed_pseudogene	transcribed_unprocessed_pseudogene	7.27538	8.17857	7.25	7.78	1	1	-0.0388008	8.77688e-12	0.748134	0.749377	1_to_1	exon_length_diff		8;3;3;3;10;6;6;5;2;3;3;11;11;7	8;3;3;3;10;6;6;5;2;3;3;11;11;7	14	14	0												0
Fibroblast	ENSG00000185686	PRAME	ENSG00000185686	CHM13_G0036836	PRAME	PRAME	protein_coding	protein_coding					0	0					1_to_1	exon_length_diff		6;6;5;6;5;6;5;3;5;3;3;4;4;3	6;6;5;6;5;6;5;3;5;3;3;4;4;3	14	14	0	Clone Problem								0	HP_0000545;EFO_0004847	0.1285	0
Fibroblast	ENSG00000185689	TEX56P	ENSG00000185689	CHM13_G0046721	C6orf201	C6orf201	protein_coding	protein_coding	0.255	0.28625	0.24	0.275	0	0			0.886279	0.886279	1_to_1	identical gene model	0.999561	6;6;6;3;5;3;7;4;2	6;6;6;3;5;3;7;4;2	9	9	0												0
Fibroblast	ENSG00000185697	MYBL1	ENSG00000185697	CHM13_G0053952	MYBL1	MYBL1	protein_coding	protein_coding	5.938	6.87952	3.72	4	1	1	-0.0500981	7.65449e-17	0.41545	0.41545	1_to_1	identical gene model		16;12;15;3;5;1	16;12;15;3;5;1	6	6	0				High Signal Region					0	EFO_0000389	0.14717	0
Fibroblast	ENSG00000185701	OR5M5P	ENSG00000185701	CHM13_G0009080	OR5M5P	OR5M5P	unprocessed_pseudogene	unprocessed_pseudogene					0	0					1_to_1	identical gene model	0.998931	1	1	1	1	0	Variation, GRC Housekeeping											0
Fibroblast	ENSG00000185710	SMG1P4	ENSG00000185710	CHM13_G0020920	SMG1P4	SMG1P4	transcribed_unprocessed_pseudogene	transcribed_unprocessed_pseudogene	0.932667	0.818889	0.67	0.34	0	0			0.993686	0.993613	1_to_1	exon_length_diff		6;28;7;7;8;2	6;28;7;7;8;2	6	6	0	Unknown, Path Problem			High Signal Region								0
Fibroblast	ENSG00000185716	MOSMO	ENSG00000185716	CHM13_G0020913	MOSMO	MOSMO	protein_coding	protein_coding	8.46892	9.54175	8.8	9.38	1	1	-0.050113	1.08704e-15	0.504725	0.506371	1_to_1	exon_length_diff		7;3;6;3;3;2;2	7;3;6;3;3;2;2	7	7	0	Unknown, Path Problem								0	MONDO_0005147	0.0023873	0
Fibroblast	ENSG00000185721	DRG1	ENSG00000185721	CHM13_G0037217	DRG1	DRG1	protein_coding	protein_coding	69.7966	80.0529	68.32	78.57	1	1	-0.0486236	9.8427e-17	0.829667	0.829673	1_to_1	identical gene model	0.999978	9;6;7;3;3;4;3	9;6;7;3;3;4;3	7	7	0	Clone Problem								0	HP_0001371	0.25871	0
Fibroblast	ENSG00000185722	ANKFY1	ENSG00000185722	CHM13_G0022847	ANKFY1	ANKFY1	protein_coding	protein_coding	18.1574	4.72222	18.09	3.99	1	1	5.5467	3.55615e-60	0.792016	0.998289	1_to_1	transcript_count_diff		25;26;25;25;24;3;1;2;4;3;1;9;4;4	25;26;24;26;25;25;24;3;1;2;4;3;1;9;4;4	14	16	0									0	Orphanet_656	0.36958	0
Fibroblast	ENSG00000185728	YTHDF3	ENSG00000185728	CHM13_G0053902	YTHDF3	MSTRG.5432	protein_coding	protein_coding	2.34297	2.1576	1.92	1.1	1	1	-0.996471	2.16626e-09	0.998457	0.997737	1_to_1	transcript_count_diff		4;6;2;3;5;5;4;6;6;3;5;4;5;5;6;2	5;4;6;2;3;5;5;4;6;6;3;5;4;5;5;6;2	16	17	0	Clone Problem								0	EFO_0000612	0.26334	0
Fibroblast	ENSG00000185730	ZNF696	ENSG00000185730	CHM13_G0055059	ZNF696	ZNF696	protein_coding	protein_coding	8.79662	10.1149	8.81	10.29	1	1	-0.0518306	9.09036e-17	0.235863	0.23772	1_to_1	identical gene model	0.999364	4;4;2;3;3;4	4;4;2;3;3;4	6	6	0	Clone Problem, Variation								0	EFO_0004526	0.20609	0
Fibroblast	ENSG00000185736	ADARB2	ENSG00000185736	CHM13_G0005464	ADARB2	ADARB2	protein_coding	protein_coding	0.24	0.29	0.24	0.29	0	0			0.5	0.5	1_to_1	exon_length_diff		10;3;3;3;4;2;3	10;3;3;3;4;2;3	7	7	0	GRC Housekeeping			High Signal Region					0	EFO_0004703	0.43867	0
Fibroblast	ENSG00000185737	NRG3	ENSG00000185737	CHM13_G0006834	NRG3	NRG3	protein_coding	protein_coding					0	0			1	1	1_to_1	identical gene model	0.99983	9;10;11;11;10;12;11;7;7	9;10;11;11;10;12;11;7;7	9	9	0	GRC Housekeeping			High Signal Region					0	EFO_0000311	0.57803	0
Fibroblast	ENSG00000185739	SRL	ENSG00000185739	CHM13_G0020466	SRL	SRL	protein_coding	protein_coding	0.15	0.19	0.15	0.19	0	0			0.998798	0.998798	1_to_1	identical gene model	0.998646	6;7;6	6;7;6	3	3	0	Variation								0	HP_0002619	0.31238	0
Fibroblast	ENSG00000185742	C11orf87	ENSG00000185742	CHM13_G0010543	C11orf87	C11orf87	protein_coding	protein_coding	15.6789	18.2613	6.4	6.675	1	1	-0.051389	4.67933e-17	0	0	1_to_1	identical gene model		2	2	1	1	0									0	EFO_0004875	0.33878	0
Fibroblast	ENSG00000185745	IFIT1	ENSG00000185745	CHM13_G0006968	IFIT1	IFIT1	protein_coding	protein_coding	0.955294	1.05863	0.61	0.7	1	1	-0.0456307	6.78188e-16	0.975717	0.97573	1_to_1	exon_length_diff		3;2	3;2	2	2	0									0	OBI_1110021;EFO_0000544	0.088403	0
Fibroblast	ENSG00000185753	CXorf38	ENSG00000185753	CHM13_G0058028	CXorf38	CXorf38	protein_coding	protein_coding	1.26554	1.43091	1.04	1.06	1	1	-0.0486425	5.12772e-14	0.974129	0.974072	1_to_1	identical gene model	0.999418	7;5;7	7;5;7	3	3	0									0	EFO_0000349	0.0046135	0
Fibroblast	ENSG00000185758	CLDN24	ENSG00000185758	CHM13_G0043493	CLDN24	CLDN24	protein_coding	protein_coding	1.27	1.5	1.03	1.355	0	0			0.730159	0.730159	1_to_1	identical gene model	0.999095	1	1	1	1	0									0	EFO_0004532	0.31041	0
Fibroblast	ENSG00000185760	KCNQ5	ENSG00000185760	CHM13_G0048261	KCNQ5	KCNQ5	protein_coding	protein_coding	2.66444	2.54	1.23	1.2	0	0			0.998322	0.998431	1_to_1	transcript_count_diff		15;15;16;15;14;13;12;14;9;5;13;2;2;3	15;15;16;15;14;13;12;14;9;5;13;11;11;2;2;3	14	16	0	GRC Housekeeping			High Signal Region	1	Intellectual developmental disorder, autosomal dominant 46	3	known_molec_cause	0	Orphanet_178469	0.6998	0
Fibroblast	ENSG00000185761	ADAMTSL5	ENSG00000185761	CHM13_G0027070	ADAMTSL5	ADAMTSL5	protein_coding	protein_coding	20.9297	22.8946	18.6	19.94	1	1	-0.075726	2.9878e-09	0.695088	0.692731	1_to_1	exon_count_diff		12;2;11;12;11;2;3;8;7;6;6	12;2;11;11;11;2;3;8;7;6;6	11	11	0									0	EFO_0000181	0.21603	0
Fibroblast	ENSG00000185774	KCNIP4	ENSG00000185774	CHM13_G0041414	KCNIP4	KCNIP4	protein_coding	protein_coding					0	0			1	1	1_to_1	exon_length_diff		9;7;8;8;8;8;8;9;2;3	9;7;8;8;8;8;8;9;2;3	10	10	0	GRC Housekeeping	Error_Kmer							0	EFO_0004875	0.44672	0
Fibroblast	ENSG00000185775	SPATA31A6	ENSG00000185775	CHM13_G0055982	SPATA31A6	SPATA31A6	protein_coding	protein_coding					0	0					1_to_1	identical gene model	0.999771	4;3	4;3	2	2	0	Gap, GRC Housekeeping											0
Fibroblast	ENSG00000185787	MORF4L1	ENSG00000185787	CHM13_G0019536	MORF4L1	MORF4L1	protein_coding	protein_coding	53.5918	61.8762	51.54	58.59	1	1	-0.0509717	2.82903e-16	0.997154	0.997154	1_to_1	exon_length_diff		13;4;13;4;8;12;10;7;8;6;5;12;7;10;8;9;10;10;5;7;9;4;4	13;4;13;4;8;12;10;7;8;6;5;12;7;10;8;9;10;10;5;7;9;4;4	23	23	0									0	EFO_0001645	0.38274	0
Fibroblast	ENSG00000185792	NLRP9	ENSG00000185792	CHM13_G0029753	NLRP9	NLRP9	protein_coding	protein_coding					0	0			1	1	1_to_1	identical gene model	0.999544	9;9	9;9	2	2	0		Low_Qual, Error_Kmer							0	Orphanet_179006	0.048796	0
Fibroblast	ENSG00000185798	WDR53	ENSG00000185798	CHM13_G0040946	WDR53	WDR53	protein_coding	protein_coding	6.31603	7.24885	6.63	7.77	1	1	-0.0480784	2.02542e-16	0.90384	0.90384	1_to_1	identical gene model		4;2;3;2;3	4;2;3;2;3	5	5	0									0	MONDO_0004748;MONDO_0044992	0.084229	0
Fibroblast	ENSG00000185800	DMWD	ENSG00000185800	CHM13_G0029028	DMWD	DMWD	protein_coding	protein_coding	49.7908	56.363	48.69	54.72	1	1	-0.0484247	3.86577e-14	0.898087	0.898264	1_to_1	identical gene model	0.999778	5;4;2;1;3;2;1;2	5;4;2;1;3;2;1;2	8	8	0									0	EFO_0004339	0.10524	0
Fibroblast	ENSG00000185803	SLC52A2	ENSG00000185803	CHM13_G0055131	SLC52A2	SLC52A2	protein_coding	protein_coding	6.498	7.51841	6.16	7.13	1	1	-0.0530884	1.2226e-16	0.998679	0.998676	1_to_1	identical gene model	0.999857	5;3;6;2;5;5;5;5;5;5;5;3;4;5;5;5;5;5;6;5;5;6;5;4;4;4;2	5;3;6;2;5;5;5;5;5;5;5;3;4;5;5;5;5;5;6;5;5;6;5;4;4;4;2	27	27	0	Variation, Localization Problem				1	Brown-Vialetto-Van Laere syndrome 2	3	known_molec_cause	1	Orphanet_97229	0.83147	0
Fibroblast	ENSG00000185808	PIGP	ENSG00000185808	CHM13_G0036105	PIGP	PIGP	protein_coding	protein_coding	5.65738	6.47683	5.2	5.86	1	1	-0.050192	7.16556e-15	0.949263	0.949197	1_to_1	exon_length_diff		5;4;3;6;5;5;2;3	5;4;3;6;5;5;2;3	8	8	0					1	Developmental and epileptic encephalopathy 55	3	known_molec_cause	0	MONDO_0100062	0.53026	0
Fibroblast	ENSG00000185811	IKZF1	ENSG00000185811	CHM13_G0050578	IKZF1	IKZF1	protein_coding	protein_coding					0	0			1	1	1_to_1	exon_length_diff		4;6;3;5;8;4;7;3;5;6;7;4;6;5;7;7;5;4;3;6;2;2	4;6;3;5;8;4;7;3;5;6;7;4;6;5;7;7;5;4;3;6;2;2	22	22	0	Gap				1	Immunodeficiency, common variable, 13	3	known_molec_cause	0	MONDO_0014810	0.74182	1			yes
Fibroblast	ENSG00000185813	PCYT2	ENSG00000185813	CHM13_G0025643	PCYT2	PCYT2	protein_coding	protein_coding	19.3434	21.9419	19	21.87	1	1	-0.0465611	3.14568e-16	0.946391	0.946459	1_to_1	identical gene model	0.999996	13;13;14;12;13;3;8;13;4;12;2;9;3;11;8;6;4;3	13;13;14;12;13;3;8;13;4;12;2;9;3;11;8;6;4;3	18	18	0	Localization Problem, Gap				1	Spastic paraplegia 82, autosomal recessive	3	known_molec_cause	0	MONDO_0032906	0.70087	0
Fibroblast	ENSG00000185818	NAT8L	ENSG00000185818	CHM13_G0041099	NAT8L	NAT8L	protein_coding	protein_coding	0.281053	0.30475	0.24	0.23	1	1	-0.101376	0.00285282	0	0	1_to_1	exon_length_diff		3	3	1	1	0					1	?N-acetylaspartate deficiency	3	known_molec_cause	0	MONDO_0013549	0.4536	0
Fibroblast	ENSG00000185821	OR6C76	ENSG00000185821	CHM13_G0012542	OR6C76	OR6C76	protein_coding	protein_coding					0	0					1_to_1	exon_count_diff		1	2	1	1	0									0	EFO_0000673	0.18479	0
Fibroblast	ENSG00000185823	NPAP1	ENSG00000185823	CHM13_G0018079	NPAP1	NPAP1	protein_coding	protein_coding					0	0					1_to_1	exon_length_diff		1	1	1	1	0	Gap, GRC Housekeeping								0	EFO_0004747	0.27468	0
Fibroblast	ENSG00000185825	BCAP31	ENSG00000185825	CHM13_G0059853	BCAP31	BCAP31	protein_coding	protein_coding	38.3091	44.5841	34.14	39.79	1	1	-0.0521745	4.25476e-17	0.997301	0.997298	1_to_1	identical gene model	0.999419	8;8;9;8;8;6;2;6;6;6;6;4;4;2	8;8;9;8;8;6;2;6;6;6;6;4;4;2	14	14	0	Path Problem				1	Deafness, dystonia, and cerebral hypomyelination	3	known_molec_cause	0	MONDO_0010334	0.73289	0
Fibroblast	ENSG00000185829	ARL17A	ENSG00000185829		ARL17A		protein_coding		2.33127		2.07		1				0.88573		hg38_spec_gene			5;4;5;4;4;4;2		7		0	Path Problem, Unknown, Variation, GRC Housekeeping, Gap								0	EFO_0005192	0.37337	0
Fibroblast	ENSG00000185834	RPL12P4	ENSG00000185834	CHM13_G0035346	RPL12P4	RPL12P4	processed_pseudogene	processed_pseudogene	120.326	134.666	76.75	89.27	1	1	-0.0209822	0.0666642	0.223886	0.233085	1_to_1	identical gene model		1	1	1	1	0												0
Fibroblast	ENSG00000185837	HDHD5-AS1	ENSG00000185837	CHM13_G0036529	HDHD5-AS1	HDHD5-AS1	lncRNA	lncRNA	3.88704	2.91792	2.69	1.945	1	1	0.105829	0.461222	0.0297619	0.04	1_to_1	exon_length_diff		2;2	2;2	2	2	0	Clone Problem											0
Fibroblast	ENSG00000185838	GNB1L	ENSG00000185838	CHM13_G0036633	GNB1L	GNB1L	protein_coding	protein_coding	1.05644	1.24341	0.88	1.075	1	1	-0.0459495	8.30962e-16	0.99329	0.993274	1_to_1	identical gene model	0.999831	8;7;8;6;4;3	8;7;8;6;4;3	6	6	0	Clone Problem								0	EFO_0004695	0.33069	0
Fibroblast	ENSG00000185839		ENSG00000185839	CHM13_G0001756	AL035411.1	AL035411.1	processed_pseudogene	processed_pseudogene	3.92316	4.51351	3.04	3.67	1	1	-0.0520867	9.75895e-13	0.0415715	0.0415053	1_to_1	identical gene model		1	1	1	1	0												0
Fibroblast	ENSG00000185842	DNAH14	ENSG00000185842	CHM13_G0004848	DNAH14	DNAH14	protein_coding	protein_coding	11.0734	12.6425	7.975	9.2	1	1	-0.050469	6.62683e-17	0.908675	0.908667	1_to_1	exon_length_diff		61;84;7;11;11;7;6;5;83;4;3;2;2;5;5;40;28;8;4	61;84;7;11;11;7;6;5;83;4;3;2;2;5;5;40;28;8;4	19	19	0									0	EFO_0004531;EFO_0003923	0.21701	0
Fibroblast	ENSG00000185847	LINC01405	ENSG00000185847	CHM13_G0013582	LINC01405	LINC01405	lncRNA	lncRNA	0.41	0.5	0.41	0.5	0	0			0.666667	0.666667	1_to_1	identical gene model		3;2;3;3;3;3;2;2;2;3	3;2;3;3;3;3;2;2;2;3	10	10	0									0	EFO_0000676	0.027969	0
Fibroblast	ENSG00000185860	CCDC190	ENSG00000185860	CHM13_G0003705	CCDC190	CCDC190	protein_coding	protein_coding	0.613636	0.718182	0.31	0.34	0	0			0.7379	0.7379	1_to_1	exon_count_diff		2;5;4;3;2	2;6;5;3;2	5	5	0									0	EFO_0004703	0.30307	0
Fibroblast	ENSG00000185862	EVI2B	ENSG00000185862	CHM13_G0023844	EVI2B	EVI2B	protein_coding	protein_coding	1.46952	1.69075	1.21	1.475	1	1	-0.0503108	9.016e-17	0.81728	0.81728	1_to_1	identical gene model		2;3	2;3	2	2	0	Clone Problem								0	EFO_0004696	0.1919	0
Fibroblast	ENSG00000185863	TMEM210	ENSG00000185863	CHM13_G0057447	TMEM210	TMEM210	protein_coding	protein_coding					0	0					1_to_1	identical gene model		4;3;2;4	4;3;2;4	4	4	0									0	EFO_0004593	0.0036958	0
Fibroblast	ENSG00000185864	NPIPB4	ENSG00000185864	CHM13_G0020921	NPIPB4	NPIPB4	protein_coding	protein_coding	6.41154	5.93968	3.75	3.31	1	1	0.928306	8.30464e-17	0.972175	0.984088	1_to_1	exon_count_diff		5;4;3;3;5;6;4;5;5;4;4;9;9;3;3;2;6;5;3;5;3;2	5;4;3;3;5;6;4;5;5;4;4;9;12;3;3;2;6;5;3;5;3;2	22	22	0	Unknown, Path Problem			High Signal Region					0	EFO_0007010	0.030992	0
Fibroblast	ENSG00000185869	ZNF829	ENSG00000185869	CHM13_G0028568	ZNF829	ZNF829	protein_coding	protein_coding	2.30484	2.56032	2.24	2.54	1	1	-0.0493013	1.02953e-16	0.261033	0.261033	1_to_1	exon_length_diff		6;6;5	6;6;5	3	3	0									0	EFO_0007789	0.10525	0
Fibroblast	ENSG00000185873	TMPRSS11B	ENSG00000185873	CHM13_G0041957	TMPRSS11B	TMPRSS11B	protein_coding	protein_coding					0	0					1_to_1	exon_length_diff		10;2;6	10;2;6	3	3	0	Gap								0	EFO_0004527	0.05999	0
Fibroblast	ENSG00000185875	THNSL1	ENSG00000185875	CHM13_G0005857	THNSL1	THNSL1	protein_coding	protein_coding	0.231875	0.248333	0.22	0.15	0	0	-0.0462888	2.96048e-16	0.992888	0.992874	1_to_1	identical gene model	0.999943	3;3	3;3	2	2	0	GRC Housekeeping								0	EFO_0007986	0.27421	0
Fibroblast	ENSG00000185880	TRIM69	ENSG00000185880	CHM13_G0018692	TRIM69	TRIM69	protein_coding	protein_coding	22.656	27.3327	21.01	25.88	1	1	-0.129221	1.15305e-25	0.487044	0.475678	1_to_1	exon_length_diff		8;2;3;2;2;7;6;6;5;6;5;4	8;2;3;2;2;7;6;6;5;6;5;4	12	12	0	GRC Housekeeping								0	EFO_0006798	0.26532	0
Fibroblast	ENSG00000185883	ATP6V0C	ENSG00000185883	CHM13_G0020353	ATP6V0C	ATP6V0C	protein_coding	protein_coding	125.904	140.102	123.16	137.44	1	1	-0.0507492	3.98955e-17	0.91135	0.911371	1_to_1	identical gene model		3;3;3;2	3;3;3;2	4	4	0									0	HP_0001250	0.34001	0
Fibroblast	ENSG00000185885	IFITM1	ENSG00000185885	CHM13_G0007815	IFITM1	IFITM1	protein_coding	protein_coding	14.6241	17.2667	13.09	15.49	1	1	-0.069194	2.16818e-08	0.990559	0.990463	1_to_1	exon_length_diff		2;3;3;2	2;3;3;2	4	4	0	Unknown			Low Mappability					0	MONDO_0024622	0.18479	0
Fibroblast	ENSG00000185888	PRSS38	ENSG00000185888	CHM13_G0004920	PRSS38	PRSS38	protein_coding	protein_coding	0.375	0.44	0.375	0.44	0	0			0	0	1_to_1	identical gene model		5	5	1	1	0									0	EFO_0004612	0.18815	0
Fibroblast	ENSG00000185896	LAMP1	ENSG00000185896	CHM13_G0015596	LAMP1	LAMP1	protein_coding	protein_coding	289.121	326.614	295.32	304.86	1	1	-0.0537217	2.16479e-18	0.867112	0.868723	1_to_1	exon_length_diff		9;6;2	9;6;2	3	3	0									0	EFO_0004612	0.11152	0
Fibroblast	ENSG00000185897	FFAR3	ENSG00000185897	CHM13_G0028467	FFAR3	FFAR3	protein_coding	protein_coding					0	0					1_to_1	identical gene model	0.999698	2;1	2;1	2	2	0									0	EFO_0000519	0.25043	0
Fibroblast	ENSG00000185899	TAS2R60	ENSG00000185899	CHM13_G0052396	TAS2R60	TAS2R60	protein_coding	protein_coding					0	0					1_to_1	identical gene model	0.999373	1	1	1	1	0									0	EFO_0000519	0.22427	0
Fibroblast	ENSG00000185900	POMK	ENSG00000185900	CHM13_G0053617	POMK	MSTRG.5412	protein_coding	protein_coding	3.62017	0.446429	3.205	0.255	1	1	5.23219	4.57352e-38	0.826356	0.998698	1_to_1	transcript_count_diff		4;2;5;2;4;2;2;2;3;3;2;2;3;3;2;3;2;2;2;2	6;4;2;5;2;4;2;2;2;3;3;2;2;3;3;2;3;2;2;1;2	20	21	0					1	?Muscular dystrophy-dystroglycanopathy (limb-girdle), type C, 12;Muscular dystrophy-dystroglycanopathy (congenital with brain and eye anomalies), type A, 12	3;3	known_molec_cause;known_molec_cause	0	MONDO_0000171	0.76577	0
Fibroblast	ENSG00000185903	OR11N1P	ENSG00000185903	CHM13_G0059441	OR11N1P	OR11N1P	unprocessed_pseudogene	unprocessed_pseudogene					0	0					1_to_1	identical gene model		1	1	1	1	0												0
Fibroblast	ENSG00000185904	LINC00839	ENSG00000185904	CHM13_G0006127	LINC00839	LINC00839	lncRNA	lncRNA	0.7392	0.843913	0.6	0.57	1	1	-0.045532	8.81779e-09	0.994992	0.995086	1_to_1	exon_length_diff		4;5;4;5;2;2;4;4;3	4;5;4;5;2;2;4;4;3	9	9	0	Clone Problem, GRC Housekeeping								0	EFO_0001064	0.025353	0
Fibroblast	ENSG00000185905	C16orf54	ENSG00000185905	CHM13_G0021140	C16orf54	C16orf54	protein_coding	protein_coding	4.1725	5.2425	4.525	5.59	0	0			0	0	1_to_1	exon_length_diff		2	2	1	1	0	Localization Problem								0	HP_0006554	0.024531	0
Fibroblast	ENSG00000185909	KLHDC8B	ENSG00000185909	CHM13_G0038640	KLHDC8B	KLHDC8B	protein_coding	protein_coding	28.3615	32.7565	24.13	27.92	1	1	-0.0501363	6.54683e-17	0.816646	0.816643	1_to_1	identical gene model		6;5;3;2;2	6;5;3;2;2	5	5	0					1	{Hodgkin lymphoma, susceptibility to}	3	known_molec_cause	0	EFO_0000183	0.45325	0
Fibroblast	ENSG00000185915	KLHL34	ENSG00000185915	CHM13_G0057812	KLHL34	KLHL34	protein_coding	protein_coding	0.27375	0.264444	0.21	0.155	0	0	-0.0470397	2.27771e-16	0	0	1_to_1	identical gene model		1	1	1	1	0									0	EFO_0001064	0.034393	0
Fibroblast	ENSG00000185917	SETD4	ENSG00000185917	CHM13_G0036066	SETD4	SETD4	protein_coding	protein_coding	3.0769	3.48321	2.5	2.62	1	1	-0.0466014	4.51898e-16	0.990346	0.990347	1_to_1	identical gene model		12;12;10;11;5;5;8;8;7;7;6;6;4;7;6;2;4	12;12;10;11;5;5;8;8;7;7;6;6;4;7;6;2;4	17	17	0									0	EFO_0004458	0.3811	0
Fibroblast	ENSG00000185920	PTCH1	ENSG00000185920	CHM13_G0056546	PTCH1	PTCH1	protein_coding	protein_coding	0.903514	1.09657	0.51	0.63	1	1	-0.0442167	7.95708e-16	0.993884	0.993878	1_to_1	identical gene model	0.999974	24;24;24;24;21;23;3;24;24;4;2;8;2;3;7;7;7;7;5;2;5;5;5;2;4;4;2	24;24;24;24;21;23;3;24;24;4;2;8;2;3;7;7;7;7;5;2;5;5;5;2;4;4;2	27	27	0					1	Basal cell carcinoma, somatic;Basal cell nevus syndrome;Holoprosencephaly 7	3;3;3	known_molec_cause;known_molec_cause;known_molec_cause	1	MONDO_0007187	0.83941	1	nevoid basal cell carcinoma syndrome	yes	yes
Fibroblast	ENSG00000185924	RTN4RL1	ENSG00000185924	CHM13_G0022744	RTN4RL1	RTN4RL1	protein_coding	protein_coding	5.06143	5.9577	2.92	3.16	1	1	-0.0582412	1.33686e-08	0	0	1_to_1	exon_length_diff		2	2	1	1	0									0	EFO_0004995	0.4262	0
Fibroblast	ENSG00000185926	OR4C46	ENSG00000185926	CHM13_G0008974	OR4C46	OR4C46	protein_coding	protein_coding					0	0					1_to_1	identical gene model		1	1	1	1	0	Gap								0	EFO_0006336	0.23689	0
Fibroblast	ENSG00000185933	CALHM1	ENSG00000185933	CHM13_G0007308	CALHM1	CALHM1	protein_coding	protein_coding	0.361739	0.415333	0.295	0.35	1	1	-0.0477731	1.74744e-16	0	0	1_to_1	identical gene model	0.999107	2	2	1	1	0									0	EFO_0007993	0.11094	0
Fibroblast	ENSG00000185940	KRTAP5-5	ENSG00000185940	CHM13_G0007892	KRTAP5-5	KRTAP5-5	protein_coding	protein_coding					0	0					1_to_1	exon_length_diff		1	1	1	1	0	Clone Problem, Variation, GRC Housekeeping								0	EFO_0000673;EFO_0000181;EFO_0000349	0.18479	0
Fibroblast	ENSG00000185942	NKAIN3	ENSG00000185942	CHM13_G0053890	NKAIN3	NKAIN3	protein_coding	protein_coding	0.242	0.278	0.17	0.19	0	0			0.738667	0.738667	1_to_1	exon_length_diff		6;7;7;5;5;8;6;7;3;3;4;2	6;7;7;5;5;8;6;7;3;3;4;2	12	12	0									0	EFO_0005301	0.31589	0
Fibroblast	ENSG00000185946	RNPC3	ENSG00000185946	CHM13_G0002435	RNPC3	RNPC3	protein_coding	protein_coding	3.96344	4.42935	3.385	3.795	1	1	-0.0603361	1.70479e-13	0.850443	0.849744	1_to_1	exon_length_diff		15;6;15;16;8;6;5;2;3	15;6;15;16;8;6;5;2;3	9	9	0	Gap, Variation				1	Pituitary hormone deficiency, combined or isolated, 7	3	known_molec_cause	0	Orphanet_231671	0.52063	0
Fibroblast	ENSG00000185947	ZNF267	ENSG00000185947	CHM13_G0021326	ZNF267	ZNF267	protein_coding	protein_coding	1.13729	1.28877	1.02	1.13	1	1	-0.0484275	2.00321e-16	0.859614	0.859735	1_to_1	identical gene model	0.999936	4;5;6;5;4;1	4;5;6;5;4;1	6	6	0									0	EFO_0003033	0.013377	0
Fibroblast	ENSG00000185950	IRS2	ENSG00000185950	CHM13_G0015521	IRS2	IRS2	protein_coding	protein_coding	37.3212	39.5167	28.85	31.6	1	1	-0.0506329	5.7792e-17	0	0	1_to_1	identical gene model		2	2	1	1	0					1	{Diabetes mellitus, noninsulin-dependent}	3	known_molec_cause	0	EFO_0005192	0.49494	0
Fibroblast	ENSG00000185955	SPACDR	ENSG00000185955	CHM13_G0051530	C7orf61	C7orf61	protein_coding	protein_coding	2.75593	3.14895	2.13	2.39	1	1	-0.050403	7.91387e-17	0.344955	0.344955	1_to_1	identical gene model		3;2	3;2	2	2	0									0	EFO_0004309	0.12782	0
Fibroblast	ENSG00000185958	FAM186A	ENSG00000185958	CHM13_G0012297	FAM186A	FAM186A	protein_coding	protein_coding					0	0			1	1	1_to_1	exon_length_diff		5;8;8;3	5;8;8;3	4	4	0									0	MONDO_0024622	0.24352	0
Fibroblast	ENSG00000185960	SHOX	ENSG00000185960	CHM13_G0057550	SHOX	SHOX	protein_coding	protein_coding		2.856		1.19	0	1			1	0.405943	1_to_1	exon_count_diff		12;12;10	6;6;5	3	3	0				High Signal Region	1	Langer mesomelic dysplasia;Langer mesomelic dysplasia;Leri-Weill dyschondrosteosis;Leri-Weill dyschondrosteosis;Short stature, idiopathic familial;Short stature, idiopathic familial	3;3;3;3;3;3	known_molec_cause;known_molec_cause;known_molec_cause;known_molec_cause;known_molec_cause;known_molec_cause	0	MONDO_0007481	0.74365	0
Fibroblast	ENSG00000185962	LCE3A	ENSG00000185962	CHM13_G0003208	LCE3A	LCE3A	protein_coding	protein_coding					0	0					1_to_1	identical gene model		1	1	1	1	0									0	EFO_0000519	0.23099	0
Fibroblast	ENSG00000185963	BICD2	ENSG00000185963	CHM13_G0056474	BICD2	BICD2	protein_coding	protein_coding	3.72019	4.22231	3.67	3.85	1	1	-0.0466348	5.22129e-08	0.977316	0.977341	1_to_1	exon_length_diff		7;8	7;8	2	2	0					1	Spinal muscular atrophy, lower extremity-predominant, 2A, autosomal dominant;Spinal muscular atrophy, lower extremity-predominant, 2B, autosomal dominant	3;3	known_molec_cause;known_molec_cause	0	Orphanet_363454	0.79	0
Fibroblast	ENSG00000185966	LCE3E	ENSG00000185966	CHM13_G0003204	LCE3E	LCE3E	protein_coding	protein_coding	5.30667	5.84	5.54	6.4	0	0			0	0	1_to_1	identical gene model		2	2	1	1	0									0	EFO_0000519	0.23099	0
Fibroblast	ENSG00000185972	CCIN	ENSG00000185972	CHM13_G0055773	CCIN	CCIN	protein_coding	protein_coding	10.4623	12.1177	8.43	9.28	1	1	-0.0500007	7.29641e-17	0	0	1_to_1	identical gene model		1	1	1	1	0									0	EFO_0005193	0.018882	0
Fibroblast	ENSG00000185973	TMLHE	ENSG00000185973	CHM13_G0059958	TMLHE	TMLHE	protein_coding	protein_coding	5.108	5.88	5.03	5.69	1	1	-0.0730062	0.000304482	0.853641	0.851486	1_to_1	exon_length_diff		8;9;2;7;2;2	8;9;2;7;2;2	6	6	0	Path Problem		High Signal Region	Low Mappability,High Signal Region	1	{Autism, susceptibility to, X-linked 6}	3	known_molec_cause	0	EFO_0003758	0.61665	0
Fibroblast	ENSG00000185974	GRK1	ENSG00000185974	CHM13_G0015609	GRK1	GRK1	protein_coding	protein_coding	0.11	0.13	0.11	0.13	0	0			0.909091	0.909091	1_to_1	identical gene model	0.999967	7;4;1	7;4;1	3	3	1	Gap, GRC Housekeeping				1	Oguchi disease-2	3	known_molec_cause	0	MONDO_0019152	0.71845	0
Fibroblast	ENSG00000185982	DEFB128	ENSG00000185982	CHM13_G0034158	DEFB128	DEFB128	protein_coding	protein_coding					0	0					1_to_1	identical gene model	0.998871	2	2	1	1	0	GRC Housekeeping								0	EFO_0000389	0.23099	0
Fibroblast	ENSG00000185985	SLITRK2	ENSG00000185985	CHM13_G0059679	SLITRK2	SLITRK2	protein_coding	protein_coding					0	0			0.875	0.875	1_to_1	exon_length_diff		5;1	5;1	2	2	0	Path Problem								0	EFO_0004266	0.069644	0
Fibroblast	ENSG00000185986	SDHAP3	ENSG00000185986	CHM13_G0043698	SDHAP3	SDHAP3	transcribed_unprocessed_pseudogene	transcribed_unprocessed_pseudogene	10.9471	12.3163	10	11.49	1	1	-0.0309214	7.68611e-09	0.176937	0.156342	1_to_1	identical gene model	0.999042	9;6;3	9;6;3	3	3	0				High Signal Region					0	HP_0001263	0.0051741	0
Fibroblast	ENSG00000185988	PLK5	ENSG00000185988	CHM13_G0027071	PLK5	PLK5	protein_coding	protein_coding	0.2	0.237778	0.19	0.24	0	0			0.833771	0.833826	1_to_1	exon_length_diff		16;14;13;15;13;11;4;2;7;4	16;14;13;15;13;11;4;2;7;4	10	10	0									0	EFO_0006318	0.11087	0
Fibroblast	ENSG00000185989	RASA3	ENSG00000185989	CHM13_G0015621	RASA3	MSTRG.1635	protein_coding	protein_coding	104.2	4.29389	95.61	2.73	1	1	6.38561	5.20118e-35	0.0135866	0.992659	1_to_1	transcript_count_diff		24;6	23;26;24;6	2	4	1	Gap, Clone Problem			High Signal Region					0	EFO_0004587	0.66821	0
Fibroblast	ENSG00000186001	LRCH3	ENSG00000186001	CHM13_G0040987	LRCH3	LRCH3	protein_coding	protein_coding	3.48965	3.99364	3.18	3.44	1	1	-0.0469441	5.0805e-16	0.990374	0.990367	1_to_1	exon_length_diff		4;22;21;21;20;18;19;2;4;7;9;8;5;2;6;6;5;2;2	4;22;21;21;20;18;19;2;4;7;9;8;5;2;6;6;5;2;2	19	19	0									0	EFO_0000311	0.0040654	0
Fibroblast	ENSG00000186007	LEMD1	ENSG00000186007	CHM13_G0004480	LEMD1	LEMD1	protein_coding	protein_coding					0	0			1	1	1_to_1	identical gene model		4;6;4;4;3;2;5;3	4;6;4;4;3;2;5;3	8	8	0									0	EFO_0004741	0.29091	0
Fibroblast	ENSG00000186008	RPS4XP21	ENSG00000186008	CHM13_G0028399	RPS4XP21	RPS4XP21	processed_pseudogene	processed_pseudogene					0	0					1_to_1	identical gene model		1	1	1	1	0												0
Fibroblast	ENSG00000186009	ATP4B	ENSG00000186009	CHM13_G0015608	ATP4B	ATP4B	protein_coding	protein_coding	0.326667	0.363333	0.35	0.4	0	0			0	0	1_to_1	identical gene model		7	7	1	1	0	Gap								0	EFO_1000961	0.59238	0
Fibroblast	ENSG00000186010	NDUFA13	ENSG00000186010	CHM13_G0028042	NDUFA13	NDUFA13	protein_coding	protein_coding	81.5922	92.7944	73.93	85.56	1	1	-0.0485126	1.43291e-16	0.989579	0.989577	1_to_1	identical gene model		5;5;5;4;2;3;5	5;5;5;4;2;3;5	7	7	0					1	?Mitochondrial complex I deficiency, nuclear type 28;{Thyroid carcinoma, Hurthle cell}	3;3	known_molec_cause;known_molec_cause	0	MONDO_0005148	0.60746	0
Fibroblast	ENSG00000186017	ZNF566	ENSG00000186017	CHM13_G0028549	ZNF566	ZNF566	protein_coding	protein_coding	0.962034	1.02	0.59	0.68	1	1	-0.0349724	0.185438	0.944278	0.944535	1_to_1	exon_length_diff		5;2;3;5;5;5;5;3;3;3;2	5;2;3;5;5;5;5;3;3;3;2	11	11	0									0	EFO_0008111	0.041978	0
Fibroblast	ENSG00000186019	ZNF225-AS1	ENSG00000186019	CHM13_G0028934	AC021092.1	AC021092.1	lncRNA	lncRNA	0.697805	0.817179	0.26	0.32	1	1	-0.059135	5.60758e-08	0.982483	0.982619	1_to_1	exon_length_diff		2;2;2	2;2;2	3	3	0									0	EFO_1001974	0.0028524	0
Fibroblast	ENSG00000186020	ZNF529	ENSG00000186020	CHM13_G0028554	ZNF529	ZNF529	protein_coding	protein_coding	1.54567	1.62345	0.865	0.925	1	1	-0.0468137	3.08189e-16	0.960257	0.960377	1_to_1	exon_length_diff		2;3;5;6;4;6;5;3;4	2;3;5;6;4;6;5;3;4	9	9	0									0	EFO_0004309	0.037138	0
Fibroblast	ENSG00000186026	ZNF284	ENSG00000186026	CHM13_G0028931	ZNF284	ZNF284	protein_coding	protein_coding	2.05127	2.59444	1.99	2.61	1	1	-0.332346	2.89219e-05	0.389586	0.354299	1_to_1	exon_length_diff		5	5	1	1	0									0	EFO_0000311	0.0014783	0
Fibroblast	ENSG00000186038	HTR3E	ENSG00000186038	CHM13_G0040668	HTR3E	HTR3E	protein_coding	protein_coding					0	0					1_to_1	identical gene model	0.999216	9;8;8;6;7;7	9;8;8;6;7;7	6	6	0									0	MONDO_0005090	0.59128	0
Fibroblast	ENSG00000186047	DLEU7	ENSG00000186047	CHM13_G0014889	DLEU7	DLEU7	protein_coding	protein_coding	0.444286	0.514286	0.39	0.47	0	0			0.745614	0.745614	1_to_1	exon_length_diff		6;4;2;2;2	6;4;2;2;2	5	5	0				High Signal Region					0	EFO_0008341	0.47505	0
Fibroblast	ENSG00000186049	KRT73	ENSG00000186049	CHM13_G0012387	KRT73	KRT73	protein_coding	protein_coding					0	0			1	1	1_to_1	identical gene model	0.999833	9;8;6	9;8;6	3	3	0									0	MONDO_0008170;EFO_0000673;EFO_0000181;EFO_0000349	0.18479	0
Fibroblast	ENSG00000186051	TAL2	ENSG00000186051	CHM13_G0056736	TAL2	TAL2	protein_coding	protein_coding	1.5435	1.766	0.925	1.105	1	1	-0.0480525	1.22791e-16	0	0	1_to_1	identical gene model		1	1	1	1	0					1	Leukemia, T-cell acute lymphocytic, somatic	3	known_molec_cause	0	MONDO_0002529;EFO_1000171	0.36958	1			yes
Fibroblast	ENSG00000186056	MATN1-AS1	ENSG00000186056	CHM13_G0000971	MATN1-AS1	MATN1-AS1	lncRNA	lncRNA	0.855926	1.02577	0.645	0.805	1	1	-0.04601	6.47151e-16	0.881948	0.881948	1_to_1	identical gene model		4;4;2;5;2	4;4;2;5;2	5	5	0									0	EFO_0002617	0.0027111	0
Fibroblast	ENSG00000186063	AIDA	ENSG00000186063	CHM13_G0004799	AIDA	AIDA	protein_coding	protein_coding	1.01267	0.963778	0.89	0.89	1	1	-0.0437907	1.59391e-15	0.99838	0.998462	1_to_1	identical gene model	0.999963	10;10;3;8;10;8	10;10;3;8;10;8	6	6	0									0	EFO_0004980	0.23058	0
Fibroblast	ENSG00000186073	CDIN1	ENSG00000186073	CHM13_G0018443	C15orf41	C15orf41	protein_coding	protein_coding	1.24865	1.4034	0.765	0.83	1	1	-0.0574704	1.45287e-05	0.997389	0.997604	1_to_1	exon_length_diff		11;11;5;4;11;10;6;10;6;13;12;9;12;12;11;11;4;6;4;5;4;3	11;11;5;4;11;10;6;10;6;13;12;9;12;12;11;11;4;6;4;5;4;3	22	22	0					1	Dyserythropoietic anemia, congenital, type Ib	3	known_molec_cause	0	Orphanet_98869	0.66471	0
Fibroblast	ENSG00000186074	CD300LF	ENSG00000186074	CHM13_G0025320	CD300LF	CD300LF	protein_coding	protein_coding					0	0			1	1	1_to_1	identical gene model	0.998752	6;6;7;7;8;7;5;7;5;2	6;6;7;7;8;7;5;7;5;2	10	10	0	Localization Problem								0	EFO_0005091	0.35005	0
Fibroblast	ENSG00000186075	ZPBP2	ENSG00000186075	CHM13_G0024177	ZPBP2	ZPBP2	protein_coding	protein_coding					0	0					1_to_1	identical gene model	0.99951	8;7;5;7	8;7;5;7	4	4	0	GRC Housekeeping								0	MONDO_0004979	0.30896	0
Fibroblast	ENSG00000186076		ENSG00000186076	CHM13_G0013224	AC012085.1	AC012085.1	processed_pseudogene	processed_pseudogene	26.2597	14.9198	23.26	15.665	1	1	1.15644	1.45776e-18	0.946284	0.952426	1_to_1	identical gene model	0.997382	1	1	1	1	0												0
Fibroblast	ENSG00000186081	KRT5	ENSG00000186081	CHM13_G0012382	KRT5	KRT5	protein_coding	protein_coding	11.4648	12.5024	1.12	1.22	1	1	-0.0503414	9.30988e-17	0.612999	0.612969	1_to_1	identical gene model	0.999443	9;2;5;5;7;3;5;6;5;2;2	9;2;5;5;7;3;5;6;5;2;2	11	11	0					1	Dowling-Degos disease 1;Epidermolysis bullosa simplex 2A, generalized severe;Epidermolysis bullosa simplex 2B, generalized intermediate;Epidermolysis bullosa simplex 2C, localized;Epidermolysis bullosa simplex 2D, generalized, intermediate or severe, autosomal recessive;Epidermolysis bullosa simplex 2E, with migratory circinate erythema;Epidermolysis bullosa simplex 2F, with mottled pigmentation	3;3;3;3;3;3;3	known_molec_cause;known_molec_cause;known_molec_cause;known_molec_cause;known_molec_cause;known_molec_cause;known_molec_cause	1	Orphanet_79400	0.80971	0
Fibroblast	ENSG00000186082	KRT18P14	ENSG00000186082	CHM13_G0008697	KRT18P14	KRT18P14	processed_pseudogene	processed_pseudogene					0	0					1_to_1	identical gene model	0.99936	1	1	1	1	0												0
Fibroblast	ENSG00000186086	NBPF6	ENSG00000186086	CHM13_G0002471	NBPF6	NBPF6	protein_coding	protein_coding	0.14	0.173333	0.14	0.17	0	0			0.857143	0.887626	1_to_1	exon_length_diff		15;16;14	15;16;14	3	3	0	Variation			High Signal Region					0	EFO_0004584	0.01908	0
Fibroblast	ENSG00000186088	GSAP	ENSG00000186088	CHM13_G0051173	GSAP	GSAP	protein_coding	protein_coding	0.43425	0.495789	0.265	0.295	1	1	-0.0468989	3.1849e-16	0.969992	0.969992	1_to_1	identical gene model	0.999825	31;16;9;3;8;5;9;7;4;3;19;4;5	31;16;9;3;8;5;9;7;4;3;19;4;5	13	13	0									0	HP_0000964	0.43541	0
Fibroblast	ENSG00000186090	HTR3D	ENSG00000186090	CHM13_G0040663	HTR3D	HTR3D	protein_coding	protein_coding					0	0					1_to_1	exon_length_diff		6;8;8;4	6;8;8;4	4	4	0									0	MONDO_0005090	0.59122	0
Fibroblast	ENSG00000186092	OR4F5	ENSG00000186092	CHM13_G0041011	OR4F5	OR4F5	protein_coding	protein_coding					0	0					1_to_1	exon_length_diff		3	3	1	1	1	Gap		High Signal Region	High Signal Region					0	MONDO_0008170;MONDO_0021637	0.18479	0
Fibroblast	ENSG00000186094	AGBL4	ENSG00000186094	CHM13_G0001539	AGBL4	AGBL4	protein_coding	protein_coding	0.2275	0.2525	0.155	0.17	0	0			0.481481	0.481481	1_to_1	exon_length_diff		14;8;7;9;7;3	14;8;7;9;7;3	6	6	0				High Signal Region					0	EFO_0004340	0.43057	0
Fibroblast	ENSG00000186103	ARGFX	ENSG00000186103	CHM13_G0039594	ARGFX	ARGFX	protein_coding	protein_coding					0	0					1_to_1	identical gene model	0.999912	5;4	5;4	2	2	0									0	EFO_0004584	0.261	0
Fibroblast	ENSG00000186104	CYP2R1	ENSG00000186104	CHM13_G0008376	CYP2R1	CYP2R1	protein_coding	protein_coding	3.41778	3.83	3.13	3.69	1	1	-0.0488872	2.47714e-16	0.941248	0.941143	1_to_1	identical gene model	0.999862	5;4;5;5;3;6;3;3;2;4	5;4;5;5;3;6;3;3;2;4	10	10	0	Clone Problem				1	Rickets due to defect in vitamin D 25-hydroxylation deficiency	3	known_molec_cause	0	EFO_0004631	0.68239	0
Fibroblast	ENSG00000186105	LRRC70	ENSG00000186105	CHM13_G0044541	LRRC70	LRRC70	protein_coding	protein_coding	0.24625	0.298571	0.185	0.22	0	0			0.930535	0.930535	1_to_1	identical gene model		2;3;3	2;3;3	3	3	0	Clone Problem								0	EFO_0007660	0.21879	0
Fibroblast	ENSG00000186106	ANKRD46	ENSG00000186106	CHM13_G0054489	ANKRD46	ANKRD46	protein_coding	protein_coding	0.825	0.970588	0.46	0.55	1	1	-0.0442985	1.0031e-15	0.992024	0.992012	1_to_1	exon_length_diff		6;5;6;5;3;4;3;4;3;2;2	6;5;6;5;3;4;3;4;3;2;2	11	11	0	GRC Housekeeping								0	EFO_0004309	0.41236	0
Fibroblast	ENSG00000186111	PIP5K1C	ENSG00000186111	CHM13_G0027191	PIP5K1C	MSTRG.2727	protein_coding	protein_coding	89.1457	1.76321	80.71	0.77	1	1	6.97561	7.54589e-44	0.382757	0.996931	1_to_1	transcript_count_diff		18;17;17;17;5;9;3;3	16;18;17;17;17;5;9;3;3	8	9	0					1	Lethal congenital contractural syndrome 3	3	known_molec_cause	0	Orphanet_137783	0.49975	0
Fibroblast	ENSG00000186113	OR5D14	ENSG00000186113	CHM13_G0009017	OR5D14	OR5D14	protein_coding	protein_coding					0	0					1_to_1	identical gene model	0.998517	1	1	1	1	0									0	EFO_0000621	0.21332	0
Fibroblast	ENSG00000186115	CYP4F2	ENSG00000186115	CHM13_G0027843	CYP4F2	CYP4F2	protein_coding	protein_coding					0	0					1_to_1	identical gene model	0.998648	13;11;13;3;3;8;4;4	13;11;13;3;3;8;4;4	8	8	0	Variation								0	EFO_0005653	0.41321	0
Fibroblast	ENSG00000186118	TEX38	ENSG00000186118	CHM13_G0001489	TEX38	TEX38	protein_coding	protein_coding	0.824	0.934	0.65	0.7	0	0			0.421875	0.421875	1_to_1	identical gene model		2;2;2;2	2;2;2;2	4	4	0									0	EFO_0000279	0.058724	0
Fibroblast	ENSG00000186119	OR5D18	ENSG00000186119	CHM13_G0009019	OR5D18	OR5D18	protein_coding	protein_coding					0	0					1_to_1	identical gene model	0.999394	1	1	1	1	0									0	MONDO_0024622	0.21967	0
Fibroblast	ENSG00000186124	OR9M1P	ENSG00000186124	CHM13_G0009022	OR9M1P	OR9M1P	transcribed_unprocessed_pseudogene	transcribed_unprocessed_pseudogene					0	0					1_to_1	identical gene model	0.999439	2;1	2;1	2	2	0												0
Fibroblast	ENSG00000186130	ZBTB6	ENSG00000186130	CHM13_G0056996	ZBTB6	ZBTB6	protein_coding	protein_coding	7.43846	8.40603	7.36	8.07	1	1	-0.0512742	6.63658e-17	0	0	1_to_1	identical gene model	0.993633	2	2	1	1	0									0	MONDO_0005148	0.1966	0
Fibroblast	ENSG00000186132	C2orf76	ENSG00000186132	CHM13_G0032133	C2orf76	C2orf76	protein_coding	protein_coding	7.40562	8.35371	6.65	7.45	1	1	-0.0601395	0.00118555	0.941573	0.942939	1_to_1	exon_length_diff		6;7;6;7;3;3	6;7;6;7;3;3	6	6	0	Path Problem								0	EFO_0004747	0.21506	0
Fibroblast	ENSG00000186136	TAS2R42	ENSG00000186136	CHM13_G0011578	TAS2R42	TAS2R42	protein_coding	protein_coding	0.376667	0.423333	0.4	0.46	0	0			0	0	1_to_1	identical gene model		1	1	1	1	0	Variation, Unknown								0	MONDO_0008170;EFO_0000571	0.18479	0
Fibroblast	ENSG00000186141	POLR3C	ENSG00000186141	CHM13_G0002918	POLR3C	POLR3C	protein_coding	protein_coding	26.9922	30.5978	26.25	29.78	1	1	-0.0475446	1.07364e-16	0.682764	0.682825	1_to_1	identical gene model	0.999996	10;12;15;7;5;2	10;12;15;7;5;2	6	6	0	Gap, Missing sequence, Clone Problem, Path Problem								0	MONDO_0011962	0.18479	0
Fibroblast	ENSG00000186143	PRR30	ENSG00000186143	CHM13_G0030391	PRR30	PRR30	protein_coding	protein_coding	0.29	0.37	0.29	0.37	0	0			0	0	1_to_1	identical gene model	0.999862	3;4	3;4	2	2	0	Variation								0	EFO_0004570	0.19339	0
Fibroblast	ENSG00000186146	DEFB131A	ENSG00000186146	CHM13_G0041272	DEFB131A	DEFB131A	protein_coding	protein_coding					0	0					1_to_1	identical gene model		2	2	1	1	0	Gap								0	EFO_0010702	0.26987	0
Fibroblast	ENSG00000186148		ENSG00000186148	CHM13_G0031977	AC013268.1	AC013268.1	transcribed_unprocessed_pseudogene	transcribed_unprocessed_pseudogene	0.373333	0.426667	0.4	0.4	0	0			0.999402	0.997251	1_to_1	exon_length_diff		3;5;4	3;5;4	3	3	0	Gap, Path Problem		High Signal Region	High Signal Region								0
Fibroblast	ENSG00000186150	UBL4B	ENSG00000186150	CHM13_G0002543	UBL4B	UBL4B	protein_coding	protein_coding	5.01312	5.84404	1.575	1.77	1	1	-0.0488972	1.23862e-16	0	0	1_to_1	identical gene model		1	1	1	1	0									0	EFO_0007988;EFO_0004308	0.15209	0
Fibroblast	ENSG00000186152	LILRP1	ENSG00000186152	CHM13_G0029665	LILRP1	LILRP1	unprocessed_pseudogene	unprocessed_pseudogene		0.45		0.45	0	0			1	0	1_to_1	identical gene model	0.999717	7	7	1	1	0	Variation, GRC Housekeeping											0
Fibroblast	ENSG00000186153	WWOX	ENSG00000186153	CHM13_G0022340	WWOX	WWOX	protein_coding	protein_coding	4.18737	4.74255	3.52	4	1	1	-0.0496635	1.29268e-16	0.986164	0.986063	1_to_1	identical gene model	0.99905	5;8;5;6;6;9;5;5;1;6;10;4;6;6;5;8;2;2	5;8;5;6;6;9;5;5;1;6;10;4;6;6;5;8;2;2	18	18	0		Error_Kmer			1	Developmental and epileptic encephalopathy 28;Esophageal squamous cell carcinoma, somatic;Spinocerebellar ataxia, autosomal recessive 12	3;3;3	known_molec_cause;known_molec_cause;known_molec_cause	0	MONDO_0013687	0.78549	0
Fibroblast	ENSG00000186160	CYP4Z1	ENSG00000186160	CHM13_G0001502	CYP4Z1	CYP4Z1	protein_coding	protein_coding					0	0					1_to_1	identical gene model	0.998915	12;3	12;3	2	2	0									0	EFO_0000616	0.037624	0
Fibroblast	ENSG00000186162	CIDECP1	ENSG00000186162	CHM13_G0037936	CIDECP1	CIDECP1	transcribed_unprocessed_pseudogene	transcribed_unprocessed_pseudogene	11.6117	13.3448	10.84	12.51	1	1	-0.0479342	1.2343e-16	0.941551	0.941952	1_to_1	identical gene model	0.999856	3;3;2;3;3;2	3;3;2;3;3;2	6	6	0												0
Fibroblast	ENSG00000186163	PRSS59P	ENSG00000186163	CHM13_G0052277	TRY2P	TRY2P	transcribed_unitary_pseudogene	transcribed_unitary_pseudogene					0	0					1_to_1	exon_length_diff		4;3	4;3	2	2	0	Unknown											0
Fibroblast	ENSG00000186166	CENATAC	ENSG00000186166	CHM13_G0010793	CCDC84	CCDC84	protein_coding	protein_coding	19.192	21.5843	18.7	20.41	1	1	-0.0493672	8.39453e-17	0.798288	0.798288	1_to_1	identical gene model		11;6;11;11;3;7;4;4;4;2	11;6;11;11;3;7;4;4;4;2	10	10	0	Clone Problem								0	EFO_0004696	0.024567	0
Fibroblast	ENSG00000186174	BCL9L	ENSG00000186174	CHM13_G0010784	BCL9L	BCL9L	protein_coding	protein_coding	21.2209	24.1954	4.52	4.455	1	1	0.396711	0.00471978	0.985195	0.991111	1_to_1	transcript_count_diff		8;8;3;4;4	8;8;9;3;4;4	5	6	0									0	EFO_0000365	0.55895	1			yes
Fibroblast	ENSG00000186184	POLR1D	ENSG00000186184	CHM13_G0014479	POLR1D	POLR1D	protein_coding	protein_coding	85.6217	98.6638	80.58	95.47	1	1	-0.0552578	5.56401e-18	0.963393	0.963047	1_to_1	identical gene model	0.99959	2;2;3;3;2;3;3;3;4;2;4;4;2;2;2;2;2;2;2;1;2	2;2;3;3;2;3;3;3;4;2;4;4;2;2;2;2;2;2;2;1;2	21	21	0					1	Treacher Collins syndrome 2	3	known_molec_cause	0	MONDO_0002457	0.73473	0
Fibroblast	ENSG00000186185	KIF18B	ENSG00000186185	CHM13_G0024498	KIF18B	KIF18B	protein_coding	protein_coding	5.63745	6.43306	1.33	1.46	1	1	-0.0517589	3.62338e-14	0.954919	0.952763	1_to_1	exon_length_diff		15;16;14;3	15;16;14;3	4	4	0	GRC Housekeeping								0	EFO_0006941	0.27436	0
Fibroblast	ENSG00000186187	ZNRF1	ENSG00000186187	CHM13_G0022265	ZNRF1	ZNRF1	protein_coding	protein_coding	1.26203	1.4571	1.035	1.25	1	1	-0.0477807	1.94338e-16	0.991718	0.99172	1_to_1	identical gene model	0.999661	5;6;3;5;6;4;2;1;2;2;1	5;6;3;5;6;4;2;1;2;2;1	11	11	0									0	EFO_0004842	0.19369	0
Fibroblast	ENSG00000186188	FFAR4	ENSG00000186188	CHM13_G0007048	FFAR4	FFAR4	protein_coding	protein_coding					0	0			1	1	1_to_1	exon_length_diff		3;4;3	3;4;3	3	3	0					1	{Obesity, susceptibility to}	3	known_molec_cause	0	Orphanet_352718	0.486	0
Fibroblast	ENSG00000186190	BPIFB3	ENSG00000186190	CHM13_G0034801	BPIFB3	BPIFB3	protein_coding	protein_coding					0	0					1_to_1	identical gene model	0.998958	15	15	1	1	0									0	EFO_0000305	0.024835	0
Fibroblast	ENSG00000186191	BPIFB4	ENSG00000186191	CHM13_G0034802	BPIFB4	BPIFB4	protein_coding	protein_coding	0.595	0.675	0.595	0.675	0	0			0.952862	0.952862	1_to_1	identical gene model	0.999214	7;16;15;3	7;16;15;3	4	4	0									0	EFO_0000571	0.18479	0
Fibroblast	ENSG00000186193	SAPCD2	ENSG00000186193	CHM13_G0057436	SAPCD2	SAPCD2	protein_coding	protein_coding	14.0938	16.2238	7.89	8.24	1	1	-0.0175369	0.129814	0.115383	0.115484	1_to_1	exon_length_diff		6	6	1	1	0				High Signal Region					0	EFO_0004309	0.08294	0
Fibroblast	ENSG00000186197	EDARADD	ENSG00000186197	CHM13_G0005152	EDARADD	EDARADD	protein_coding	protein_coding	0.12	0.205	0.12	0.205	0	0			0.998981	0.998825	1_to_1	identical gene model	0.999909	6;8;6;6;8	6;8;6;6;8	5	5	0					1	Ectodermal dysplasia 11A, hypohidrotic/hair/tooth type, autosomal dominant;Ectodermal dysplasia 11B, hypohidrotic/hair/tooth type, autosomal recessive	3;3	known_molec_cause;known_molec_cause	0	Orphanet_248	0.71306	0
Fibroblast	ENSG00000186198	SLC51B	ENSG00000186198	CHM13_G0019142	SLC51B	SLC51B	protein_coding	protein_coding	0.72	0.825	0.59	0.695	0	0			0	0	1_to_1	identical gene model		4	4	1	1	0					1	?Bile acid malabsorption, primary, 2	3	known_molec_cause	0	MONDO_0001751	0.26971	0
Fibroblast	ENSG00000186204	CYP4F12	ENSG00000186204	CHM13_G0027829	CYP4F12	CYP4F12	protein_coding	protein_coding					0	0			1	1	1_to_1	exon_length_diff		6;5;4;5;7;11;6;4;4;13;5;11;3;3;12;7;6	6;5;4;5;7;11;6;4;4;13;5;11;3;3;12;7;6	17	17	0	Variation								0	EFO_0004611	0.36448	0
Fibroblast	ENSG00000186205	MTARC1	ENSG00000186205	CHM13_G0004766	MTARC1	MTARC1	protein_coding	protein_coding	0.297368	0.340588	0.15	0.16	0	0	-0.0373322	0.00123496	0.975602	0.976179	1_to_1	exon_length_diff		7;2;6;6;4;5;2	7;2;6;6;4;5;2	7	7	0									0	EFO_0004611	0.51949	0
Fibroblast	ENSG00000186207	LCE5A	ENSG00000186207	CHM13_G0003202	LCE5A	LCE5A	protein_coding	protein_coding	0.675	0.745	0.565	0.63	0	0			0	0	1_to_1	identical gene model		2	2	1	1	0									0	EFO_0000274	0.25426	0
Fibroblast	ENSG00000186212	SOWAHB	ENSG00000186212	CHM13_G0042151	SOWAHB	SOWAHB	protein_coding	protein_coding	0.533125	0.588723	0.42	0.46	1	1	-0.0485054	1.72417e-16	0	0	1_to_1	identical gene model	0.999549	1	1	1	1	0									0	EFO_0004339	0.39388	0
Fibroblast	ENSG00000186222	BLOC1S4	ENSG00000186222	CHM13_G0041205	BLOC1S4	BLOC1S4	protein_coding	protein_coding	91.7478	105.134	89.68	97.18	1	1	-0.0486241	9.03522e-17	0	0	1_to_1	identical gene model		1	1	1	1	0									0	EFO_0004713	0.19014	0
Fibroblast	ENSG00000186226	LCE1E	ENSG00000186226	CHM13_G0003221	LCE1E	LCE1E	protein_coding	protein_coding	0.52	0.91	0.38	0.91	0	0			0	0	1_to_1	exon_length_diff		2;2;2	2;2;2	3	3	0									0	EFO_0000519	0.23099	0
Fibroblast	ENSG00000186230	ZNF749	ENSG00000186230	CHM13_G0029842	ZNF749	ZNF749	protein_coding	protein_coding	8.79547	10.0574	7.815	8.915	1	1	-0.0495705	1.26586e-15	0.54077	0.540812	1_to_1	identical gene model	0.999983	3;2;2;2	3;2;2;2	4	4	0									0	EFO_0004980	0.020805	0
Fibroblast	ENSG00000186231	KLHL32	ENSG00000186231	CHM13_G0048580	KLHL32	KLHL32	protein_coding	protein_coding					0	0			1	1	1_to_1	exon_length_diff		10;9;9;11;6;9;4	10;9;9;11;6;9;4	7	7	0				High Signal Region					0	EFO_0004340	0.47117	0
Fibroblast	ENSG00000186234	FAM86MP	ENSG00000186234	CHM13_G0041284	FAM86MP	FAM86MP	unprocessed_pseudogene	unprocessed_pseudogene		0.99		0.99	0	0				0	1_to_1	exon_count_diff		8	7	1	1	0												0
Fibroblast	ENSG00000186235	LINC02610	ENSG00000186235	CHM13_G0034039	LINC02610	LINC02610	lncRNA	lncRNA	1.11571	1.2775	0.97	0.96	1	1	-0.0493213	1.4741e-16	0.934796	0.934796	1_to_1	identical gene model	0.999949	3;4;3;3;3;2;2;2	3;4;3;3;3;2;2;2	8	8	0									0	EFO_0005842	0.012161	0
Fibroblast	ENSG00000186244		ENSG00000186244	CHM13_G0024697	AC091180.1	AC091180.1	processed_pseudogene	processed_pseudogene					0	0					1_to_1	identical gene model		1	1	1	1	0	GRC Housekeeping, Gap											0
Fibroblast	ENSG00000186260	MRTFB	ENSG00000186260	CHM13_G0020684	MRTFB	MRTFB	protein_coding	protein_coding	1.58805	1.7865	1.08	1.21	1	1	-0.0440413	1.05695e-15	0.988528	0.988526	1_to_1	identical gene model		17;5;3;17;5;16;3;2;5;8;9;5;3	17;5;3;17;5;16;3;2;5;8;9;5;3	13	13	0									0	EFO_0004339	0.36211	0
Fibroblast	ENSG00000186265	BTLA	ENSG00000186265	CHM13_G0039442	BTLA	BTLA	protein_coding	protein_coding	1.92091	2.13545	2.08	2.29	0	0			0.770307	0.770505	1_to_1	identical gene model	0.999325	5;3;4;2	5;3;4;2	4	4	0									0	EFO_0004842	0.29067	0
Fibroblast	ENSG00000186268	OR10D4P	ENSG00000186268	CHM13_G0010930	OR10D4P	OR10D4P	unprocessed_pseudogene	unprocessed_pseudogene					0	0					1_to_1	identical gene model		1	1	1	1	0												0
Fibroblast	ENSG00000186272	ZNF17	ENSG00000186272	CHM13_G0029841	ZNF17	ZNF17	protein_coding	protein_coding	1.5579	1.76517	1.215	1.345	1	1	-0.0473659	3.70696e-16	0.894165	0.894165	1_to_1	identical gene model		2;4;3;3;3;2;1	2;4;3;3;3;2;1	7	7	0									0	EFO_0004309	0.11691	0
Fibroblast	ENSG00000186280	KDM4D	ENSG00000186280	CHM13_G0010358	KDM4D	KDM4D	protein_coding	protein_coding	0.396667	0.467419	0.33	0.41	1	1	-0.04868	8.41921e-12	0.957905	0.958377	1_to_1	exon_length_diff		3;2;1	3;2;1	3	3	0	Clone Problem								0	EFO_0005423	0.27823	0
Fibroblast	ENSG00000186281	GPAT2	ENSG00000186281	CHM13_G0031670	GPAT2	GPAT2	protein_coding	protein_coding	1.08533	1.41973	0.58	0.78	1	1	0.614403	1.81128e-07	0.990523	0.976106	1_to_1	exon_count_diff		22;23;21;20;12;20;21;6;5;3	15;16;14;13;7;15;14;6;5;3	10	10	0	Path Problem		High Signal Region	High Signal Region					0	EFO_0000519	0.18479	0
Fibroblast	ENSG00000186283	TOR3A	ENSG00000186283	CHM13_G0004013	TOR3A	TOR3A	protein_coding	protein_coding	102.368	102.345	105.04	104.05	1	1	0.160483	5.63382e-16	0.46472	0.494058	1_to_1	exon_length_diff		3;6;4;6;5;3;2	3;6;4;6;5;3;2	7	7	0									0	EFO_0004517	0.076664	0
Fibroblast	ENSG00000186288	PABPC1L2A	ENSG00000186288	CHM13_G0058656	PABPC1L2A	PABPC1L2A	protein_coding	protein_coding					0	0			1	1	1_to_1	exon_length_diff		1	1	1	1	0	Path Problem			High Signal Region					0	EFO_0000326	0.035494	0
Fibroblast	ENSG00000186297	GABRA5	ENSG00000186297	CHM13_G0018199	GABRA5	GABRA5	protein_coding	protein_coding	0.286667	0.314286	0.23	0.245	0	0			0.990427	0.990332	1_to_1	identical gene model	0.999507	10;11;6;4;11;5;6;5;5;3	10;11;6;4;11;5;6;5;5;3	10	10	0	Localization Problem, Gap, GRC Housekeeping				1	Developmental and epileptic encephalopathy 79	3	known_molec_cause	0	HP_0001250	0.62103	0
Fibroblast	ENSG00000186298	PPP1CC	ENSG00000186298	CHM13_G0013576	PPP1CC	PPP1CC	protein_coding	protein_coding	52.2705	59.3103	40.57	48.11	1	1	-0.0485064	9.58396e-17	0.809427	0.809411	1_to_1	identical gene model	0.999986	7;8;5;2;3;4;6;6;5;3;3	7;8;5;2;3;4;6;6;5;3;3	11	11	0									0	MONDO_0018997	0.46197	0
Fibroblast	ENSG00000186300	ZNF555	ENSG00000186300	CHM13_G0027148	ZNF555	ZNF555	protein_coding	protein_coding	1.03143	1.17164	0.94	1.09	1	1	-0.0657028	0.000892619	0.768971	0.768153	1_to_1	exon_length_diff		4;4;4	4;4;4	3	3	0									0	EFO_1000044	0.13942	0
Fibroblast	ENSG00000186301	MST1P2	ENSG00000186301	CHM13_G0000540	MST1P2	MST1P2	unprocessed_pseudogene	unprocessed_pseudogene	1.4	0.499737	1.19	0.41	1	1			0.150211	0.807471	1_to_1	exon_count_diff		18	15	1	1	1	Gap			High Signal Region								0
Fibroblast	ENSG00000186306	OR10T2	ENSG00000186306	CHM13_G0003513	OR10T2	OR10T2	protein_coding	protein_coding					0	0					1_to_1	identical gene model		1	1	1	1	0									0	EFO_0005423	0.18594	0
Fibroblast	ENSG00000186310	NAP1L3	ENSG00000186310	CHM13_G0058886	NAP1L3	NAP1L3	protein_coding	protein_coding	1.18907	0.198333	0.95	0.175	1	0			0.956622	0.999221	1_to_1	exon_count_diff		1;2	1;1	2	2	0									0	EFO_0007015	0.16671	0
Fibroblast	ENSG00000186312	CA5BP1	ENSG00000186312	CHM13_G0057732	CA5BP1	CA5BP1	transcribed_unprocessed_pseudogene	transcribed_unprocessed_pseudogene	39.186	44.9246	39.39	45.88	1	1	-0.0786572	2.05031e-13	0.685558	0.669628	1_to_1	identical gene model	0.998225	4;4;4;4;5;6	4;4;4;4;5;6	6	6	0									0	EFO_0008583	0.0022175	0
Fibroblast	ENSG00000186314	PRELID2	ENSG00000186314	CHM13_G0045925	PRELID2	PRELID2	protein_coding	protein_coding	4.41871	5.27933	3.54	4.515	1	1	-0.0630233	6.41093e-06	0.845638	0.844322	1_to_1	exon_length_diff		3;3;8;8;7;5;3;2	3;3;8;8;7;5;3;2	8	8	0									0	EFO_0004747	0.34392	0
Fibroblast	ENSG00000186318	BACE1	ENSG00000186318	CHM13_G0010725	BACE1	BACE1	protein_coding	protein_coding	3.65327	4.49529	3.58	3.99	1	1	-0.306269	4.39119e-06	0.999412	0.999361	1_to_1	transcript_count_diff		9;8;8;8;9;9;9;3;5;5;5;4	9;8;8;8;8;9;9;9;3;5;5;5;4	12	13	0									0	EFO_0004584	0.40531	0
Fibroblast	ENSG00000186322																									0												0
Fibroblast	ENSG00000186326	RGS9BP	ENSG00000186326	CHM13_G0028358	RGS9BP	RGS9BP	protein_coding	protein_coding	0.557436	0.54675	0.36	0.4	1	1	-0.0507599	0.191887	0.156111	0.15308	1_to_1	exon_length_diff		1	1	1	1	0					1	Bradyopsia	3	known_molec_cause	0	Orphanet_75374	0.58616	0
Fibroblast	ENSG00000186328		ENSG00000186328	CHM13_G0047668	AL451165.1	AL451165.1	processed_pseudogene	processed_pseudogene					0	0					1_to_1	identical gene model		1	1	1	1	0	GRC Housekeeping											0
Fibroblast	ENSG00000186329	TMEM212	ENSG00000186329	CHM13_G0040475	TMEM212	TMEM212	protein_coding	protein_coding					0	0					1_to_1	identical gene model	0.999975	5;4;7;4;4	5;4;7;4;4	5	5	0									0	EFO_0005192	0.41686	0
Fibroblast	ENSG00000186334	SLC36A3	ENSG00000186334	CHM13_G0046055	SLC36A3	SLC36A3	protein_coding	protein_coding					0	0					1_to_1	identical gene model	0.999229	10;9;11	10;9;11	3	3	0									0	EFO_0000616	0.0014783	0
Fibroblast	ENSG00000186335	SLC36A2	ENSG00000186335	CHM13_G0046056	SLC36A2	SLC36A2	protein_coding	protein_coding		0.21		0.21	0	0			0	0	1_to_1	exon_length_diff		10;9;10;9;2;5	10;9;10;9;2;5	6	6	0					1	Hyperglycinuria;Iminoglycinuria, digenic	3;3	known_molec_cause;known_molec_cause	0	Orphanet_42062	0.5497	0
Fibroblast	ENSG00000186340	THBS2	ENSG00000186340	CHM13_G0049653	THBS2	THBS2	protein_coding	protein_coding	13.5771	14.8842	9.35	10.55	1	1	-0.04676	3.15528e-16	0.999067	0.999068	1_to_1	identical gene model	0.999676	23;22;22;5;2;2;3	23;22;22;5;2;2;3	7	7	0					1	{Lumbar disc herniation, susceptibility to}	3	known_molec_cause	0	EFO_0004312	0.44462	0
Fibroblast	ENSG00000186350	RXRA	ENSG00000186350	CHM13_G0057316	RXRA	RXRA	protein_coding	protein_coding	1.80735	2.11292	1.44	1.225	1	1	-0.135062	0.00844483	0.99522	0.996625	1_to_1	transcript_count_diff		3;10;12;10;2	3;10;12;10;2;9	5	6	0	Gap								0	EFO_0000676	0.58725	0
Fibroblast	ENSG00000186352	ANKRD37	ENSG00000186352	CHM13_G0043550	ANKRD37	ANKRD37	protein_coding	protein_coding	45.8951	52.5403	23.83	27.52	1	1	-0.0479352	1.11317e-16	0.766165	0.766198	1_to_1	identical gene model	0.999653	3;3;4;5;4;2	3;3;4;5;4;2	6	6	0									0	EFO_0000717	0.13161	0
Fibroblast	ENSG00000186364	NUDT17	ENSG00000186364	CHM13_G0002919	NUDT17	NUDT17	protein_coding	protein_coding	6.626	7.68127	5.95	6.8	1	1	-0.0490337	1.051e-16	0.884602	0.884602	1_to_1	identical gene model		8;6;4;5;4	8;6;4;5;4	5	5	0	Gap, Missing sequence, Clone Problem, Path Problem								0	EFO_0000305	0.14777	0
Fibroblast	ENSG00000186367	MINAR2	ENSG00000186367	CHM13_G0045477	MINAR2	MINAR2	protein_coding	protein_coding					0	0					1_to_1	exon_length_diff		3	3	1	1	0									0	EFO_0007814	0.45059	0
Fibroblast	ENSG00000186369	SERTAD4BP	ENSG00000186369	CHM13_G0016699	LINC00643	LINC00643	transcribed_unitary_pseudogene	transcribed_unitary_pseudogene	0.31	0.388571	0.195	0.27	0	0			0.511355	0.553968	1_to_1	exon_length_diff		3;3;4;4;4;3;2	3;3;4;4;4;3;2	7	7	0									0	Orphanet_88616	0.092294	0
Fibroblast	ENSG00000186376	ZNF75D	ENSG00000186376	CHM13_G0059531	ZNF75D	ZNF75D	protein_coding	protein_coding	2.01867	0.958889	1.93	0.795	1	1	1.21436	4.36779e-13	0.919884	0.984219	1_to_1	transcript_count_diff		4;7;4;2	4;7;7;4;2	4	5	0	Path Problem								0	EFO_0000222	0.18416	0
Fibroblast	ENSG00000186377	CYP4X1	ENSG00000186377	CHM13_G0001501	CYP4X1	CYP4X1	protein_coding	protein_coding	0.347778	0.382222	0.32	0.35	0	0			0.1	0.1	1_to_1	exon_length_diff		12;3	12;3	2	2	0									0	EFO_0000272	0.039308	0
Fibroblast	ENSG00000186393	KRT26	ENSG00000186393	CHM13_G0024225	KRT26	KRT26	protein_coding	protein_coding					0	0					1_to_1	exon_length_diff		8	8	1	1	0	GRC Housekeeping								0	EFO_0000673;EFO_0000181;EFO_0000349	0.18479	0
Fibroblast	ENSG00000186395	KRT10	ENSG00000186395	CHM13_G0024229	KRT10	KRT10	protein_coding	protein_coding	55.3168	63.0814	52.93	59.2	1	1	-0.0488968	8.95039e-17	0.663431	0.663451	1_to_1	identical gene model	0.999924	8;2	8;2	2	2	0	GRC Housekeeping				1	Epidermolytic hyperkeratosis;Ichthyosis with confetti;Ichthyosis, cyclic, with epidermolytic hyperkeratosis	3;3;3	known_molec_cause;known_molec_cause;known_molec_cause	1	Orphanet_312	0.81264	0
Fibroblast	ENSG00000186399	GOLGA8R	ENSG00000186399	CHM13_G0018290	GOLGA8R	GOLGA8R	protein_coding	protein_coding	1.41381	0.775854	0.735	0.44	1	1	0.242761	0.083415	0.7775	0.801237	1_to_1	exon_length_diff		19;1	19;1	2	2	0	Missing sequence, Variation		High Signal Region	High Signal Region					0	Orphanet_2311	0.069905	0
Fibroblast	ENSG00000186407	CD300E	ENSG00000186407	CHM13_G0025317	CD300E	CD300E	protein_coding	protein_coding	0.54	0.69	0.54	0.69	0	0			0.5	0.5	1_to_1	identical gene model	0.999215	4;2	4;2	2	2	0	Localization Problem								0	EFO_0007937	0.27452	0
Fibroblast	ENSG00000186409	CCDC30	ENSG00000186409	CHM13_G0001320	CCDC30	CCDC30	protein_coding	protein_coding	1.03795	1.18349	0.545	0.7	1	1	-0.0498712	1.02738e-16	0.968109	0.968109	1_to_1	exon_length_diff		3;17;18;17;11;10;2;10;21;2;3;18;17;13;3;17;10;10;13;3;7;11;16;12;23;8;6;19;2;3;2;18;18;20;6;7;15;9;17;7;11;2;13;6;6;5;16;3;5;10;4;3;2;5;7;6;6	3;17;18;17;11;10;2;10;21;2;3;18;17;13;3;17;10;10;13;3;7;11;16;12;23;8;6;19;2;3;2;18;18;20;6;7;15;9;17;7;11;2;13;6;6;5;16;3;5;10;4;3;2;5;7;6;6	57	57	0									0	EFO_0005763	0.31219	0
Fibroblast	ENSG00000186416	NKRF	ENSG00000186416	CHM13_G0059279	NKRF	NKRF	protein_coding	protein_coding	1.09372	1.2131	0.9	0.98	1	1	-0.0621682	1.96033e-08	0.981768	0.981041	1_to_1	exon_length_diff		3;2;4;2	3;2;4;2	4	4	0	Clone Problem								0	EFO_0008583	0.053219	0
Fibroblast	ENSG00000186417	GLDN	ENSG00000186417	CHM13_G0018849	GLDN	GLDN	protein_coding	protein_coding	1.22308	1.02357	0.93	0.56	0	0			0.982124	0.982129	1_to_1	identical gene model	0.999439	10;4;3;4;4;10;3;2;6;10	10;4;3;4;4;10;3;2;6;10	10	10	0	Variation				1	Lethal congenital contracture syndrome 11	3	known_molec_cause	0	Orphanet_294965	0.71001	0
Fibroblast	ENSG00000186431	FCAR	ENSG00000186431	CHM13_G0029679	FCAR	FCAR	protein_coding	protein_coding					0	0					1_to_1	identical gene model	0.999982	5;3;4;4;4;4;5;3;4;4;4;5;6	5;3;4;4;4;4;5;3;4;4;4;5;6	13	13	0	Variation, GRC Housekeeping								0	EFO_0008197	0.24146	0
Fibroblast	ENSG00000186432	KPNA4	ENSG00000186432	CHM13_G0040339	KPNA4	KPNA4	protein_coding	protein_coding	35.7677	39.9548	35.71	39.11	1	1	-0.0502896	6.80364e-17	0.0471791	0.0471783	1_to_1	identical gene model		17;5;2	17;5;2	3	3	0									0	EFO_0007328	0.46197	0
Fibroblast	ENSG00000186439	TRDN	ENSG00000186439	CHM13_G0048927	TRDN	TRDN	protein_coding	protein_coding	1.28	1.61333	0.67	0.81	0	0			0.45406	0.45406	1_to_1	exon_length_diff		41;21;9;4;8;6;2	41;21;9;4;8;6;2	7	7	0				High Signal Region	1	Cardiac arrhythmia syndrome, with or without skeletal muscle weakness	3	known_molec_cause	0	Orphanet_3286	0.76385	0
Fibroblast	ENSG00000186440	OR6P1	ENSG00000186440	CHM13_G0003524	OR6P1	OR6P1	protein_coding	protein_coding					0	0					1_to_1	identical gene model		3;1	3;1	2	2	0									0	EFO_0000349	0.18479	0
Fibroblast	ENSG00000186442	KRT3	ENSG00000186442	CHM13_G0012402	KRT3	KRT3	protein_coding	protein_coding	0.312	0.358	0.33	0.37	0	0			0	0	1_to_1	identical gene model	0.99878	9	9	1	1	0					1	Meesmann corneal dystrophy 2	3	known_molec_cause	0	MONDO_0032904	0.62592	0
Fibroblast	ENSG00000186446	ZNF501	ENSG00000186446	CHM13_G0038483	ZNF501	ZNF501	protein_coding	protein_coding	0.98087	1.12455	0.505	0.56	1	1	-0.0444081	1.10655e-15	0.965838	0.965837	1_to_1	identical gene model	0.998579	3;2;3;3	3;2;3;3	4	4	0									0	EFO_0000616	0.074216	0
Fibroblast	ENSG00000186448	ZNF197	ENSG00000186448	CHM13_G0038477	ZNF197	ZNF197	protein_coding	protein_coding	1.71586	2.01679	1.235	1.36	1	1	-0.046652	1.40998e-15	0.97061	0.970586	1_to_1	identical gene model	0.99998	3;6;6;6;7;5	3;6;6;6;7;5	6	6	0	Clone Problem								0	EFO_0008255	0.097527	0
Fibroblast	ENSG00000186451	SPATA12	ENSG00000186451	CHM13_G0038857	SPATA12	SPATA12	protein_coding	protein_coding	0.21	0.235714	0.195	0.225	0	0			0	0	1_to_1	identical gene model		2	2	1	1	0									0	EFO_0004309	0.1025	0
Fibroblast	ENSG00000186452	TMPRSS12	ENSG00000186452	CHM13_G0012308	TMPRSS12	TMPRSS12	protein_coding	protein_coding					0	0					1_to_1	exon_length_diff		4;5	4;5	2	2	0									0	EFO_0004980	0.24477	0
Fibroblast	ENSG00000186453	FAM228A	ENSG00000186453	CHM13_G0030312	FAM228A	FAM228A	protein_coding	protein_coding	3.04471	3.37196	0.91	1.11	1	1	-0.0805614	0.00515196	0.29427	0.289248	1_to_1	exon_count_diff		6;7;6;3	6;8;6;3	4	4	0	Variation								0	EFO_0004833	0.334	0
Fibroblast	ENSG00000186458	DEFB132	ENSG00000186458	CHM13_G0034160	DEFB132	DEFB132	protein_coding	protein_coding					0	0					1_to_1	identical gene model		2	2	1	1	0	Clone Problem								0	EFO_0000181	0.14875	0
Fibroblast	ENSG00000186462	NAP1L2	ENSG00000186462	CHM13_G0058659	NAP1L2	NAP1L2	protein_coding	protein_coding	0.547308	0.651667	0.28	0.335	1	1	-0.0479839	2.62202e-16	0	0	1_to_1	identical gene model		1	1	1	1	0									0	HP_0002269	0.11087	0
Fibroblast	ENSG00000186466	AQP7P1	ENSG00000186466	CHM13_G0056049	AQP7P1	AQP7P1	unprocessed_pseudogene	unprocessed_pseudogene		0.49		0.49	0	0			1	0.5	1_to_1	exon_length_diff		7	7	1	1	1	Gap, Localization Problem, GRC Housekeeping		High Signal Region	High Signal Region					0	EFO_0000616	0.0036958	0
Fibroblast	ENSG00000186468	RPS23	ENSG00000186468	CHM13_G0044897	RPS23	RPS23	protein_coding	protein_coding	834.848	578.228	816.01	594.02	1	1	0.471795	2.23863e-32	0.98277	0.988122	1_to_1	exon_count_diff		4;5;6;5;4;3;3;4;2	4;5;6;5;4;3;3;3;2	9	9	0					1	Brachycephaly, trichomegaly, and developmental delay	3	known_molec_cause	0	Orphanet_586	0.49338	0
Fibroblast	ENSG00000186469	GNG2	ENSG00000186469	CHM13_G0016503	GNG2	GNG2	protein_coding	protein_coding	5.27036	6.26491	3.01	3.28	1	1	-0.0474761	2.94429e-16	0.981962	0.981891	1_to_1	exon_length_diff		4;5;5;4;3;7;6;3;2;5;4;3;4;3;3;4	4;5;5;4;3;7;6;3;2;5;4;3;4;3;3;4	16	16	0									0	EFO_0007789	0.34139	0
Fibroblast	ENSG00000186470	BTN3A2	ENSG00000186470	CHM13_G0047115	BTN3A2	BTN3A2	protein_coding	protein_coding	3.79783	4.38052	2.225	2.465	1	1	-0.0470624	2.66329e-16	0.994824	0.994825	1_to_1	exon_length_diff		9;10;4;5;4;11;7;2;5;5;11;11;3;11;6;4;3;4;1	9;10;4;5;4;11;7;2;5;5;11;11;3;11;6;4;3;4;1	19	19	0									0	MONDO_0005090	0.29543	0
Fibroblast	ENSG00000186471	AKAP14	ENSG00000186471	CHM13_G0059290	AKAP14	AKAP14	protein_coding	protein_coding					0	0			1	1	1_to_1	identical gene model		6;7;5;3;2	6;7;5;3;2	5	5	0									0	EFO_1000028	0.025567	0
Fibroblast	ENSG00000186472	PCLO	ENSG00000186472	CHM13_G0051227	PCLO	PCLO	protein_coding	protein_coding	0.11	0.12	0.11	0.12	0	0			0.616691	0.616691	1_to_1	exon_length_diff		25;4;20;11;10;7;5;2;2	25;4;20;11;10;7;5;2;2	9	9	0				High Signal Region	1	?Pontocerebellar hypoplasia, type 3	3	known_molec_cause	0	Orphanet_97249	0.57507	0
Fibroblast	ENSG00000186474	KLK12	ENSG00000186474	CHM13_G0029353	KLK12	KLK12	protein_coding	protein_coding	0.39	0.45	0.39	0.45	0	0			0.75	0.75	1_to_1	exon_length_diff		6;5;6;5;5;7;7	6;5;6;5;5;7;7	7	7	0									0	EFO_0007937	0.23095	0
Fibroblast	ENSG00000186479	RGS7BP	ENSG00000186479	CHM13_G0044550	RGS7BP	RGS7BP	protein_coding	protein_coding	0.331667	0.395	0.235	0.265	0	0			0.156731	0.156731	1_to_1	identical gene model	0.999961	6;2;5	6;2;5	3	3	0									0	EFO_0008328	0.44778	0
Fibroblast	ENSG00000186480	INSIG1	ENSG00000186480	CHM13_G0052647	INSIG1	INSIG1	protein_coding	protein_coding	11.5922	11.7211	7.455	7.855	1	1	-0.0500379	7.3851e-17	0.975719	0.975712	1_to_1	identical gene model	0.999975	6;2;6;4;6;2	6;2;6;4;6;2	6	6	0	Gap								0	EFO_0007822	0.29232	0
Fibroblast	ENSG00000186481	ANKRD20A5P	ENSG00000186481	CHM13_G0026061	ANKRD20A5P	ANKRD20A5P	transcribed_unprocessed_pseudogene	transcribed_unprocessed_pseudogene	0.899286	0.862308	0.62	0.54	0	0			0.19619	0.162857	1_to_1	identical gene model	0.999056	3;3;4;22;6;4;2;5	3;3;4;22;6;4;2;5	8	8	0												0
Fibroblast	ENSG00000186487	MYT1L	ENSG00000186487	CHM13_G0029988	MYT1L	MYT1L	protein_coding	protein_coding	0.346667	0.383333	0.12	0.15	0	0			0.923494	0.923494	1_to_1	exon_length_diff		25;25;2;26;24;25;7;24;14;25;14;24;24;14;13;25;5;11;13;11;25;2;8;24;16;16;15;25;25;24;26;4;26;25;7;9;14;4;3;4;4;12;5;10;10;15;18;5;3;14;11;9;9;4;3;4;5;5;5;5;3;3;3;2;2;3;3;2;2	25;25;2;26;24;25;7;24;14;25;14;24;24;14;13;25;5;11;13;11;25;2;8;24;16;16;15;25;25;24;26;4;26;25;7;9;14;4;3;4;4;12;5;10;10;15;18;5;3;14;11;9;9;4;3;4;5;5;5;5;3;3;3;2;2;3;3;2;2	69	69	0					1	Intellectual developmental disorder, autosomal dominant 39	3	known_molec_cause	0	MONDO_0014678	0.71311	0
Fibroblast	ENSG00000186493	IRX2-DT	ENSG00000186493	CHM13_G0043723	C5orf38	C5orf38	protein_coding	protein_coding	101.64	113.101	95.88	107.81	1	1	0.130393	4.86164e-06	0.859651	0.874765	1_to_1	exon_length_diff		2;4;4;4;4;4;3;3	2;4;4;4;4;4;3;3	8	8	0									0	EFO_0000326	0.026089	0
Fibroblast	ENSG00000186496	ZNF396	ENSG00000186496	CHM13_G0026332	ZNF396	ZNF396	protein_coding	protein_coding	0.665893	0.754909	0.48	0.58	1	1	-0.0493226	4.38987e-16	0.704736	0.705492	1_to_1	exon_length_diff		4;5;1;3;3;3	4;5;1;3;3;3	6	6	0									0	EFO_0007869	0.33915	0
Fibroblast	ENSG00000186501	TMEM222	ENSG00000186501	CHM13_G0000870	TMEM222	TMEM222	protein_coding	protein_coding	3.56065	4.05883	2.705	3.345	1	1	0.00371815	0.880909	0.997162	0.997233	1_to_1	exon_length_diff		6;6;7;6;4;8;5;7;7;3;2	6;6;7;6;4;8;5;7;7;3;2	11	11	0	GRC Housekeeping, Path Problem				1	Neurodevelopmental disorder with motor and speech delay and behavioral abnormalities	3	known_molec_cause				0
Fibroblast	ENSG00000186508	OR9I2P	ENSG00000186508	CHM13_G0009160	OR9I2P	OR9I2P	unprocessed_pseudogene	unprocessed_pseudogene					0	0					1_to_1	exon_length_diff		1	1	1	1	0												0
Fibroblast	ENSG00000186509	OR9Q1	ENSG00000186509	CHM13_G0009151	OR9Q1	OR9Q1	protein_coding	protein_coding					0	0					1_to_1	identical gene model	0.997745	3;1	3;1	2	2	0									0	EFO_0000095;MONDO_0008170;EFO_0000673	0.18479	0
Fibroblast	ENSG00000186510	CLCNKA	ENSG00000186510	CHM13_G0000501	CLCNKA	CLCNKA	protein_coding	protein_coding	0.354762	0.401818	0.17	0.19	1	1	-0.0986765	0.00677582	0.93829	0.934588	1_to_1	exon_count_diff		24;21;6;19;20;8	24;20;6;19;20;8	6	6	0					1	Bartter syndrome, type 4b, digenic	3	known_molec_cause	0	MONDO_0015231	0.59291	0
Fibroblast	ENSG00000186513	OR9Q2	ENSG00000186513	CHM13_G0009162	OR9Q2	OR9Q2	protein_coding	protein_coding					0	0					1_to_1	exon_length_diff		2;1	2;1	2	2	0									0	EFO_0002939	0.20899	0
Fibroblast	ENSG00000186517	ARHGAP30	ENSG00000186517	CHM13_G0003632	ARHGAP30	ARHGAP30	protein_coding	protein_coding					0	0			1	1	1_to_1	exon_count_diff		12;10;13;8;11;6;3	12;10;13;8;10;6;3	7	7	0									0	EFO_0005091	0.26212	0
Fibroblast	ENSG00000186522	SEPTIN10	ENSG00000186522	CHM13_G0031941	SEPTIN10	SEPTIN10	protein_coding	protein_coding	14.9377	16.5411	9.15	10.72	1	1	-0.0525114	6.3257e-16	0.988492	0.988478	1_to_1	identical gene model	0.999929	11;12;10;13;10;4;3;6;5;5;4;4;3;3	11;12;10;13;10;4;3;6;5;5;4;4;3;3	14	14	0	Missing sequence, Path Problem								0	EFO_0004309	0.39283	0
Fibroblast	ENSG00000186523	FAM86B1	ENSG00000186523	CHM13_G0053035	FAM86B1	FAM86B1	protein_coding	protein_coding	1.91189	1.9762	1.67	1.62	1	1	0.0925041	0.0643838	0.986871	0.982669	1_to_1	identical gene model		7;6;7;6;7;8;4;4;2;4;5;5;3;8;7;6;4;3;5	7;6;7;6;7;8;4;4;2;4;5;5;3;8;7;6;4;3;5	19	19	0	Gap, GRC Housekeeping, Variation, Path Problem		High Signal Region	High Signal Region					0	Orphanet_552	0.081339	0
Fibroblast	ENSG00000186526	CYP4F8	ENSG00000186526	CHM13_G0027826	CYP4F8	CYP4F8	protein_coding	protein_coding					0	0					1_to_1	exon_length_diff		9;11;13;6;3;9;2;7;6;2;2;4	9;11;13;6;3;9;2;7;6;2;2;4	12	12	0	Variation								0	MONDO_0011060	0.11507	0
Fibroblast	ENSG00000186529	CYP4F3	ENSG00000186529	CHM13_G0027827	CYP4F3	CYP4F3	protein_coding	protein_coding	0.71	0.88	0.71	0.88	0	0			0.720873	0.720873	1_to_1	identical gene model		13;13;12;13;4;12;2;4;2	13;13;12;13;4;12;2;4;2	9	9	0	Variation								0	EFO_0000389	0.25936	0
Fibroblast	ENSG00000186532	SMYD4	ENSG00000186532	CHM13_G0022741	SMYD4	SMYD4	protein_coding	protein_coding	8.31615	9.57794	8.13	8.96	1	1	-0.0495427	8.95039e-17	0.40258	0.402529	1_to_1	identical gene model	0.99599	11;6;2;5;5;4;4	11;6;2;5;5;4;4	7	7	0									0	EFO_0011011	0.11577	0
Fibroblast	ENSG00000186543	CROCCP5	ENSG00000186543	CHM13_G0000659	CROCCP5	CROCCP5	unprocessed_pseudogene	unprocessed_pseudogene					0	0					1_to_1	identical gene model		5	5	1	1	0												0
Fibroblast	ENSG00000186562	DEFB105A	ENSG00000186562	CHM13_G0053005	DEFB105A	DEFB105A	protein_coding	protein_coding					0	0					1_to_1	identical gene model		3	3	1	1	0	Gap, Path Problem, Variation		High Signal Region	High Signal Region					0	EFO_0007660	0.039483	0
Fibroblast	ENSG00000186564	FOXD2	ENSG00000186564	CHM13_G0001516	FOXD2	FOXD2	protein_coding	protein_coding	0.994151	1.22423	0.48	0.535	1	1	-0.0943319	0.000156867	0	0	1_to_1	exon_length_diff		1	1	1	1	0									0	EFO_0004339	0.41432	0
Fibroblast	ENSG00000186566	GPATCH8	ENSG00000186566	CHM13_G0024474	GPATCH8	GPATCH8	protein_coding	protein_coding	1.60244	1.86128	1	1.2	1	1	-0.0438765	1.84222e-15	0.99653	0.996527	1_to_1	identical gene model	0.999994	8;7;6;9;7;10;5;7;6;3;2	8;7;6;9;7;10;5;7;6;3;2	11	11	0	GRC Housekeeping								0	EFO_0004309	0.18025	0
Fibroblast	ENSG00000186567	CEACAM19	ENSG00000186567	CHM13_G0028960	CEACAM19	CEACAM19	protein_coding	protein_coding	2.57226	2.98317	2.375	2.625	1	1	-0.0472963	2.90787e-16	0.953595	0.953473	1_to_1	identical gene model	0.99983	4;3;5;5;4;8;8;8;4	4;3;5;5;4;8;8;8;4	9	9	0	Unknown								0	EFO_0000618;EFO_0009562	0.24606	0
Fibroblast	ENSG00000186572	DEFB107A	ENSG00000186572	CHM13_G0052841	DEFB107A	DEFB107A	protein_coding	protein_coding					0	0					1_to_1	exon_length_diff		2	2	1	1	0	Gap, Path Problem, Variation		High Signal Region	High Signal Region					0	EFO_0007660	0.038637	0
Fibroblast	ENSG00000186575	NF2	ENSG00000186575	CHM13_G0037131	NF2	NF2	protein_coding	protein_coding	1.31564	1.46283	1.08	1.2	1	1	-0.0463336	3.3695e-16	0.999334	0.999334	1_to_1	identical gene model	0.999938	5;17;17;18;16;16;16;17;15;15;8;16;17;17;11	5;17;17;18;16;16;16;17;15;15;8;16;17;17;11	15	15	0	Clone Problem				1	Meningioma, NF2-related, somatic;Neurofibromatosis, type 2;Schwannomatosis, somatic	3;3;3	known_molec_cause;known_molec_cause;known_molec_cause	1	Orphanet_637	0.83304	1	neurofibromatosis type 2	yes	yes
Fibroblast	ENSG00000186577	SMIM29	ENSG00000186577	CHM13_G0047654	SMIM29	SMIM29	protein_coding	protein_coding	9.60969	10.8111	8.88	10.2	1	1	-0.0565551	7.62949e-14	0.989954	0.989912	1_to_1	exon_length_diff		5;5;4;5;5;4;3;5;2	5;5;4;5;5;4;3;5;2	9	9	0	GRC Housekeeping								0	EFO_0004339	0.55031	0
Fibroblast	ENSG00000186579	DEFB106A	ENSG00000186579	CHM13_G0053007	DEFB106A	DEFB106A	protein_coding	protein_coding					0	0					1_to_1	identical gene model		2	2	1	1	0	Gap, Path Problem, Variation		High Signal Region	High Signal Region					0	EFO_0007660	0.039789	0
Fibroblast	ENSG00000186583	SPATC1	ENSG00000186583	CHM13_G0055108	SPATC1	SPATC1	protein_coding	protein_coding	0.243333	0.355	0.15	0.355	0	0			0.7	0.7	1_to_1	identical gene model		5;4	5;4	2	2	1	Path Problem, Clone Problem								0	EFO_0000384	0.19393	0
Fibroblast	ENSG00000186591	UBE2H	ENSG00000186591	CHM13_G0052035	UBE2H	UBE2H	protein_coding	protein_coding	4.43719	4.90613	3.945	4.29	1	1	-0.0257577	0.00109775	0.995566	0.99563	1_to_1	exon_length_diff		7;9;5;7;2;6;7;4;2;6	7;9;5;7;2;6;7;4;2;6	10	10	0				High Signal Region					0	EFO_0004526	0.44706	0
Fibroblast	ENSG00000186594	MIR22HG	ENSG00000186594	CHM13_G0022735	MIR22HG	MIR22HG	lncRNA	lncRNA	44.3186	52.0252	39.87	44.7	1	1	-0.0805554	3.83979e-05	0.912984	0.912544	1_to_1	exon_length_diff		4;2;4;3;3;3;4;4;3;3;3;4;4;4;4;3;4;4;4	4;2;4;3;3;3;4;4;3;3;3;4;4;4;4;3;4;4;4	19	19	0									0	EFO_0003060	0.021921	0
Fibroblast	ENSG00000186599	DEFB105B	ENSG00000186599	LOFF_G0002563	DEFB105B	DEFB105B	protein_coding	protein_coding					0	0					1_to_1	exon_count_diff		3	9	1	1	1	Gap, Path Problem, GRC Housekeeping, Variation		High Signal Region	High Signal Region					0	EFO_0000771	0.0040654	0
Fibroblast	ENSG00000186603	HPDL	ENSG00000186603	CHM13_G0001438	HPDL	HPDL	protein_coding	protein_coding	3.42742	3.9045	3.295	3.6	1	1	-0.0485648	1.69947e-16	0	0	1_to_1	identical gene model		1	1	1	1	0					1	Neurodevelopmental disorder with progressive spasticity and brain white matter abnormalities;Spastic paraplegia 83, autosomal recessive	3;3	known_molec_cause;known_molec_cause	0	MONDO_0033613	0.68955	0
Fibroblast	ENSG00000186615	KTN1-AS1	ENSG00000186615	CHM13_G0016574	KTN1-AS1	KTN1-AS1	lncRNA	lncRNA	0.64463	0.755094	0.5	0.64	1	1	-0.0760974	6.77067e-05	0.950566	0.9494	1_to_1	exon_length_diff		4;4;4;4;3;2;3	4;4;4;4;3;2;3	7	7	0									0	EFO_0003060	0.011087	0
Fibroblast	ENSG00000186625	KATNA1	ENSG00000186625	CHM13_G0049311	KATNA1	KATNA1	protein_coding	protein_coding	2.28263	2.61255	1.81	2.2	1	1	-0.0470727	2.78047e-16	0.996262	0.996262	1_to_1	identical gene model	0.999637	8;10;11;7;3;5;7;6	8;10;11;7;3;5;7;6	8	8	0	Unknown								0	EFO_0000616	0.090389	0
Fibroblast	ENSG00000186628	FSD2	ENSG00000186628	CHM13_G0019654	FSD2	FSD2	protein_coding	protein_coding	0.133333	0.143333	0.12	0.13	0	0			0.986642	0.98747	1_to_1	exon_length_diff		13;12;3	13;12;3	3	3	0	Unknown, Clone Problem, GRC Housekeeping								0	EFO_0004518	0.28945	0
Fibroblast	ENSG00000186635	ARAP1	ENSG00000186635	CHM13_G0009880	ARAP1	MSTRG.1048	protein_coding	protein_coding	30.1111	34.4427	32.25	36.58	1	1	-0.117088	7.85572e-14	0.996317	0.99654	1_to_1	transcript_count_diff		34;20;19;31;33;30;35;32;31;5;8;4;3;4;4;3;3;6;9;8;2	33;34;20;19;31;33;30;35;32;31;5;8;4;3;4;4;3;3;6;9;8;2	21	22	0									0	MONDO_0005148	0.37243	0
Fibroblast	ENSG00000186638	KIF24	ENSG00000186638	CHM13_G0055666	KIF24	MSTRG.5594	protein_coding	protein_coding	0.4845	0.251818	0.465	0.2	1	0	0.4071	0.00343254	0.98832	0.995717	1_to_1	transcript_count_diff		9;12	13;9;12	2	3	0									0	EFO_0008111	0.36043	0
Fibroblast	ENSG00000186642	PDE2A	ENSG00000186642	CHM13_G0009875	PDE2A	PDE2A	protein_coding	protein_coding	0.13	0.15	0.13	0.15	0	0			0.99888	0.99888	1_to_1	identical gene model	0.999518	31;21;31;27;30;27;32;5;7;3;9;7;10;7;6;6;6;2;5;8;6;5;7;5;5;4;2	31;21;31;27;30;27;32;5;7;3;9;7;10;7;6;6;6;2;5;8;6;5;7;5;5;4;2	27	27	0					1	Intellectual developmental disorder with paroxysmal dyskinesia or seizures	3	known_molec_cause	0	MONDO_0030900	0.58251	0
Fibroblast	ENSG00000186645	SPDYE17	ENSG00000186645	CHM13_G0051032	SPDYE17	SPDYE17	protein_coding	protein_coding	0.421875		0.33		1	0			0.794092	1	1_to_1	identical gene model	0.997907	8	8	1	1	0				High Signal Region					0	EFO_0007878;EFO_0007979	0.2396	0
Fibroblast	ENSG00000186648	CARMIL3	ENSG00000186648	CHM13_G0016053	CARMIL3	CARMIL3	protein_coding	protein_coding	0.326364	0.3325	0.18	0.2	0	0			0.730181	0.726275	1_to_1	exon_count_diff		40;24;3;11	40;22;3;11	4	4	0	Variation								0	Orphanet_319600	0.047153	0
Fibroblast	ENSG00000186652	PRG2	ENSG00000186652	CHM13_G0009119	PRG2	PRG2	protein_coding	protein_coding	0.34	0.383333	0.41	0.47	0	0			0.931481	0.935764	1_to_1	identical gene model	0.996963	6;6;6;5	6;6;6;5	4	4	0					1	Anterior segment dysgenesis 7, with sclerocornea	3	known_molec_cause	0	EFO_0010618	0.28428	0
Fibroblast	ENSG00000186654	PRR5	ENSG00000186654	CHM13_G0037652	PRR5	PRR5	protein_coding	protein_coding	5.93172	6.80065	6.3	6.95	1	1	-0.0467283	5.40531e-14	0.991977	0.991984	1_to_1	identical gene model	0.999973	9;8;9;8;8;9;10;6;6;8;6;9;8;7;7;5;4;2	9;8;9;8;8;9;10;6;6;8;6;9;8;7;7;5;4;2	18	18	0	Clone Problem								0	EFO_0000519	0.28994	0
Fibroblast	ENSG00000186660	ZFP91	ENSG00000186660	CHM13_G0009183	ZFP91	ZFP91	protein_coding	protein_coding	58.4605	64.8108	56.77	61.69	1	1	-0.037641	7.99214e-16	0.164258	0.165384	1_to_1	exon_length_diff		11	11	1	1	0									0	EFO_0004532	0.33645	0
Fibroblast	ENSG00000186665	C17orf58	ENSG00000186665	CHM13_G0025196	C17orf58	C17orf58	protein_coding	protein_coding	2.37815	2.71192	2.075	2.35	1	1	-0.0450778	1.35346e-15	0.964363	0.965219	1_to_1	exon_length_diff		4;2;3;3	4;2;3;3	4	4	0	Gap								0	EFO_0009749	0.25881	0
Fibroblast	ENSG00000186666	BCDIN3D	ENSG00000186666	CHM13_G0012272	BCDIN3D	BCDIN3D	protein_coding	protein_coding	9.81415	11.267	9.77	11.58	1	1	-0.0485793	7.07513e-17	0.349833	0.349901	1_to_1	exon_length_diff		2;2	2;2	2	2	0									0	EFO_0004340	0.22919	0
Fibroblast	ENSG00000186675	MAGEE2	ENSG00000186675	CHM13_G0058728	MAGEE2	MAGEE2	protein_coding	protein_coding					0	0			0	0	1_to_1	identical gene model		1	1	1	1	0	Path Problem								0	EFO_0007015	0.064078	0
Fibroblast	ENSG00000186676	EEF1GP1	ENSG00000186676	CHM13_G0051927	EEF1GP1	EEF1GP1	processed_pseudogene	processed_pseudogene	0.36	0.393333	0.36	0.39	0	0			0	0	1_to_1	identical gene model		3	3	1	1	0												0
Fibroblast	ENSG00000186678		ENSG00000186678	CHM13_G0058428	AL590240.1	AL590240.1	unprocessed_pseudogene	unprocessed_pseudogene					0	0					1_to_1	identical gene model		3	3	1	1	0												0
Fibroblast	ENSG00000186684	CYP27C1	ENSG00000186684	CHM13_G0032216	CYP27C1	CYP27C1	protein_coding	protein_coding	0.402778	0.463611	0.265	0.32	1	1	-0.0435916	8.30519e-10	0.93843	0.941108	1_to_1	exon_length_diff		9;8;8	9;8;8	3	3	0	Path Problem								0	EFO_0004633	0.37826	0
Fibroblast	ENSG00000186687	LYRM7	ENSG00000186687	CHM13_G0045490	LYRM7	LYRM7	protein_coding	protein_coding	6.18215	6.9027	5.55	6.06	1	1	-0.0509228	5.76676e-17	0.0786551	0.0786551	1_to_1	identical gene model		5;3;4;2	5;3;4;2	4	4	0					1	Mitochondrial complex III deficiency, nuclear type 8	3	known_molec_cause	0	Orphanet_1460	0.69508	0
Fibroblast	ENSG00000186704	DTX2P1	ENSG00000186704	CHM13_G0051161	DTX2P1	DTX2P1	transcribed_unprocessed_pseudogene	transcribed_unprocessed_pseudogene	0.95	1.743	0.835	1.13	1	1	0.293417	0.105501	0.815081	0.832975	1_to_1	exon_count_diff		8	6	1	1	0				High Signal Region								0
Fibroblast	ENSG00000186710	CFAP73	ENSG00000186710	CHM13_G0013635	CFAP73	CFAP73	protein_coding	protein_coding	0.920213	1.03761	0.63	0.775	1	1	-0.0491342	1.0943e-16	0.989791	0.989791	1_to_1	identical gene model		8;5;3	8;5;3	3	3	0									0	EFO_0004531;EFO_0003923	0.1293	0
Fibroblast	ENSG00000186714	CCDC73	ENSG00000186714	CHM13_G0008633	CCDC73	CCDC73	protein_coding	protein_coding	0.53075	0.575366	0.375	0.43	1	1	-0.0495477	1.13362e-16	0.909277	0.909277	1_to_1	identical gene model	0.999218	18;2;15;7	18;2;15;7	4	4	0									0	HP_0000023	0.27199	0
Fibroblast	ENSG00000186715	MST1L	ENSG00000186715	CHM13_G0000530	MST1L	MST1L	transcribed_unprocessed_pseudogene	transcribed_unprocessed_pseudogene	0.600606	0.441111	0.39	0.24	1	0			0.924303	0.960508	1_to_1	exon_count_diff		4;17;15;6;8;3	4;15;13;6;8;3	6	6	1	Gap			High Signal Region					0	Orphanet_247790	0.065186	0
Fibroblast	ENSG00000186716	BCR	ENSG00000186716	CHM13_G0036911	BCR	BCR	protein_coding	protein_coding	2.56562	2.84419	2.445	2.605	1	1	-0.0501179	0.00142657	0.976439	0.976616	1_to_1	exon_length_diff		5;22;23;2;3;4;8;5;3;5;2;4;6;6;2	5;22;23;2;3;4;8;5;3;5;2;4;6;6;2	15	15	0	Clone Problem				1	Leukemia, acute lymphocytic, Philadelphia chromosome positive, somatic;Leukemia, chronic myeloid, Philadelphia chromosome positive, somatic	4;4	del_dup_syndrome;del_dup_syndrome	1	EFO_0000339	0.81491	1			yes
Fibroblast	ENSG00000186723	OR10H1	ENSG00000186723	CHM13_G0027835	OR10H1	OR10H1	protein_coding	protein_coding					0	0					1_to_1	exon_length_diff		4;1	4;1	2	2	0									0	MONDO_0008170;EFO_0000349	0.18479	0
Fibroblast	ENSG00000186732	MPPED1	ENSG00000186732	CHM13_G0037623	MPPED1	MPPED1	protein_coding	protein_coding	0.15	0.19	0.15	0.19	0	0			0.928571	0.928571	1_to_1	exon_length_diff		7;3;7;3;2;2	7;3;7;3;2;2	6	6	0	Gap, GRC Housekeeping, Clone Problem								0	EFO_0004875	0.35156	0
Fibroblast	ENSG00000186743	TPI1P3	ENSG00000186743	CHM13_G0048829	TPI1P3	TPI1P3	processed_pseudogene	processed_pseudogene					0	0					1_to_1	identical gene model	0.999189	1	1	1	1	0												0
Fibroblast	ENSG00000186765	FSCN2	ENSG00000186765	CHM13_G0025614	FSCN2	FSCN2	protein_coding	protein_coding	1.88845	2.19679	1.13	1.375	1	1	-0.0527037	6.72126e-10	0.778821	0.778153	1_to_1	identical gene model	0.999946	5;5;2	5;5;2	3	3	0	Clone Problem, Localization Problem				1	Retinitis pigmentosa 30	3	known_molec_cause	0	Orphanet_791	0.5263	0
Fibroblast	ENSG00000186766	FOXI2	ENSG00000186766	CHM13_G0007659	FOXI2	FOXI2	protein_coding	protein_coding					0	0					1_to_1	exon_length_diff		2	2	1	1	0	Variation								0	EFO_1000018	0.23202	0
Fibroblast	ENSG00000186767	SPIN4	ENSG00000186767	CHM13_G0058478	SPIN4	SPIN4	protein_coding	protein_coding	5.03279	5.70559	3.82	4.11	1	1	-0.0494945	1.16612e-16	0	0	1_to_1	identical gene model		1	1	1	1	0	Path Problem								0	MONDO_0005148	0.039875	0
Fibroblast	ENSG00000186777	ZNF732	ENSG00000186777	CHM13_G0041031	ZNF732	ZNF732	protein_coding	protein_coding	0.216154	0.2075	0.19	0.21	0	0			0.720106	0.718502	1_to_1	identical gene model		4;3	4;3	2	2	0									0	EFO_0008191;EFO_0006794	0.17236	0
Fibroblast	ENSG00000186787	SPIN2B	ENSG00000186787	CHM13_G0058458	SPIN2B	SPIN2B	protein_coding	protein_coding	2.72596	4.07135	1.88	3.455	1	1	-0.460901	1.53731e-07	0.990547	0.986486	1_to_1	identical gene model	0.999609	2;2;3;2;2	2;2;3;2;2	5	5	0									0	EFO_1000680;EFO_1001757	0.0036958	0
Fibroblast	ENSG00000186788	SPATA31D3	ENSG00000186788	CHM13_G0056281	SPATA31D3	SPATA31D3	protein_coding	protein_coding					0	0			1	1	1_to_1	identical gene model	0.999922	4	4	1	1	0									0	EFO_0000685	0.1979	0
Fibroblast	ENSG00000186790	FOXE3	ENSG00000186790	CHM13_G0001514	FOXE3	FOXE3	protein_coding	protein_coding	0.484444	0.565185	0.43	0.5	1	1	-0.0574413	1.70767e-06	0	0	1_to_1	identical gene model	0.999547	1	1	1	1	0					1	Anterior segment dysgenesis 2, multiple subtypes;Cataract 34, multiple types;{Aortic aneurysm, familial thoracic 11, susceptibility to}	3;3;3	known_molec_cause;known_molec_cause;known_molec_cause	0	Orphanet_83461	0.76886	0
Fibroblast	ENSG00000186792	HYAL3	ENSG00000186792	CHM13_G0038699	HYAL3	HYAL3	protein_coding	protein_coding	1.88833	2.19511	1.73	1.96	1	1	-0.0455112	7.80944e-16	0.984222	0.984222	1_to_1	identical gene model		3;4;4;4;3;3;2	3;4;4;4;3;3;2	7	7	0	Clone Problem								0	EFO_0005090	0.30017	0
Fibroblast	ENSG00000186795	KCNK18	ENSG00000186795	CHM13_G0007481	KCNK18	KCNK18	protein_coding	protein_coding					0	0					1_to_1	identical gene model		3	3	1	1	0					1	{Migraine, with or without aura, susceptibility to, 13}	3	known_molec_cause	0	EFO_0001645	0.55454	0
Fibroblast	ENSG00000186803	IFNA10	ENSG00000186803	CHM13_G0055465	IFNA10	IFNA10	protein_coding	protein_coding					0	0					1_to_1	identical gene model		1	1	1	1	0									0	EFO_0000571	0.18479	0
Fibroblast	ENSG00000186806	VSIG10L	ENSG00000186806	CHM13_G0029378	VSIG10L	VSIG10L	protein_coding	protein_coding	1.08597	1.7418	0.82	1.6	1	1	-0.630431	4.52838e-14	0.787491	0.73836	1_to_1	exon_count_diff		7;10	7;11	2	2	0									0	EFO_0004340	0.042209	0
Fibroblast	ENSG00000186807																									0												0
Fibroblast	ENSG00000186810	CXCR3	ENSG00000186810	CHM13_G0058613	CXCR3	CXCR3	protein_coding	protein_coding					0	0			1	1	1_to_1	identical gene model		2;2	2;2	2	2	0									0	MONDO_0008170	0.26183	0
Fibroblast	ENSG00000186812	ZNF397	ENSG00000186812	CHM13_G0026324	ZNF397	ZNF397	protein_coding	protein_coding	11.4377	12.9651	10.26	11.53	1	1	-0.0492356	1.92785e-16	0.568217	0.569636	1_to_1	exon_length_diff		2;4;2;3;6;6;5;3;3;2;2;2	2;4;2;3;6;6;5;3;3;2;2;2	12	12	0									0	EFO_0004980	0.20897	0
Fibroblast	ENSG00000186814	ZSCAN30	ENSG00000186814	CHM13_G0026325	ZSCAN30	ZSCAN30	protein_coding	protein_coding	4.44923	5.18476	2.96	3.46	1	1	-0.144524	5.68597e-11	0.957604	0.954875	1_to_1	exon_length_diff		2;4;5;1;9;4;2;2;3;3;3;2	2;4;5;1;9;4;2;2;3;3;3;2	12	12	0									0	EFO_0004875	0.3024	0
Fibroblast	ENSG00000186815	TPCN1	ENSG00000186815	CHM13_G0013643	TPCN1	TPCN1	protein_coding	protein_coding	5.66789	6.12964	4.15	3.99	1	1	-0.041207	1.07485e-10	0.995803	0.995769	1_to_1	exon_count_diff		4;4;5;4;4;4;4;29;28;4;27;28;27;5;19;4;8;16;4;4;9;3;4	4;4;5;4;4;4;4;29;28;4;26;28;27;5;18;4;8;15;4;3;9;3;4	23	23	0									0	EFO_0000519	0.17557	0
Fibroblast	ENSG00000186818	LILRB4	ENSG00000186818	CHM13_G0029660	LILRB4	LILRB4	protein_coding	protein_coding	1.11	1.23	1.11	1.23	0	0			0.5	0.5	1_to_1	identical gene model	0.999868	2;4;14;12;12;11;12;11;4;3	2;4;14;12;12;11;12;11;4;3	10	10	0	Variation, GRC Housekeeping								0	EFO_0003767	0.17121	0
Fibroblast	ENSG00000186825	CDRT15P3	ENSG00000186825	CHM13_G0032393	C2orf27B	C2orf27B	transcribed_unprocessed_pseudogene	transcribed_unprocessed_pseudogene	0.547143	3.327	0.47	2.485	0	1			0.998157	0.872693	1_to_1	exon_length_diff		3;2	3;2	2	2	0	Missing sequence, GRC Housekeeping, Path Problem											0
Fibroblast	ENSG00000186827	TNFRSF4	ENSG00000186827	CHM13_G0000047	TNFRSF4	TNFRSF4	protein_coding	protein_coding	0.447	0.5	0.385	0.43	0	0			0.45098	0.45098	1_to_1	identical gene model		7;5;4	7;5;4	3	3	0					1	?Immunodeficiency 16	3	known_molec_cause	0	Orphanet_179006	0.41602	0
Fibroblast	ENSG00000186831	KRT17P2	ENSG00000186831	CHM13_G0023384	KRT17P2	KRT17P2	transcribed_unprocessed_pseudogene	transcribed_unprocessed_pseudogene					0	0			1	1	1_to_1	identical gene model	0.999489	6;8;5;3	6;8;5;3	4	4	0	Variation			High Signal Region								0
Fibroblast	ENSG00000186832	KRT16	ENSG00000186832	CHM13_G0024302	KRT16	KRT16	protein_coding	protein_coding	9.47268	10.3573	1.1	1.31	1	1	-0.0489983	1.83789e-16	0.647559	0.647503	1_to_1	identical gene model	0.9994	8;7;1;2	8;7;1;2	4	4	0	GRC Housekeeping				1	Obesity with impaired prohormone processing;Pachyonychia congenita 1;Palmoplantar keratoderma, nonepidermolytic, focal;{Obesity, susceptibility to, BMIQ12}	3;3;3;3	known_molec_cause;known_molec_cause;known_molec_cause;known_molec_cause	1	Orphanet_2309	0.80904	0
Fibroblast	ENSG00000186834	HEXIM1	ENSG00000186834	CHM13_G0024510	HEXIM1	HEXIM1	protein_coding	protein_coding	68.2797	82.5811	68.35	85.5	1	1	-0.130453	1.83098e-25	0.0254838	0.0245598	1_to_1	exon_length_diff		1	1	1	1	0	GRC Housekeeping								0	EFO_0004995	0.33805	0
Fibroblast	ENSG00000186838	SELENOV	ENSG00000186838	CHM13_G0028690	SELENOV	SELENOV	protein_coding	protein_coding					0	0					1_to_1	identical gene model		6;7;2;4	6;7;2;4	4	4	0									0	EFO_0007794	0.032078	0
Fibroblast	ENSG00000186844	LCE1A	ENSG00000186844	CHM13_G0003225	LCE1A	LCE1A	protein_coding	protein_coding	4.83	5.275	4.83	5.275	0	0			0	0	1_to_1	identical gene model	0.998719	1	1	1	1	0									0	EFO_0000673	0.21141	0
Fibroblast	ENSG00000186847	KRT14	ENSG00000186847	CHM13_G0024300	KRT14	KRT14	protein_coding	protein_coding	34.8155	26.6155	7.03	8.04	1	1	0.380635	1.62745e-06	0.568967	0.683105	1_to_1	identical gene model	0.9998	8;2;4	8;2;4	3	3	0	GRC Housekeeping				1	Dermatopathia pigmentosa reticularis;Epidermolysis bullosa simplex 1A, generalized severe;Epidermolysis bullosa simplex 1B, generalized intermediate;Epidermolysis bullosa simplex 1C, localized;Epidermolysis bullosa simplex 1D, generalized, intermediate or severe, autosomal recessive;Epidermolysis bullosa simplex 4, localized or generalized intermediate, autosomal recessive;Naegeli-Franceschetti-Jadassohn syndrome	3;3;3;3;3;3;3	known_molec_cause;known_molec_cause;known_molec_cause;known_molec_cause;known_molec_cause;known_molec_cause;known_molec_cause	1	Orphanet_79396	0.80843	0
Fibroblast	ENSG00000186854	TRABD2A	ENSG00000186854	CHM13_G0031349	TRABD2A	MSTRG.3134	protein_coding	protein_coding	3.189	1.66592	2.75	1.36	1	1	1.40518	1.1352e-13	0.844494	0.959341	1_to_1	transcript_count_diff		6;7;4;5;4;5;3;2;2	7;6;7;4;5;4;5;3;2;2	9	10	0									0	EFO_0004209	0.10269	0
Fibroblast	ENSG00000186860	KRTAP17-1	ENSG00000186860	CHM13_G0024277	KRTAP17-1	KRTAP17-1	protein_coding	protein_coding					0	0					1_to_1	identical gene model		1	1	1	1	0	Variation, GRC Housekeeping								0	EFO_0000304	0.17976	0
Fibroblast	ENSG00000186862	PDZD7	ENSG00000186862	CHM13_G0007220	PDZD7	PDZD7	protein_coding	protein_coding	0.846604	1.12774	0.62	0.78	1	1	-0.11727	0.0290183	0.845126	0.829282	1_to_1	exon_length_diff		17;13;12;10;10;4;2;3	17;13;12;10;10;4;2;3	8	8	0					1	Deafness, autosomal recessive 57;Usher syndrome, type IIC, GPR98/PDZD7 digenic;{Retinal disease in Usher syndrome type IIA, modifier of}	3;3;3	known_molec_cause;known_molec_cause;known_molec_cause	0	MONDO_0033201	0.70316	0
Fibroblast	ENSG00000186866	POFUT2	ENSG00000186866	CHM13_G0036358	POFUT2	POFUT2	protein_coding	protein_coding	10.001	11.7221	7.2	7.79	1	1	-0.00344528	0.913578	0.992528	0.992497	1_to_1	exon_length_diff		8;10;9;9;10;6;2;3;2;8;6;5;4;2	8;10;9;9;10;6;2;3;2;8;6;5;4;2	14	14	0									0	EFO_0005671	0.19536	0
Fibroblast	ENSG00000186867	QRFPR	ENSG00000186867	CHM13_G0042736	QRFPR	QRFPR	protein_coding	protein_coding	0.14	0.15	0.14	0.15	0	0			0.75	0.75	1_to_1	identical gene model	0.999554	6;7;6;2	6;7;6;2	4	4	0									0	EFO_0004338	0.33445	0
Fibroblast	ENSG00000186868	MAPT	ENSG00000186868	CHM13_G0024547	MAPT	MAPT	protein_coding	protein_coding	0.1625	0.181429	0.175	0.2	0	0			0.9952	0.9952	1_to_1	identical gene model	0.999928	10;13;12;11;5;7;9;10;14;10;10;13;11;7;1;2	10;13;12;11;5;7;9;10;14;10;10;13;11;7;1;2	16	16	0	Variation, Unknown, GRC Housekeeping, Gap				1	Dementia, frontotemporal, with or without parkinsonism;Pick disease;Supranuclear palsy, progressive;Supranuclear palsy, progressive atypical;{Parkinson disease, susceptibility to}	3;3;3;3;3	known_molec_cause;known_molec_cause;known_molec_cause;known_molec_cause;known_molec_cause	0	Orphanet_282	0.78608	0
Fibroblast	ENSG00000186871	ERCC6L	ENSG00000186871	CHM13_G0058634	ERCC6L	ERCC6L	protein_coding	protein_coding	0.54037	0.601538	0.44	0.49	1	1	-0.0425338	2.15213e-15	0.982849	0.982915	1_to_1	identical gene model	0.998639	3;2	3;2	2	2	0					1	Bone marrow failure syndrome 2	3	known_molec_cause	0	EFO_0000616	0.091961	0
Fibroblast	ENSG00000186881	OR13F1	ENSG00000186881	CHM13_G0056710	OR13F1	OR13F1	protein_coding	protein_coding	0.35	0.45	0.35	0.45	0	0			0	0	1_to_1	identical gene model	0.997915	1	1	1	1	0									0	MONDO_0024622	0.21967	0
Fibroblast	ENSG00000186886	OR5D3P	ENSG00000186886	CHM13_G0009013	OR5D3P	OR5D3P	protein_coding	protein_coding					0	0					1_to_1	identical gene model		2	2	1	1	0									0	EFO_0004842	0.047404	0
Fibroblast	ENSG00000186889	TMEM17	ENSG00000186889	CHM13_G0030956	TMEM17	TMEM17	protein_coding	protein_coding	6.55385	7.12698	6.29	6.76	1	1	0.029172	0.241206	0.68438	0.693664	1_to_1	exon_length_diff		4;3;3	4;3;3	3	3	0									0	EFO_0001663	0.43974	0
Fibroblast	ENSG00000186891	TNFRSF18	ENSG00000186891	CHM13_G0000046	TNFRSF18	TNFRSF18	protein_coding	protein_coding	0.971667	1.09667	0.715	0.86	0	0			0.864615	0.864615	1_to_1	identical gene model		4;5;5;4	4;5;5;4	4	4	0									0	EFO_0000616	0.12522	0
Fibroblast	ENSG00000186895	FGF3	ENSG00000186895	CHM13_G0009772	FGF3	FGF3	protein_coding	protein_coding					0	0					1_to_1	identical gene model		3;3	3;3	2	2	0					1	Deafness, congenital with inner ear agenesis, microtia, and microdontia	3	known_molec_cause	0	Orphanet_90024	0.7573	0
Fibroblast	ENSG00000186897	C1QL4	ENSG00000186897	CHM13_G0012251	C1QL4	C1QL4	protein_coding	protein_coding	0.294167	0.319231	0.205	0.23	0	0			0	0	1_to_1	identical gene model		2	2	1	1	0									0	EFO_0009700	0.14858	0
Fibroblast	ENSG00000186907	RTN4RL2	ENSG00000186907	CHM13_G0009124	RTN4RL2	RTN4RL2	protein_coding	protein_coding	1.78373	2.00684	1.18	1.34	1	1	-0.0486861	1.98697e-16	0.646557	0.646557	1_to_1	identical gene model		3;3;3	3;3;3	3	3	0									0	EFO_0001066	0.047061	0
Fibroblast	ENSG00000186908	ZDHHC17	ENSG00000186908	CHM13_G0013032	ZDHHC17	ZDHHC17	protein_coding	protein_coding	11.8451	4.71041	10.85	2.7	1	1	4.17853	1.21328e-24	0.424405	0.985867	1_to_1	transcript_count_diff		17;9;9;6;6;3;6;7;5;8;2;7;3;5;4;2	17;17;16;9;9;6;6;3;6;7;5;8;2;7;3;5;4;2	16	18	0									0	EFO_0000519	0.074855	0
Fibroblast	ENSG00000186910	SERPINA11	ENSG00000186910	CHM13_G0017312	SERPINA11	SERPINA11	protein_coding	protein_coding	0.33	0.39	0.33	0.39	0	0			0	0	1_to_1	identical gene model		5	5	1	1	0									0	EFO_0007298;EFO_0009637	0.2661	0
Fibroblast	ENSG00000186912	P2RY4	ENSG00000186912	CHM13_G0058568	P2RY4	P2RY4	protein_coding	protein_coding	0.436667	0.525	0.39	0.475	0	0			0	0	1_to_1	identical gene model		1	1	1	1	0									0	EFO_1000906	0.55126	0
Fibroblast	ENSG00000186918	ZNF395	ENSG00000186918	CHM13_G0053331	ZNF395	ZNF395	protein_coding	protein_coding	51.1914	60.0492	43.38	50.36	1	1	-0.0648361	7.30829e-19	0.451548	0.449912	1_to_1	exon_length_diff		10;2;10;10;3;4;4;4;3;2;3	10;2;10;10;3;4;4;4;3;2;3	11	11	0									0	EFO_0004344	0.12638	0
Fibroblast	ENSG00000186919	ZACN	ENSG00000186919	CHM13_G0025400	ZACN	ZACN	protein_coding	protein_coding	0.53625	0.655	0.25	0.29	0	0			0.999896	0.999891	1_to_1	exon_count_diff		2;9;9;4;7;1	2;9;9;3;7;1	6	6	0	Localization Problem								0	EFO_0004587	0.036277	0
Fibroblast	ENSG00000186924	KRTAP22-1	ENSG00000186924	CHM13_G0035941	KRTAP22-1	KRTAP22-1	protein_coding	protein_coding					0	0					1_to_1	identical gene model	0.997971	1	1	1	1	0									0	EFO_0000181;EFO_0000349;EFO_0000519	0.18479	0
Fibroblast	ENSG00000186925	KRTAP19-6	ENSG00000186925	CHM13_G0035936	KRTAP19-6	KRTAP19-6	protein_coding	protein_coding					0	0					1_to_1	exon_count_diff		1	2	1	1	0									0	EFO_0000673	0.18479	0
Fibroblast	ENSG00000186930	KRTAP6-2	ENSG00000186930	CHM13_G0035940	KRTAP6-2	KRTAP6-2	protein_coding	protein_coding					0	0					1_to_1	identical gene model		1	1	1	1	0									0	EFO_0000673;EFO_0000181	0.18479	0
Fibroblast	ENSG00000186940	CHCHD2P9	ENSG00000186940	CHM13_G0056255	CHCHD2P9	CHCHD2P9	processed_pseudogene	processed_pseudogene	3.02407	3.40115	2.39	2.545	1	1	-0.0493942	1.0249e-16	0.559873	0.562146	1_to_1	identical gene model		1	1	1	1	0									0	MONDO_0004979	0.0073916	0
Fibroblast	ENSG00000186943	OR13C8	ENSG00000186943	CHM13_G0056714	OR13C8	OR13C8	protein_coding	protein_coding					0	0					1_to_1	identical gene model	0.998753	1	1	1	1	0									0	EFO_0004732	0.20325	0
Fibroblast	ENSG00000186951	PPARA	ENSG00000186951	CHM13_G0037694	PPARA	PPARA	protein_coding	protein_coding	5.73159	4.55164	4.18	3.43	1	1	0.00864572	0.689035	0.985148	0.985547	1_to_1	exon_length_diff		4;8;4;2;8;2;1;2;5;7;6	4;8;4;2;8;2;1;2;5;7;6	11	11	0	GRC Housekeeping, Clone Problem				1	{Hyperapobetalipoproteinemia, susceptibility to}	3	known_molec_cause	0	MONDO_0005148	0.60494	0
Fibroblast	ENSG00000186952	TMEM232	ENSG00000186952	CHM13_G0045223	TMEM232	TMEM232	protein_coding	protein_coding	0.800233	0.915238	0.49	0.605	1	1	-0.0495318	1.15069e-16	0.616587	0.616587	1_to_1	identical gene model	0.999656	9;6;13;14;11;6;8;7;5;3;4;3;3	9;6;13;14;11;6;8;7;5;3;4;3;3	13	13	0									0	MONDO_0004979	0.3815	0
Fibroblast	ENSG00000186960	LINC01551	ENSG00000186960	CHM13_G0016143	LINC01551	LINC01551	lncRNA	lncRNA	1.38	1.51	1.38	1.51	0	0			0.866667	0.966667	1_to_1	exon_length_diff		3;3;4;4;3;2;2;2;3	3;3;4;4;3;2;2;2;3	9	9	0									0	Orphanet_586	0.0079477	0
Fibroblast	ENSG00000186965	KRTAP19-2	ENSG00000186965	CHM13_G0035928	KRTAP19-2	KRTAP19-2	protein_coding	protein_coding					0	0					1_to_1	identical gene model	0.997967	1	1	1	1	0									0	EFO_0000349;EFO_0000519	0.18479	0
Fibroblast	ENSG00000186967	KRTAP19-4	ENSG00000186967	CHM13_G0035930	KRTAP19-4	KRTAP19-4	protein_coding	protein_coding					0	0					1_to_1	identical gene model	0.998244	1	1	1	1	0									0	MONDO_0008170;EFO_0000519	0.18479	0
Fibroblast	ENSG00000186970	KRTAP15-1	ENSG00000186970	CHM13_G0035926	KRTAP15-1	KRTAP15-1	protein_coding	protein_coding					0	0					1_to_1	identical gene model	0.999105	1	1	1	1	0									0	EFO_0000181;EFO_0000349	0.18479	0
Fibroblast	ENSG00000186971	KRTAP13-4	ENSG00000186971	CHM13_G0035924	KRTAP13-4	KRTAP13-4	protein_coding	protein_coding					0	0					1_to_1	identical gene model	0.998744	1	1	1	1	0									0	EFO_0000673;EFO_0000181;EFO_0000349	0.18479	0
Fibroblast	ENSG00000186973	FAM183A	ENSG00000186973	CHM13_G0001349	FAM183A	FAM183A	protein_coding	protein_coding	2.09222	2.315	1.45	1.64	0	0			0.486667	0.503226	1_to_1	identical gene model	0.998593	4;3;4;4;4;2	4;3;4;4;4;2	6	6	0									0	EFO_0005423	0.25825	0
Fibroblast	ENSG00000186976	EFCAB6	ENSG00000186976	CHM13_G0037626	EFCAB6	EFCAB6	protein_coding	protein_coding	0.831	0.979211	0.72	0.805	1	1	-0.0457094	3.27787e-16	0.937653	0.937594	1_to_1	identical gene model	0.999822	30;7;32;3;3;13;12;8;4;4	30;7;32;3;3;13;12;8;4;4	10	10	0	Clone Problem								0	EFO_0004875	0.28734	0
Fibroblast	ENSG00000186977	KRTAP19-5	ENSG00000186977	CHM13_G0035931	KRTAP19-5	KRTAP19-5	protein_coding	protein_coding					0	0					1_to_1	identical gene model		1	1	1	1	0									0	EFO_0000673;EFO_1000044	0.18479	0
Fibroblast	ENSG00000186980	KRTAP23-1	ENSG00000186980	CHM13_G0035918	KRTAP23-1	KRTAP23-1	protein_coding	protein_coding					0	0					1_to_1	identical gene model		1	1	1	1	0									0	EFO_0000304	0.17976	0
Fibroblast	ENSG00000186994	KANK3	ENSG00000186994	CHM13_G0027416	KANK3	KANK3	protein_coding	protein_coding	0.367619	0.321	0.31	0.315	1	1	-0.0397626	0.000908048	0.958702	0.840749	1_to_1	exon_count_diff		11;11;4;6;2	11;11;4;6;1	5	5	0	Path Problem								0	EFO_0006336	0.23641	0
Fibroblast	ENSG00000186998	EMID1	ENSG00000186998	CHM13_G0037111	EMID1	EMID1	protein_coding	protein_coding	0.515	0.580556	0.26	0.3	0	0			0.936533	0.936541	1_to_1	identical gene model	0.99991	15;7;14;15;6;4;8;9;2;8;6	15;7;14;15;6;4;8;9;2;8;6	11	11	0	Path Problem, Clone Problem								0	EFO_0004695	0.42527	0
Fibroblast	ENSG00000187003	ACTL7A	ENSG00000187003	CHM13_G0056779	ACTL7A	ACTL7A	protein_coding	protein_coding	0.28	0.33	0.27	0.31	0	0			0	0	1_to_1	identical gene model	0.999463	1	1	1	1	0									0	EFO_0009270	0.26888	0
Fibroblast	ENSG00000187005	KRTAP21-1	ENSG00000187005	CHM13_G0035950	KRTAP21-1	KRTAP21-1	protein_coding	protein_coding					0	0					1_to_1	identical gene model		1	1	1	1	0									0	EFO_0000181	0.18479	0
Fibroblast	ENSG00000187010	RHD	ENSG00000187010	CHM13_G0000780	RHD	RHD	protein_coding	protein_coding	0.639286	0.767037	0.56	0.71	1	1	-0.0712858	0.00922577	0.727841	0.700602	1_to_1	exon_length_diff		7;9;11;7;10;9;8;8;7;10;9	7;9;11;7;10;9;8;8;7;10;9	11	11	0	Variation				1	[Blood group, RH system];{Hemolytic disease of fetus and newborn, RH-induced}	3;3	known_molec_cause;known_molec_cause	0	EFO_0005192	0.43759	0
Fibroblast	ENSG00000187012	LINC00207	ENSG00000187012	CHM13_G0037649	LINC00207	LINC00207	lncRNA	lncRNA					0	0					1_to_1	identical gene model	0.998569	3;4;4;5;3;2	3;4;4;5;3;2	6	6	0	Clone Problem											0
Fibroblast	ENSG00000187013	LINC02875	ENSG00000187013	CHM13_G0025005	LINC02875	LINC02875	lncRNA	lncRNA	2.56726	2.89017	2.225	2.755	1	1	-0.050805	1.37815e-10	0	0	1_to_1	identical gene model	0.999869	1	1	1	1	0	GRC Housekeeping, Gap								0	EFO_0000326	0.0061269	0
Fibroblast	ENSG00000187017	ESPN	ENSG00000187017	CHM13_G0000208	ESPN	ESPN	protein_coding	protein_coding	0.49375	0.458	0.19	0.195	0	0			0.688815	0.688815	1_to_1	exon_count_diff		13;11;3;3;5;3;2;8;8;7;3;7;3;4;6;4;2	13;11;3;3;5;3;2;8;8;6;2;7;3;4;6;4;2	17	17	0					1	?Usher syndrome, type 1M;Deafness, autosomal recessive 36;Deafness, neurosensory, without vestibular involvement, autosomal dominant	3;3;3	known_molec_cause;known_molec_cause;known_molec_cause	0	MONDO_0019588	0.74691	0
Fibroblast	ENSG00000187021	PNLIPRP1	ENSG00000187021	CHM13_G0007467	PNLIPRP1	PNLIPRP1	protein_coding	protein_coding					0	0			1	1	1_to_1	exon_length_diff		5;3;5;4;6;13;4;5;12;12;12;13;6;6;6;4;4;12;2;8;2	5;3;5;4;6;13;4;5;12;12;12;13;6;6;6;4;4;12;2;8;2	21	21	0	Variation, Clone Problem								0	EFO_0007937	0.36227	0
Fibroblast	ENSG00000187024	PTRH1	ENSG00000187024	CHM13_G0057090	PTRH1	PTRH1	protein_coding	protein_coding	10.8629	12.4457	9.96	11.78	1	1	-0.0446254	2.39291e-08	0.980628	0.980698	1_to_1	exon_length_diff		2;3;4;6;5;5;4;3;2	2;3;4;6;5;5;4;3;2	9	9	0									0	HP_0200134	0.33262	0
Fibroblast	ENSG00000187026	KRTAP21-2	ENSG00000187026	CHM13_G0035949	KRTAP21-2	KRTAP21-2	protein_coding	protein_coding					0	0					1_to_1	identical gene model		1	1	1	1	0									0	EFO_0000181	0.18479	0
Fibroblast	ENSG00000187033	SAMD7	ENSG00000187033	CHM13_G0040434	SAMD7	SAMD7	protein_coding	protein_coding					0	0			1	1	1_to_1	identical gene model		9;9;9	9;9;9	3	3	0									0	EFO_0007985	0.08564	0
Fibroblast	ENSG00000187037	GPR141	ENSG00000187037	CHM13_G0050358	GPR141	GPR141	protein_coding	protein_coding	0.28	0.32	0.28	0.32	0	0			0.666667	0.666667	1_to_1	identical gene model	0.999839	4;4;4;4;1	4;4;4;4;1	5	5	0	Clone Problem			High Signal Region					0	EFO_0006797	0.032125	0
Fibroblast	ENSG00000187045	TMPRSS6	ENSG00000187045	CHM13_G0037365	TMPRSS6	TMPRSS6	protein_coding	protein_coding					0	0			1	1	1_to_1	identical gene model	0.998988	18;19;18;19;18;3;10;4	18;19;18;19;18;3;10;4	8	8	0	Clone Problem				1	Iron-refractory iron deficiency anemia	3	known_molec_cause	1	MONDO_0008788	0.83687	0
Fibroblast	ENSG00000187048	CYP4A11	ENSG00000187048	CHM13_G0001496	CYP4A11	CYP4A11	protein_coding	protein_coding					0	0					1_to_1	identical gene model	0.999787	9;13;12;10;11;8;8;11;2	9;13;12;10;11;8;8;11;2	9	9	0	Variation								0	EFO_0005653	0.41688	0
Fibroblast	ENSG00000187049	TMEM216	ENSG00000187049	CHM13_G0009301	TMEM216	TMEM216	protein_coding	protein_coding	15.7429	19.6857	16.2	19.91	1	1	-0.173141	1.71225e-17	0.897003	0.88891	1_to_1	identical gene model	0.999373	5;5;5;4;3	5;5;5;4;3	5	5	0	Variation				1	Joubert syndrome 2;Meckel syndrome 2	3;3	known_molec_cause;known_molec_cause	0	MONDO_0018921	0.78616	0
Fibroblast	ENSG00000187051	RPS19BP1	ENSG00000187051	CHM13_G0037488	RPS19BP1	RPS19BP1	protein_coding	protein_coding	53.2565	61.2198	54.6	62.06	1	1	-0.0491348	8.6333e-17	0.976119	0.976121	1_to_1	identical gene model	0.999941	4;2;5;3;3;2	4;2;5;3;3;2	6	6	0	Clone Problem								0	MONDO_0021637	0.17366	0
Fibroblast	ENSG00000187054	TMPRSS11A	ENSG00000187054	CHM13_G0041948	TMPRSS11A	TMPRSS11A	protein_coding	protein_coding	0.12	0.14	0.12	0.14	0	0			0	0	1_to_1	identical gene model	0.999662	10;10;8	10;10;8	3	3	0	Gap								0	EFO_0005922	0.065382	0
Fibroblast	ENSG00000187060																									0												0
Fibroblast	ENSG00000187066	TMEM262	ENSG00000187066	CHM13_G0009516	TMEM262	TMEM262	protein_coding	protein_coding	1.20651	1.38918	1.12	1.28	1	1	-0.0479044	1.82193e-16	0.953526	0.953526	1_to_1	identical gene model	0.997091	1;2;3;3;2;4	1;2;3;3;2;4	6	6	0									0	EFO_0004612	0.17883	0
Fibroblast	ENSG00000187068	C3orf70	ENSG00000187068	CHM13_G0040704	C3orf70	C3orf70	protein_coding	protein_coding	1.18344	1.307	0.9	0.945	1	1	-0.0498994	4.45904e-16	0	0	1_to_1	exon_length_diff		2	2	1	1	0									0	MONDO_0005148	0.30154	0
Fibroblast	ENSG00000187079	TEAD1	ENSG00000187079	CHM13_G0008336	TEAD1	TEAD1	protein_coding	protein_coding	16.0358	2.51278	8.38	1.115	1	1	4.3543	1.38172e-27	0.947876	0.999313	1_to_1	transcript_count_diff		13;2;12;11;3;8	13;2;13;14;14;14;12;11;3;8	6	10	0					1	Sveinsson chorioretinal atrophy	3	known_molec_cause	0	Orphanet_86813	0.50561	0
Fibroblast	ENSG00000187080	OR2AK2	ENSG00000187080	CHM13_G0005385	OR2AK2	OR2AK2	protein_coding	protein_coding					0	0					1_to_1	identical gene model	0.99948	1	1	1	1	0									0	EFO_0002939	0.20899	0
Fibroblast	ENSG00000187082	DEFB106B	ENSG00000187082	LOFF_G0002564	DEFB106B	DEFB106B	protein_coding	protein_coding					0	0					1_to_1	exon_count_diff		2	4	1	1	1	Gap, Path Problem, GRC Housekeeping, Variation		High Signal Region	High Signal Region					0	MONDO_0007254	0.0027718	0
Fibroblast	ENSG00000187091	PLCD1	ENSG00000187091	CHM13_G0038320	PLCD1	PLCD1	protein_coding	protein_coding	4.16627	3.87291	4.21	3.22	1	1	0.11278	0.0660202	0.987982	0.988347	1_to_1	exon_count_diff		15;2;12;15;2;6;4;4;2	15;2;11;15;2;6;4;4;2	9	9	0					1	Nail disorder, nonsyndromic congenital, 3, (leukonychia)	3	known_molec_cause	0	Orphanet_2387	0.60698	0
Fibroblast	ENSG00000187094	CCK	ENSG00000187094	CHM13_G0038411	CCK	CCK	protein_coding	protein_coding					0	0			1	1	1_to_1	identical gene model	0.999616	3;5;3;2	3;5;3;2	4	4	0									0	EFO_0004340	0.44686	0
Fibroblast	ENSG00000187097	ENTPD5	ENSG00000187097	CHM13_G0016967	ENTPD5	ENTPD5	protein_coding	protein_coding	13.962	13.8903	11.86	10.35	1	1	0.000516286	0.964037	0.458295	0.476706	1_to_1	exon_length_diff		16;4;16;7;5;4;4;4	16;4;16;7;5;4;4;4	8	8	0									0	Orphanet_280406	0.53456	0
Fibroblast	ENSG00000187098	MITF	ENSG00000187098	CHM13_G0039007	MITF	MITF	protein_coding	protein_coding	1.19444	1.046	1.01	0.78	0	0			0.998774	0.998774	1_to_1	identical gene model	0.999982	10;2;3;10;4;6;10;10;10;9;9;9;9;3;9;4	10;2;3;10;4;6;10;10;10;9;9;9;9;3;9;4	16	16	0					1	Albinism, oculocutaneous, type IA;Albinism, oculocutaneous, type IB;COMMAD syndrome;Tietz albinism-deafness syndrome;Waardenburg syndrome, type 2A;Waardenburg syndrome/albinism, digenic;Waardenburg syndrome/ocular albinism, digenic;[Skin/hair/eye pigmentation 3, blue/green eyes];[Skin/hair/eye pigmentation 3, light/dark/freckling skin];{Melanoma, cutaneous malignant, susceptibility to, 8};{Melanoma, cutaneous malignant, susceptibility to, 8}	3;3;3;3;3;3;3;3;3;3;3	known_molec_cause;known_molec_cause;known_molec_cause;known_molec_cause;known_molec_cause;known_molec_cause;known_molec_cause;known_molec_cause;known_molec_cause;known_molec_cause;known_molec_cause	1	MONDO_0018094	0.8103	1			yes
Fibroblast	ENSG00000187103	FUNDC2P3	ENSG00000187103	CHM13_G0049261	FUNDC2P3	FUNDC2P3	processed_pseudogene	processed_pseudogene					0	0					1_to_1	identical gene model		1	1	1	1	0												0
Fibroblast	ENSG00000187105	HEATR4	ENSG00000187105	CHM13_G0016935	HEATR4	HEATR4	protein_coding	protein_coding	0.82	0.89	0.82	0.89	0	0			0.930667	0.930667	1_to_1	identical gene model	0.997843	18;2;17;2;2;3;4	18;2;17;2;2;3;4	7	7	0	Clone Problem								0	HP_0001290	0.33262	0
Fibroblast	ENSG00000187109	NAP1L1	ENSG00000187109	CHM13_G0013016	NAP1L1	NAP1L1	protein_coding	protein_coding	117.393	133.454	109.41	122.58	1	1	-0.0498023	8.46503e-17	0.987109	0.987115	1_to_1	exon_length_diff		15;14;16;13;12;13;3;12;14;14;13;8;3;14;9;12;9;10;7;8;8;4;3;7;3;2	15;14;16;13;12;13;3;12;14;14;13;8;3;14;9;12;9;10;7;8;8;4;3;7;3;2	26	26	0	Gap				1	Amyotrophic lateral sclerosis 12 with or without frontotemporal dementia;Glaucoma 1, open angle, E;{Glaucoma, normal tension, susceptibility to}	3;3;3	known_molec_cause;known_molec_cause;known_molec_cause	0	EFO_0004527	0.30897	0
Fibroblast	ENSG00000187116	LILRA5	ENSG00000187116	CHM13_G0029633	LILRA5	LILRA5	protein_coding	protein_coding	0.31	0.38	0.31	0.38	0	0			0.666667	0.666667	1_to_1	exon_length_diff		7;6;2;4;5	7;6;2;4;5	5	5	0	Variation, GRC Housekeeping								0	EFO_0004612	0.28881	0
Fibroblast	ENSG00000187118	CMC1	ENSG00000187118	CHM13_G0038195	CMC1	CMC1	protein_coding	protein_coding	45.5522	52.2503	46.77	53.48	1	1	-0.0487965	5.31225e-16	0.943798	0.943396	1_to_1	exon_length_diff		3;3;4;4;5;3;4;4;4;2;3	3;3;4;4;5;3;4;4;4;2;3	11	11	0					1	Capillary malformations, congenital, 1, somatic, mosaic;Sturge-Weber syndrome, somatic, mosaic	3;3	known_molec_cause;known_molec_cause	0	EFO_0004587	0.45915	0
Fibroblast	ENSG00000187122	SLIT1	ENSG00000187122	CHM13_G0007121	SLIT1	SLIT1	protein_coding	protein_coding	0.146667	0.156667	0.13	0.14	0	0	-0.049311	1.20282e-16	0.321429	0.321429	1_to_1	identical gene model	0.999787	37;4;37;22;12;6;5	37;4;37;22;12;6;5	7	7	0									0	EFO_0004747	0.30517	0
Fibroblast	ENSG00000187123	LYPD6	ENSG00000187123	CHM13_G0032590	LYPD6	LYPD6	protein_coding	protein_coding	2.08594	2.37532	1.425	1.725	1	1	-0.0665319	1.03839e-07	0.936125	0.935648	1_to_1	identical gene model	0.99974	5;5;6;4;7;8	5;5;6;4;7;8	6	6	0	Path Problem								0	EFO_0004338	0.16491	0
Fibroblast	ENSG00000187134	AKR1C1	ENSG00000187134	CHM13_G0005519	AKR1C1	AKR1C1	protein_coding	protein_coding	10.9611	12.5238	5.46	5.95	1	1	-0.0761578	8.33729e-08	0.972313	0.97216	1_to_1	identical gene model	0.999336	8;9;7;6;2	8;9;7;6;2	5	5	0					0	Developmental dysplasia of the hip 1	2	linakge_mapping	0	EFO_0007788	0.36944	0
Fibroblast	ENSG00000187135	VSTM2B	ENSG00000187135	CHM13_G0028308	VSTM2B	VSTM2B	protein_coding	protein_coding					0	0					1_to_1	identical gene model		5	5	1	1	0									0	EFO_0004747	0.31303	0
Fibroblast	ENSG00000187140	FOXD3	ENSG00000187140	CHM13_G0001823	FOXD3	FOXD3	protein_coding	protein_coding	0.54	0.64	0.235	0.25	0	0			0	0	1_to_1	identical gene model		1	1	1	1	0					1	{Autoimmune disease, susceptibility to, 1}	3	known_molec_cause	0	MONDO_0019172;Orphanet_77	0.46401	0
Fibroblast	ENSG00000187144	SPATA21	ENSG00000187144	CHM13_G0000517	SPATA21	SPATA21	protein_coding	protein_coding	0.442353	0.505686	0.43	0.47	1	1	-0.048475	3.25181e-16	0.992983	0.992983	1_to_1	exon_length_diff		5;17;13;11;5;4	5;17;13;11;5;4	6	6	0	Gap								0	EFO_0007800	0.07038	0
Fibroblast	ENSG00000187147	RNF220	ENSG00000187147	CHM13_G0001406	RNF220	RNF220	protein_coding	protein_coding	14.3142	16.3839	15.02	16.465	1	1	-0.0372784	6.24115e-05	0.993053	0.993073	1_to_1	exon_length_diff		15;15;16;3;2;3;4;9;10;10;6;4;5;10;10;8;6;2	15;15;16;3;2;3;4;9;10;10;6;4;5;10;10;8;6;2	18	18	0					1	Leukodystrophy, hypomyelinating, 23, with ataxia, deafness, liver dysfunction, and dilated cardiomyopathy	3	known_molec_cause	0	EFO_0009185	0.24834	0
Fibroblast	ENSG00000187151	ANGPTL5	ENSG00000187151	CHM13_G0010417	ANGPTL5	ANGPTL5	protein_coding	protein_coding	0.614118	0.711212	0.33	0.37	1	1	-0.0215708	0.409163	0.105332	0.108104	1_to_1	identical gene model	0.998983	9;5	9;5	2	2	0	Variation								0	EFO_0004309	0.10101	0
Fibroblast	ENSG00000187164	SHTN1	ENSG00000187164	CHM13_G0007474	SHTN1	SHTN1	protein_coding	protein_coding	1.58	0.446	1.58	0.26	0	1			0.999768	0.996584	1_to_1	transcript_count_diff		17;15;16;16;18;17;2	17;15;16;16;17;17;19;17;2	7	9	0				High Signal Region					0	EFO_0003959	0.41814	1			yes
Fibroblast	ENSG00000187166	H1-7	ENSG00000187166	CHM13_G0012186	H1-7	H1-7	protein_coding	protein_coding	0.3	0.34	0.3	0.34	0	0			0	0	1_to_1	identical gene model		1	1	1	1	0									0	EFO_0006335	0.21227	0
Fibroblast	ENSG00000187170	LCE4A	ENSG00000187170	CHM13_G0003215	LCE4A	LCE4A	protein_coding	protein_coding	0.8	0.89	0.8	0.89	0	0			0.5	0.5	1_to_1	identical gene model		2;1	2;1	2	2	0									0	EFO_0000304	0.22463	0
Fibroblast	ENSG00000187172	BAGE2	ENSG00000187172	CHM13_G0035646	BAGE2	BAGE2	transcribed_unprocessed_pseudogene	transcribed_unprocessed_pseudogene					0	0			1	1	1_to_1	exon_length_diff		15;10;3	15;10;3	3	3	1	Gap, GRC Housekeeping, Localization Problem		High Signal Region	High Signal Region					0	EFO_0000616;EFO_0000756	0.0036958	0
Fibroblast	ENSG00000187173	LCE2A	ENSG00000187173	CHM13_G0003214	LCE2A	LCE2A	protein_coding	protein_coding	3.07077	3.63083	2.45	3.36	0	0			0	0	1_to_1	identical gene model		2	2	1	1	0									0	EFO_0000304	0.22463	0
Fibroblast	ENSG00000187175	KRTAP12-1	ENSG00000187175	CHM13_G0036336	KRTAP12-1	KRTAP12-1	protein_coding	protein_coding					0	0					1_to_1	identical gene model	0.998979	1	1	1	1	0									0	EFO_0000673	0.18479	0
Fibroblast	ENSG00000187180	LCE2C	ENSG00000187180	CHM13_G0003212	LCE2C	LCE2C	protein_coding	protein_coding	1.455	1.565	1.455	1.565	0	0			0	0	1_to_1	identical gene model		2	2	1	1	0									0	EFO_0000519	0.23099	0
Fibroblast	ENSG00000187185		ENSG00000187185	CHM13_G0021837	AC092118.1	AC092118.1	lncRNA	lncRNA					0	0					1_to_1	exon_length_diff		2;2;4	2;2;4	3	3	0	Clone Problem								0	EFO_0000305	0.014555	0
Fibroblast	ENSG00000187186		ENSG00000187186	CHM13_G0055690	AL162231.1	AL162231.1	protein_coding	protein_coding	4.85891	5.58935	3.835	4.375	1	1	-0.0482716	1.53382e-16	0.832737	0.832804	1_to_1	identical gene model	0.999896	3;2;3;3;4	3;2;3;3;4	5	5	0									0	EFO_0000198	0.0015154	0
Fibroblast	ENSG00000187187	ZNF546	ENSG00000187187	CHM13_G0028720	ZNF546	ZNF546	protein_coding	protein_coding	0.602105	0.668036	0.45	0.535	1	1	-0.0481485	1.53088e-16	0.872575	0.872575	1_to_1	identical gene model		5;5;6;4;8;7;6;7;3;6	5;5;6;4;8;7;6;7;3;6	10	10	0	Path Problem, Unknown								0	EFO_0003779	0.026144	0
Fibroblast	ENSG00000187189	TSPYL4	ENSG00000187189	CHM13_G0048834	TSPYL4	TSPYL4	protein_coding	protein_coding	39.2154	45.6792	27.29	29.7	1	1	-0.0521189	7.5639e-17	0	0	1_to_1	identical gene model	0.999562	1	1	1	1	0									0	EFO_0004574	0.17231	0
Fibroblast	ENSG00000187193	MT1X	ENSG00000187193	CHM13_G0021788	MT1X	MT1X	protein_coding	protein_coding	196.318	236.297	165.24	183.29	1	1	-0.085579	1.70017e-16	0.0801664	0.0848907	1_to_1	exon_length_diff		3;2;1;3	3;2;1;3	4	4	0									0	EFO_0004614	0.11573	0
Fibroblast	ENSG00000187210	GCNT1	ENSG00000187210	CHM13_G0056223	GCNT1	GCNT1	protein_coding	protein_coding	1.33643	1.81389	0.665	0.74	1	1	-0.0730267	5.31144e-06	0.988879	0.988658	1_to_1	exon_length_diff		4;3;3;4;3;13	4;3;3;4;3;13	6	6	0									0	EFO_0005091	0.29423	0
Fibroblast	ENSG00000187223	LCE2D	ENSG00000187223	CHM13_G0003211	LCE2D	LCE2D	protein_coding	protein_coding					0	0					1_to_1	identical gene model		2	2	1	1	0									0	EFO_0000304	0.22463	0
Fibroblast	ENSG00000187229		ENSG00000187229	CHM13_G0053133	AC100800.1	AC100800.1	lncRNA	lncRNA	0.308571	0.364286	0.22	0.26	0	0			0	0	1_to_1	identical gene model	0.999915	3	3	1	1	0									0	EFO_0002496	0.056346	0
Fibroblast	ENSG00000187231	SESTD1	ENSG00000187231	CHM13_G0033032	SESTD1	SESTD1	protein_coding	protein_coding	5.44969	6.0154	4.81	5.3	1	1	-0.0506988	6.09486e-17	0.784305	0.78467	1_to_1	identical gene model	0.999515	18;8;10;5;3;6;6;5;5	18;8;10;5;3;6;6;5;5	9	9	0									0	EFO_0004832	0.25235	0
Fibroblast	ENSG00000187238	LCE3B	ENSG00000187238	CHM13_G0003207	LCE3B	LCE3B	protein_coding	protein_coding					0	0					1_to_1	identical gene model		1	1	1	1	0									0	EFO_0000676	0.18552	0
Fibroblast	ENSG00000187239	FNBP1	ENSG00000187239	CHM13_G0057207	FNBP1	FNBP1	protein_coding	protein_coding	8.81969	10.1524	7.61	8.78	1	1	-0.0884736	6.97076e-18	0.978309	0.977934	1_to_1	exon_length_diff		16;15;17;14;16;6;5;2;3	16;15;17;14;16;6;5;2;3	9	9	0									0	EFO_0006940	0.29128	1			yes
Fibroblast	ENSG00000187240	DYNC2H1	ENSG00000187240	CHM13_G0010456	DYNC2H1	DYNC2H1	protein_coding	protein_coding	1.89733	1.87068	1.32	1.275	1	1	-0.0454135	6.39961e-16	0.995457	0.99546	1_to_1	identical gene model	0.999738	25;89;51;20;90;4;4;17;6;4;2	25;89;51;20;90;4;4;17;6;4;2	11	11	0			High Signal Region		1	Short-rib thoracic dysplasia 3 with or without polydactyly	3	known_molec_cause	1	MONDO_0013127	0.85189	0
Fibroblast	ENSG00000187242	KRT12	ENSG00000187242	CHM13_G0024232	KRT12	KRT12	protein_coding	protein_coding	1.01	0.605	1.01	0.605	0	0			0.333333	0.333333	1_to_1	identical gene model	0.999833	8;2;6;2;4	8;2;6;2;4	5	5	0	GRC Housekeeping				1	Meesmann corneal dystrophy 1	3	known_molec_cause	0	MONDO_0007379	0.60182	0
Fibroblast	ENSG00000187243	MAGED4B	ENSG00000187243	CHM13_G0058322	MAGED4B	MAGED4B	protein_coding	protein_coding	2.0566	2.81774	1.43	1.62	1	1	-1.27798	4.96648e-16	0.999624	0.999048	1_to_1	identical gene model	0.999929	13;13;12;8;14;5;13;2;6;2;2;4	13;13;12;8;14;5;13;2;6;2;2;4	12	12	0	Path Problem								0	EFO_0000199	0.018624	0
Fibroblast	ENSG00000187244	BCAM	ENSG00000187244	CHM13_G0028970	BCAM	BCAM	protein_coding	protein_coding	2.66033	3.0685	1.5	1.61	1	1	-0.0519747	2.48289e-13	0.908421	0.908278	1_to_1	exon_length_diff		14;15;2;7;4;2;4;2;2	14;15;2;7;4;2;4;2;2	9	9	0					1	Alopecia universalis;Atrichia with papular lesions;[Blood group, Auberger system];[Blood group, Lutheran null];[Blood group, Lutheran system]	3;3;3;3;3	known_molec_cause;known_molec_cause;known_molec_cause;known_molec_cause;known_molec_cause	0	EFO_0004611	0.29675	0
Fibroblast	ENSG00000187257	RSBN1L	ENSG00000187257	CHM13_G0051179	RSBN1L	RSBN1L	protein_coding	protein_coding	3.79969	4.1979	3.645	3.98	1	1	-0.0468136	3.30816e-16	0.727512	0.7293	1_to_1	exon_length_diff		8;8;6;3;2;4	8;8;6;3;2;4	6	6	0									0	EFO_0004842	0.34903	0
Fibroblast	ENSG00000187258	NPSR1	ENSG00000187258	CHM13_G0050299	NPSR1	NPSR1	protein_coding	protein_coding					0	0			1	1	1_to_1	identical gene model		9;4;9;7;8;8;3;9;10	9;4;9;7;8;8;3;9;10	9	9	0					1	{Asthma, susceptibility to, 2}	3	known_molec_cause	0	EFO_0000519	0.26439	0
Fibroblast	ENSG00000187260	WDR86	ENSG00000187260	CHM13_G0052582	WDR86	WDR86	protein_coding	protein_coding	0.833542	0.962391	0.645	0.76	1	1	-0.0455014	1.21821e-14	0.601332	0.601688	1_to_1	identical gene model	0.999069	2;5;6;5;6;6;2;3	2;5;6;5;6;6;2;3	8	8	0									0	EFO_0004747	0.27106	0
Fibroblast	ENSG00000187266	EPOR	ENSG00000187266	CHM13_G0027578	EPOR	EPOR	protein_coding	protein_coding	3.05541	3.57119	2.44	3.02	1	1	-0.0485592	1.54715e-16	0.918192	0.917994	1_to_1	exon_count_diff		8;7;8;9;9;9;2;6	8;7;7;8;9;8;2;5	8	8	0	GRC Housekeeping				1	[Erythrocytosis, familial, 1]	3	known_molec_cause	0	MONDO_0007572	0.64933	0
Fibroblast	ENSG00000187268	FAM9C	ENSG00000187268	CHM13_G0057686	FAM9C	FAM9C	protein_coding	protein_coding					0	0			1	1	1_to_1	identical gene model		8;6;7;7;5	8;6;7;7;5	5	5	0									0	EFO_0000182	0.025131	0
Fibroblast	ENSG00000187272	KRTAP9-8	ENSG00000187272	CHM13_G0024269	KRTAP9-8	KRTAP9-8	protein_coding	protein_coding					0	0					1_to_1	identical gene model	0.98899	1	1	1	1	0	Variation, GRC Housekeeping								0	MONDO_0008170	0.18479	0
Fibroblast	ENSG00000187288	CIDEC	ENSG00000187288	CHM13_G0037921	CIDEC	CIDEC	protein_coding	protein_coding					0	0			1	1	1_to_1	identical gene model	0.999378	6;7;7;5;6;6;6;3;2	6;7;7;5;6;6;6;3;2	9	9	0					1	?Lipodystrophy, familial partial, type 5	3	known_molec_cause	0	Orphanet_98306	0.38429	0
Fibroblast	ENSG00000187323	DCC	ENSG00000187323	CHM13_G0026560	DCC	DCC	protein_coding	protein_coding	0.232	0.238333	0.22	0.23	0	0			0.925855	0.925855	1_to_1	exon_length_diff		29;28;2;3;2;19;3;3;2;2;3;3;27;4;4;6;2;1	29;28;2;3;2;19;3;3;2;2;3;3;27;4;4;6;2;1	18	18	0			High Signal Region	High Signal Region	1	Colorectal cancer, somatic;Esophageal carcinoma, somatic;Gaze palsy, familial horizontal, with progressive scoliosis, 2;Mirror movements 1 and/or agenesis of the corpus callosum	3;3;3;3	known_molec_cause;known_molec_cause;known_molec_cause;known_molec_cause	0	Orphanet_238722	0.77836	1			yes
Fibroblast	ENSG00000187325	TAF9B	ENSG00000187325	CHM13_G0058757	TAF9B	TAF9B	protein_coding	protein_coding	24.1008	27.5243	23.95	26.74	1	1	-0.0493124	8.45447e-17	0.132624	0.132623	1_to_1	identical gene model		7;6	7;6	2	2	0	Localization Problem								0	EFO_0000764	0.57838	0
Fibroblast	ENSG00000187372	PCDHB13	ENSG00000187372	CHM13_G0045826	PCDHB13	PCDHB13	protein_coding	protein_coding	1.26526	1.39673	0.95	1.05	1	1	0.00431291	0.855582	0.0958267	0.101491	1_to_1	identical gene model	0.999565	1	1	1	1	0	Path Problem, Variation								0	EFO_0004747	0.23036	0
Fibroblast	ENSG00000187391	MAGI2	ENSG00000187391	CHM13_G0051184	MAGI2	MAGI2	protein_coding	protein_coding	0.475946	0.512778	0.27	0.295	1	1	-0.0564473	0.000131356	0.996372	0.996368	1_to_1	exon_length_diff		22;20;21;19;21;21;22;23;3;2;2;2;17;21;16;13;4;2;5;5;9;5;10;9;10;2;2;6;2;2;3;2;2;4;3;3;2;2;4;4;2;2;2	22;20;21;19;21;21;22;23;3;2;2;2;17;21;16;13;4;2;5;5;9;5;10;9;10;2;2;6;2;2;3;2;2;4;3;3;2;2;4;4;2;2;2	43	43	0				High Signal Region	1	Nephrotic syndrome, type 15	3	known_molec_cause	0	Orphanet_656	0.66421	0
Fibroblast	ENSG00000187398	LUZP2	ENSG00000187398	CHM13_G0008539	LUZP2	LUZP2	protein_coding	protein_coding	0.615333	0.788824	0.47	0.63	0	0			0.915275	0.878682	1_to_1	exon_length_diff		6;12;6;6;7;12;11;2	6;12;6;6;7;12;11;2	8	8	0									0	MONDO_0005090	0.45046	0
Fibroblast	ENSG00000187416	LHFPL3	ENSG00000187416	CHM13_G0051660	LHFPL3	LHFPL3	protein_coding	protein_coding	0.434	0.51	0.26	0.32	0	0			0.641026	0.641026	1_to_1	identical gene model		4;3	4;3	2	2	0				High Signal Region					0	EFO_0004875	0.37926	0
Fibroblast	ENSG00000187446	CHP1	ENSG00000187446	CHM13_G0018564	CHP1	CHP1	protein_coding	protein_coding	119.136	135.364	116.44	130.22	1	1	-0.0486869	8.01383e-17	0.337746	0.337786	1_to_1	exon_length_diff		8;6;7;6;5;7;6;5;4	8;6;7;6;5;7;6;5;4	9	9	0					1	?Spastic ataxia 9, autosomal recessive	3	known_molec_cause	0	Orphanet_316240	0.45722	0
Fibroblast	ENSG00000187472		ENSG00000187472	CHM13_G0048587	AL589826.1	AL589826.1	processed_pseudogene	processed_pseudogene					0	0					1_to_1	identical gene model		1	1	1	1	0												0
Fibroblast	ENSG00000187474	FPR3	ENSG00000187474	CHM13_G0029423	FPR3	FPR3	protein_coding	protein_coding	1.23	1.375	1.23	1.375	0	0			0.757746	0.757746	1_to_1	identical gene model		2;2	2;2	2	2	0									0	EFO_0004612	0.33368	0
Fibroblast	ENSG00000187475	H1-6	ENSG00000187475	CHM13_G0047083	H1-6	H1-6	protein_coding	protein_coding	0.27	0.32	0.27	0.32	0	0			0	0	1_to_1	identical gene model		1	1	1	1	0	Variation								0	MONDO_0002279	0.28427	0
Fibroblast	ENSG00000187479	C11orf96	ENSG00000187479	CHM13_G0008774	C11orf96	C11orf96	protein_coding	protein_coding	122.593	139.61	59.2	69.81	1	1	-0.0490931	5.75623e-17	0.453714	0.453557	1_to_1	identical gene model	0.99845	4;1	4;1	2	2	0									0	EFO_0004531;EFO_0003923	0.31276	0
Fibroblast	ENSG00000187481	HSD3BP1	ENSG00000187481	CHM13_G0002773	HSD3BP1	HSD3BP1	unprocessed_pseudogene	unprocessed_pseudogene					0	0					1_to_1	identical gene model	0.997566	3	3	1	1	0												0
Fibroblast	ENSG00000187483	SERPINA13P	ENSG00000187483	CHM13_G0017322	SERPINA13P	SERPINA13P	transcribed_unprocessed_pseudogene	transcribed_unprocessed_pseudogene					0	0					1_to_1	identical gene model	0.999001	5;4	5;4	2	2	0									0	EFO_0000341	0.0083874	0
Fibroblast	ENSG00000187486	KCNJ11	ENSG00000187486	CHM13_G0008411	KCNJ11	KCNJ11	protein_coding	protein_coding	0.1	0.13	0.1	0.13	0	0			0.941176	0.941176	1_to_1	identical gene model	0.99895	1;2;2;3;2	1;2;2;3;2	5	5	0					1	Diabetes mellitus, noninsulin-dependent;Diabetes mellitus, permanent neonatal 3, with or without neurologic features;Diabetes mellitus, transient neonatal 2;Diabetes mellitus, transient neonatal 3;Diabetes, permanent neonatal 2, with or without neurologic features;Hyperinsulinemic hypoglycemia, familial, 1;Hyperinsulinemic hypoglycemia, familial, 2;Hypoglycemia of infancy, leucine-sensitive;Maturity-onset diabetes of the young, type 13;{Diabetes mellitus, type 2, susceptibility to}	3;3;3;3;3;3;3;3;3;3	known_molec_cause;known_molec_cause;known_molec_cause;known_molec_cause;known_molec_cause;known_molec_cause;known_molec_cause;known_molec_cause;known_molec_cause;known_molec_cause	1	MONDO_0005148	0.84215	0
Fibroblast	ENSG00000187492	CDHR4	ENSG00000187492	CHM13_G0038670	CDHR4	CDHR4	protein_coding	protein_coding	0.44	0.472667	0.19	0.21	0	0			0.52381	0.52381	1_to_1	exon_length_diff		19;6;4;6;3;4	19;6;4;6;3;4	6	6	0									0	EFO_0005192	0.29542	0
Fibroblast	ENSG00000187498	COL4A1	ENSG00000187498	CHM13_G0015532	COL4A1	MSTRG.1623	protein_coding	protein_coding	102.667	18.0511	44.61	7.75	1	1	5.67427	6.78803e-53	0.911183	0.999197	1_to_1	transcript_count_diff		52;7;10;3;2;31;25;20;12;16;7;9;8;3;2;2;1	49;53;49;52;7;10;3;2;31;25;20;12;16;7;9;8;3;2;2;1	17	20	0					1	?Retinal arteries, tortuosity of;Angiopathy, hereditary, with nephropathy, aneurysms, and muscle cramps;Brain small vessel disease with or without ocular anomalies;Microangiopathy and leukoencephalopathy, pontine, autosomal dominant;{Hemorrhage, intracerebral, susceptibility to}	3;3;3;3;3	known_molec_cause;known_molec_cause;known_molec_cause;known_molec_cause;known_molec_cause	1	MONDO_0008289	0.84742	0
Fibroblast	ENSG00000187504	RPL7P48	ENSG00000187504	CHM13_G0024796	RPL7P48	RPL7P48	processed_pseudogene	processed_pseudogene	0.79	0.93	0.79	0.93	0	0			0.625	0.95	1_to_1	identical gene model		1	1	1	1	0	GRC Housekeeping, Gap											0
Fibroblast	ENSG00000187510	PLEKHG7	ENSG00000187510	CHM13_G0013200	PLEKHG7	PLEKHG7	protein_coding	protein_coding	0.65	0.73	0.65	0.73	0	0			0.839286	0.859375	1_to_1	exon_length_diff		3;2;16;16;7	3;2;16;16;7	5	5	0									0	EFO_0004337	0.30368	0
Fibroblast	ENSG00000187513	GJA4	ENSG00000187513	CHM13_G0001095	GJA4	GJA4	protein_coding	protein_coding	0.555	0.493333	0.505	0.47	0	0			0.444444	0.428571	1_to_1	exon_length_diff		2;2	2;2	2	2	0									0	MONDO_0003110	0.33262	0
Fibroblast	ENSG00000187514	PTMA	ENSG00000187514	CHM13_G0033893	PTMA	PTMA	protein_coding	protein_coding	91.7185	105.707	92.41	102.56	1	1	-0.0512615	3.88984e-17	0.993541	0.993542	1_to_1	identical gene model		5;5;6;5;5;4;4;5;5;5;2;2	5;5;6;5;5;4;4;5;5;5;2;2	12	12	0									0	EFO_0004587	0.41726	0
Fibroblast	ENSG00000187516	H2AP	ENSG00000187516	CHM13_G0057986	H2AP	H2AP	protein_coding	protein_coding	0.42	0.49	0.42	0.49	0	0			0	0	1_to_1	identical gene model		1	1	1	1	0	Path Problem								0	Orphanet_314811	0.33262	0
Fibroblast	ENSG00000187522	HSPA14	ENSG00000187522	CHM13_G0005699	HSPA14	HSPA14	protein_coding	protein_coding	35.9038	40.9105	39.38	44.74	1	1	-0.0486485	1.00551e-16	0.240981	0.240995	1_to_1	identical gene model		14;6;3	14;6;3	3	3	0	GRC Housekeeping								0	EFO_0000304	0.18028	0
Fibroblast	ENSG00000187527	ATP13A5	ENSG00000187527	CHM13_G0040830	ATP13A5	ATP13A5	protein_coding	protein_coding					0	0			1	1	1_to_1	identical gene model	0.998629	30;6;12;3;5	30;6;12;3;5	5	5	0									0	EFO_0000183	0.30045	0
Fibroblast	ENSG00000187531	SIRT7	ENSG00000187531	CHM13_G0025644	SIRT7	SIRT7	protein_coding	protein_coding	5.45902	5.8755	5.19	5.385	1	1	-0.179913	0.00130914	0.976739	0.973777	1_to_1	exon_count_diff		10;10;8;6;4;2;2;2;8;6;5;6;5;4;8;2;5;4;2;2;2	10;9;7;6;4;2;2;2;8;5;4;5;4;3;7;2;4;4;1;2;1	21	21	0	Localization Problem, Gap								0	EFO_0000182	0.11158	0
Fibroblast	ENSG00000187533	PRR27	ENSG00000187533	CHM13_G0042024	PRR27	PRR27	protein_coding	protein_coding					0	0					1_to_1	exon_length_diff		11;6;5;6;6	11;6;5;6;6	5	5	0									0	MONDO_0021739;EFO_1000740	0.021955	0
Fibroblast	ENSG00000187534	PRR13P5	ENSG00000187534	CHM13_G0028718	PRR13P5	PRR13P5	processed_pseudogene	processed_pseudogene	7.35036	8.24537	6.49	7.265	1	1	-0.0466192	2.58517e-15	0.847011	0.846947	1_to_1	identical gene model		1	1	1	1	0	Path Problem, Unknown											0
Fibroblast	ENSG00000187535	IFT140	ENSG00000187535	CHM13_G0020254	IFT140	IFT140	protein_coding	protein_coding	4.79302	5.51295	4.27	4.9	1	1	-0.0475086	3.05286e-16	0.989659	0.989659	1_to_1	identical gene model	0.999953	13;31;24;19;2;4;19;3;3;3;3	13;31;24;19;2;4;19;3;3;3;3	11	11	0					1	Retinitis pigmentosa 80;Short-rib thoracic dysplasia 9 with or without polydactyly	3;3	known_molec_cause;known_molec_cause	1	MONDO_0009964	0.84453	0
Fibroblast	ENSG00000187536	TPM3P7	ENSG00000187536	CHM13_G0030345	TPM3P7	TPM3P7	processed_pseudogene	processed_pseudogene	1.44	1.56	1.44	1.56	0	0			0	0	1_to_1	identical gene model		1	1	1	1	0												0
Fibroblast	ENSG00000187537	POTEG	ENSG00000187537	LOFF_G0000769	POTEG	POTEG	protein_coding	protein_coding	0.26		0.26		0	0			0	1	1_to_1	exon_count_diff		11;12;12	121;144;144	3	3	0	Gap		High Signal Region	High Signal Region					0	EFO_0005922	0.0656	0
Fibroblast	ENSG00000187545	PRAMEF10	ENSG00000187545	CHM13_G0000414	PRAMEF10	PRAMEF10	protein_coding	protein_coding	0.8	1.03	0.8	1.03	0	0			0	0	1_to_1	identical gene model	0.997862	4	4	1	1	0	Missing sequence, Gap, Path Problem								0	EFO_0000279	0.094988	0
Fibroblast	ENSG00000187546	AGMO	ENSG00000187546	CHM13_G0049956	AGMO	AGMO	protein_coding	protein_coding	0.7792	0.928696	0.39	0.48	1	1	-0.0488913	1.36446e-16	0.10902	0.10902	1_to_1	identical gene model	0.999452	13;3;3;2	13;3;3;2	4	4	0				High Signal Region					0	EFO_0004312	0.42615	0
Fibroblast	ENSG00000187550	SBK2	ENSG00000187550	CHM13_G0029735	SBK2	SBK2	protein_coding	protein_coding	0.292222	0.3475	0.3	0.36	0	0			0.363636	0.363636	1_to_1	identical gene model	0.998054	4;3	4;3	2	2	0	Clone Problem								0	Orphanet_1954	0.030697	0
Fibroblast	ENSG00000187553	CYP26C1	ENSG00000187553	CHM13_G0007038	CYP26C1	CYP26C1	protein_coding	protein_coding	0.200769	0.224286	0.18	0.175	0	0			0.55053	0.532179	1_to_1	identical gene model	0.999354	6;6	6;6	2	2	0					1	Focal facial dermal dysplasia 4	3	known_molec_cause	0	MONDO_0013997	0.4628	0
Fibroblast	ENSG00000187554	TLR5	ENSG00000187554	CHM13_G0004806	TLR5	TLR5	protein_coding	protein_coding	0.273333	0.308	0.12	0.135	0	0			0.937887	0.937887	1_to_1	identical gene model	0.999989	6;4;5;4;2;6;5;2	6;4;5;4;2;6;5;2	8	8	0	GRC Housekeeping				1	{Legionnaire disease, susceptibility to};{Melioidosis, susceptibility to};{Systemic lupus erythematosus, resistance to};{Systemic lupus erythematosus, susceptibility to, 1}	3;3;3;3	known_molec_cause;known_molec_cause;known_molec_cause;known_molec_cause	0	EFO_0005091	0.40863	0
Fibroblast	ENSG00000187555	USP7	ENSG00000187555	CHM13_G0020566	USP7	USP7	protein_coding	protein_coding	10.3543	11.6619	7.205	8.015	1	1	-0.0507623	4.30062e-13	0.998123	0.998115	1_to_1	exon_length_diff		31;31;31;31;32;29;3;4;3;4;2;4;4;2;4;3;18;5;5;4;4;4	31;31;31;31;32;29;3;4;3;4;2;4;4;2;4;3;18;5;5;4;4;4	22	22	0					1	Hao-Fountain syndrome	3	known_molec_cause	0	MONDO_0014805	0.60232	0
Fibroblast	ENSG00000187556	NANOS3	ENSG00000187556	CHM13_G0027734	NANOS3	NANOS3	protein_coding	protein_coding	3.31964	3.74643	2.335	2.625	1	1	-0.0485351	1.69947e-16	0.892634	0.892634	1_to_1	identical gene model		2;3;2;3	2;3;2;3	4	4	0									0	EFO_0004266	0.20521	0
Fibroblast	ENSG00000187559	FOXD4L3	ENSG00000187559	CHM13_G0056121	FOXD4L3	FOXD4L3	protein_coding	protein_coding	0.20625	0.25	0.195	0.21	0	0			0.772989	0.864583	1_to_1	identical gene model	0.999459	1	1	1	1	0	Missing sequence, Clone Problem, Path Problem, Gap		High Signal Region	High Signal Region					0	EFO_0005569	0.059235	0
Fibroblast	ENSG00000187566	NHLRC1	ENSG00000187566	CHM13_G0046950	NHLRC1	NHLRC1	protein_coding	protein_coding	7.93169	9.11841	8.05	9.31	1	1	-0.0493675	8.19784e-17	0	0	1_to_1	identical gene model		1	1	1	1	0					1	Epilepsy, progressive myoclonic 2B (Lafora)	3	known_molec_cause	1	MONDO_0009697	0.83465	0
Fibroblast	ENSG00000187569	DPPA3	ENSG00000187569	CHM13_G0011398	DPPA3	DPPA3	protein_coding	protein_coding					0	0					1_to_1	identical gene model	0.999155	4	4	1	1	0									0	EFO_1001157	0.16514	0
Fibroblast	ENSG00000187581	COX8C	ENSG00000187581	CHM13_G0017289	COX8C	COX8C	protein_coding	protein_coding	2.57	2.855	2.57	2.855	0	0			0	0	1_to_1	identical gene model		2	2	1	1	0									0	EFO_0004875	0.064105	0
Fibroblast	ENSG00000187583	PLEKHN1	ENSG00000187583	CHM13_G0000025	PLEKHN1	PLEKHN1	protein_coding	protein_coding	0.811667	1.02239	0.71	0.76	1	1	-0.0640324	5.06069e-06	0.92143	0.919594	1_to_1	exon_count_diff		16;15;15;3;5	16;15;15;2;5	5	5	0									0	EFO_0000275;EFO_0003911	0.17242	0
Fibroblast	ENSG00000187589	TERF1P2	ENSG00000187589	CHM13_G0026069	TERF1P2	TERF1P2	processed_pseudogene	processed_pseudogene	0.43	0.486667	0.42	0.485	0	0			0.546296	0.28125	1_to_1	identical gene model	0.999505	1	1	1	1	0												0
Fibroblast	ENSG00000187595	ZNF385C	ENSG00000187595	CHM13_G0024324	ZNF385C	ZNF385C	protein_coding	protein_coding	0.3	0.35	0.3	0.35	0	0			0.933333	0.928571	1_to_1	exon_length_diff		4;2;8;7;9;2	4;2;8;7;9;2	6	6	0	GRC Housekeeping								0	EFO_0004535	0.1271	0
Fibroblast	ENSG00000187600	LINC02583	ENSG00000187600	CHM13_G0030721	LINC02583	LINC02583	lncRNA	lncRNA					0	0					1_to_1	identical gene model		4;2;3;4	4;2;3;4	4	4	0									0	EFO_0000365	0.036943	0
Fibroblast	ENSG00000187601	MAGEH1	ENSG00000187601	CHM13_G0058438	MAGEH1	MAGEH1	protein_coding	protein_coding	115.154	133.826	121.38	135.53	1	1	-0.0498669	6.41398e-17	0	0	1_to_1	identical gene model		1	1	1	1	0									0	EFO_0000756	0.077602	0
Fibroblast	ENSG00000187605	TET3	ENSG00000187605	CHM13_G0031199	TET3	TET3	protein_coding	protein_coding	3.13766	3.76774	2.66	2.895	1	1	-0.110442	1.6206e-17	0.307253	0.300515	1_to_1	exon_length_diff		11;2;11;2	11;2;11;2	4	4	0					1	Beck-Fahrner syndrome	3	known_molec_cause	0	MONDO_0032922	0.70953	0
Fibroblast	ENSG00000187607	ZNF286A	ENSG00000187607	CHM13_G0023245	ZNF286A	ZNF286A	protein_coding	protein_coding	6.3169	7.20333	5.975	6.58	1	1	-0.194026	0.00131403	0.99304	0.99298	1_to_1	exon_length_diff		6;3;5;2;5;6;5;2;4;4;6;6;6;4;5;5;5;2;3;4;2	6;3;5;2;5;6;5;2;4;4;6;6;6;4;5;5;5;2;3;4;2	21	21	0				High Signal Region					0	EFO_0004251	0.26758	0
Fibroblast	ENSG00000187608	ISG15	ENSG00000187608	CHM13_G0000029	ISG15	ISG15	protein_coding	protein_coding	120.781	140.976	115.84	136.21	1	1	-0.0686244	8.14389e-21	0.885873	0.885668	1_to_1	identical gene model	0.998298	3;3;2	3;3;2	3	3	0					1	Immunodeficiency 38	3	known_molec_cause	0	Orphanet_319563	0.71679	0
Fibroblast	ENSG00000187609	EXD3	ENSG00000187609	CHM13_G0057468	EXD3	EXD3	protein_coding	protein_coding	10.2391	11.6684	9.95	11.27	1	1	-0.0515093	1.73538e-16	0.854414	0.855066	1_to_1	exon_length_diff		22;15;12;13;5;5;5;10;11;8;7;3	22;15;12;13;5;5;5;10;11;8;7;3	12	12	0		Low_Qual, Error_Kmer	High Signal Region	High Signal Region					0	EFO_0008328	0.37559	0
Fibroblast	ENSG00000187612	OR5W2	ENSG00000187612	CHM13_G0009028	OR5W2	OR5W2	protein_coding	protein_coding					0	0					1_to_1	identical gene model	0.998713	1	1	1	1	0									0	EFO_0006336	0.21447	0
Fibroblast	ENSG00000187616	MYMK	ENSG00000187616	CHM13_G0057298	MYMK	MYMK	protein_coding	protein_coding	0.49	0.56	0.49	0.56	0	0			0	0	1_to_1	identical gene model	0.999699	5;4	5;4	2	2	0					1	Carey-Fineman-Ziter syndrome	3	known_molec_cause	0	MONDO_0009700	0.74856	0
Fibroblast	ENSG00000187621	TCL6	ENSG00000187621	CHM13_G0017347	TCL6	TCL6	lncRNA	lncRNA	2.04	2.21	2.29	2.54	0	0			0.758333	0.758333	1_to_1	exon_length_diff		9;4;8;8;6;5;5;4;2;4;3;3	9;4;8;8;6;5;5;4;2;4;3;3	12	12	0									0	EFO_0000681	0.075627	0
Fibroblast	ENSG00000187624	C17orf97	ENSG00000187624	CHM13_G0022691	C17orf97	C17orf97	protein_coding	protein_coding	10.5571	12.1832	8.94	10.78	1	1	-0.0485632	1.10303e-16	0.565422	0.565422	1_to_1	identical gene model		2;2;3;2;5	2;2;3;2;5	5	5	0	Gap								0	EFO_0007789	0.069218	0
Fibroblast	ENSG00000187626	ZKSCAN4	ENSG00000187626	CHM13_G0047217	ZKSCAN4	ZKSCAN4	protein_coding	protein_coding	5.14785	5.86794	5.05	5.79	1	1	-0.0495405	8.03802e-15	0.00175753	0.00176424	1_to_1	identical gene model	0.999569	5	5	1	1	0									0	EFO_0007777	0.21945	0
Fibroblast	ENSG00000187627	RGPD1	ENSG00000187627	CHM13_G0031424	RGPD1	RGPD1	protein_coding	protein_coding	0.215556	0.337692	0.12	0.25	0	1			0.997066	0.983418	1_to_1	identical gene model	0.999617	23;5;23;23;10	23;5;23;23;10	5	5	0			Low Mappability	High Signal Region					0	MONDO_0010765	0.067844	0
Fibroblast	ENSG00000187630	DHRS4L2	ENSG00000187630	CHM13_G0016049	DHRS4L2	DHRS4L2	protein_coding	protein_coding	3.87281	4.18298	3.17	2.77	1	1	0.485594	0.000214299	0.995232	0.975583	1_to_1	exon_count_diff		6;8;8;5;7;4;4;8;5;5;6	7;9;9;5;8;5;5;9;5;5;7	11	11	0	Clone Problem			High Signal Region					0	Orphanet_334	0.090358	0
Fibroblast	ENSG00000187634	SAMD11	ENSG00000187634	CHM13_G0000022	SAMD11	SAMD11	protein_coding	protein_coding	20.9641	23.708	4.855	5.7	1	1	-0.0220754	0.0252397	0.991772	0.992057	1_to_1	exon_count_diff		7;5;14;13;12;13;11;12;13;9;14;12;7;3;4;2;2	7;5;14;13;12;13;11;12;13;9;14;12;7;3;3;2;1	17	17	0									0	Orphanet_791	0.40767	0
Fibroblast	ENSG00000187642	PERM1	ENSG00000187642	CHM13_G0000026	PERM1	PERM1	protein_coding	protein_coding		0.11		0.11	0	0			0.998759	0.998759	1_to_1	identical gene model	0.998047	5;3;2	5;3;2	3	3	0									0	EFO_0007878	0.20673	0
Fibroblast	ENSG00000187650	VMAC	ENSG00000187650	CHM13_G0027291	VMAC	VMAC	protein_coding	protein_coding	7.29431	8.91587	7.16	8.59	1	1	-0.154279	6.26334e-05	0.0125297	0.0119957	1_to_1	exon_length_diff		2	2	1	1	0									0	EFO_0004312	0.25792	0
Fibroblast	ENSG00000187653	TMSB4XP8	ENSG00000187653	CHM13_G0042360	TMSB4XP8	TMSB4XP8	processed_pseudogene	processed_pseudogene	63.705	71.015	63.705	71.015	0	0			0.3	0.3	1_to_1	identical gene model		1	1	1	1	0									0	MONDO_0004975	0.0036958	0
Fibroblast	ENSG00000187658	C5orf52	ENSG00000187658	CHM13_G0046150	C5orf52	C5orf52	protein_coding	protein_coding	0.66	0.76	0.66	0.76	0	0			0	0	1_to_1	identical gene model		3	3	1	1	0									0	EFO_0010750	0.20865	0
Fibroblast	ENSG00000187664	HAPLN4	ENSG00000187664	CHM13_G0028033	HAPLN4	HAPLN4	protein_coding	protein_coding					0	0			1	1	1_to_1	identical gene model	0.999983	5;3	5;3	2	2	0									0	EFO_0009932	0.2229	0
Fibroblast	ENSG00000187672	ERC2	ENSG00000187672	CHM13_G0038847	ERC2	ERC2	protein_coding	protein_coding	0.57	0.692	0.325	0.38	0	0			0.745614	0.745614	1_to_1	exon_length_diff		18;3;3;2;3;19;3;4;2;12;2;2;2	18;3;3;2;3;19;3;4;2;12;2;2;2	13	13	0									0	EFO_0009270	0.47426	0
Fibroblast	ENSG00000187676	B3GLCT	ENSG00000187676	CHM13_G0014552	B3GLCT	B3GLCT	protein_coding	protein_coding	19.7435	22.7881	18.51	20.64	1	1	-0.0623164	9.14392e-17	0.0641307	0.0633832	1_to_1	identical gene model	0.999401	15;7	15;7	2	2	0				High Signal Region	1	Peters-plus syndrome	3	known_molec_cause	1	MONDO_0009856	0.8059	0
Fibroblast	ENSG00000187678	SPRY4	ENSG00000187678	CHM13_G0045888	SPRY4	SPRY4	protein_coding	protein_coding	2.45182	2.77813	1.93	2.115	1	1	-0.0431327	1.9305e-15	0.992013	0.993274	1_to_1	exon_length_diff		3;2;1;3;2;2	3;2;1;3;2;2	6	6	0					1	Hypogonadotropic hypogonadism 17 with or without anosmia	3	known_molec_cause	0	MONDO_0018555	0.66509	0
Fibroblast	ENSG00000187682	ERAS	ENSG00000187682	CHM13_G0058225	ERAS	ERAS	protein_coding	protein_coding	0.50875	0.5675	0.365	0.415	0	0			0.428571	0.428571	1_to_1	identical gene model		2;1	2;1	2	2	0	Path Problem								0	EFO_0000616	0.093227	0
Fibroblast	ENSG00000187686	KRT18P59	ENSG00000187686	CHM13_G0010988	KRT18P59	KRT18P59	transcribed_processed_pseudogene	transcribed_processed_pseudogene	0.207857	0.237143	0.18	0.22	0	0			0.636273	0.636273	1_to_1	identical gene model	0.999891	2;1	2;1	2	2	0												0
Fibroblast	ENSG00000187688	TRPV2	ENSG00000187688	CHM13_G0023280	TRPV2	TRPV2	protein_coding	protein_coding	49.4235	58.5213	41.3	47.99	1	1	-0.0504396	1.04409e-16	0.744951	0.744846	1_to_1	identical gene model	0.998778	15;4;3;4;3;3;4;3;2	15;4;3;4;3;3;4;3;2	9	9	0									0	EFO_0000519	0.19085	0
Fibroblast	ENSG00000187689	AMTN	ENSG00000187689	CHM13_G0042033	AMTN	AMTN	protein_coding	protein_coding	1.43	1.61333	0.86	0.94	0	0			0.75641	0.773077	1_to_1	identical gene model	0.998774	9;9	9;9	2	2	0	Gap				1	?Amelogenesis imperfecta, type IIIB	3	known_molec_cause	0	Orphanet_100032	0.47147	0
Fibroblast	ENSG00000187690	EZHIP	ENSG00000187690	CHM13_G0058306	EZHIP	EZHIP	protein_coding	protein_coding					0	0					1_to_1	identical gene model		1	1	1	1	0	Path Problem								0	EFO_0004266	0.078633	0
Fibroblast	ENSG00000187699	C2orf88	ENSG00000187699	CHM13_G0033150	C2orf88	C2orf88	protein_coding	protein_coding	1.62746	1.81295	1.22	1.37	1	1	-0.0475937	2.51699e-16	0.605454	0.605454	1_to_1	identical gene model	0.99999	3;5;4;3;2;2;2;2	3;5;4;3;2;2;2;2	8	8	0				High Signal Region					0	EFO_0010700	0.25735	0
Fibroblast	ENSG00000187701	OR2T27	ENSG00000187701	CHM13_G0005425	OR2T27	OR2T27	protein_coding	protein_coding					0	0					1_to_1	identical gene model	0.995199	2;3;1	2;3;1	3	3	0	Variation								0	EFO_0004584	0.092395	0
Fibroblast	ENSG00000187713	TMEM203	ENSG00000187713	CHM13_G0057451	TMEM203	TMEM203	protein_coding	protein_coding	206.861	237.93	214.16	243.12	1	1	-0.0488288	9.24614e-17	0	0	1_to_1	identical gene model		1	1	1	1	0	Localization Problem								0	EFO_0007986	0.097292	0
Fibroblast	ENSG00000187714	SLC18A3	ENSG00000187714	CHM13_G0006325	SLC18A3	SLC18A3	protein_coding	protein_coding	0.4	0.49	0.4	0.49	0	0			0	0	1_to_1	identical gene model	0.999419	1	1	1	1	0	Gap, GRC Housekeeping, Path Problem				1	Myasthenic syndrome, congenital, 21, presynaptic	3	known_molec_cause	0	Orphanet_590	0.57094	0
Fibroblast	ENSG00000187715	KBTBD12	ENSG00000187715	CHM13_G0039747	KBTBD12	KBTBD12	protein_coding	protein_coding					0	0			1	1	1_to_1	identical gene model	0.999895	6;5;3;5;2;5;4	6;5;3;5;2;5;4	7	7	0									0	Orphanet_206970	0.32006	0
Fibroblast	ENSG00000187720	THSD4	ENSG00000187720	CHM13_G0019288	THSD4	THSD4	protein_coding	protein_coding	3.90548	4.27377	1.425	1.33	1	1	-0.0899008	5.80752e-08	0.888886	0.886583	1_to_1	exon_length_diff		18;4;5;12;4;10;2	18;4;5;12;4;10;2	7	7	0	Variation			High Signal Region	1	Aortic aneurysm, familial thoracic 12	3	known_molec_cause	0	EFO_0004713	0.49894	0
Fibroblast	ENSG00000187721	GTF2IP3	ENSG00000187721	CHM13_G0014265	GTF2IP3	GTF2IP3	unprocessed_pseudogene	unprocessed_pseudogene					0	0					1_to_1	identical gene model	0.998916	4	4	1	1	0	Unknown											0
Fibroblast	ENSG00000187726	DNAJB13	ENSG00000187726	CHM13_G0009919	DNAJB13	DNAJB13	protein_coding	protein_coding	0.345	0.41	0.305	0.36	0	0			0.877762	0.877762	1_to_1	identical gene model		8;3;5;5;6	8;3;5;5;6	5	5	0					1	Ciliary dyskinesia, primary, 34	3	known_molec_cause	0	Orphanet_244	0.5106	0
Fibroblast	ENSG00000187730	GABRD	ENSG00000187730	CHM13_G0000107	GABRD	GABRD	protein_coding	protein_coding					0	0			1	1	1_to_1	exon_length_diff		9;9;8;10;9;8;4;9;8;9;1;8;6;4;5;4;4;5;3	9;9;8;10;9;8;4;9;8;9;1;8;6;4;5;4;4;5;3	19	19	0					1	{Epilepsy, idiopathic generalized, 10};{Epilepsy, juvenile myoclonic, susceptibility to};{Generalized epilepsy with febrile seizures plus, type 5, susceptibility to}	3;3;3	known_molec_cause;known_molec_cause;known_molec_cause	0	EFO_0000474	0.60448	0
Fibroblast	ENSG00000187733	AMY1C	ENSG00000187733	CHM13_G0002443	AMY1C	AMY1C	protein_coding	protein_coding					0	0			1	1	1_to_1	identical gene model		10	10	1	1	0	Clone Problem, Variation		High Signal Region						0	MONDO_0005148	0.59959	0
Fibroblast	ENSG00000187735	TCEA1	ENSG00000187735	CHM13_G0053761	TCEA1	TCEA1	protein_coding	protein_coding	15.1412	17.1052	8.28	8.96	1	1	-0.0328958	0.00115929	0.996889	0.996514	1_to_1	exon_length_diff		9;10;12;5;7;9;10;4;5;5;4;3;4;4;3	9;10;12;5;7;9;10;4;5;5;4;3;4;4;3	15	15	0									0	EFO_0000764	0.5841	1			yes
Fibroblast	ENSG00000187736	NHEJ1	ENSG00000187736	CHM13_G0033671	NHEJ1	NHEJ1	protein_coding	protein_coding	3.34651	3.74161	2.49	2.49	1	1	-0.0494841	2.3863e-16	0.944521	0.944567	1_to_1	identical gene model	0.99964	8;7;9;4;6;4;5;6;5;2	8;7;9;4;6;4;5;6;5;2	10	10	0					1	Severe combined immunodeficiency with microcephaly, growth retardation, and sensitivity to ionizing radiation	3	known_molec_cause	0	MONDO_0012650	0.77578	0
Fibroblast	ENSG00000187741	FANCA	ENSG00000187741	CHM13_G0022653	FANCA	MSTRG.2286	protein_coding	protein_coding	5.43254	5.99245	2.88	3.06	1	1	0.535741	7.77913e-05	0.982323	0.992898	1_to_1	transcript_count_diff		43;43;5;4;7;6;5;9;3;11;9;5;8;6;6;2;2;6;6;2;8;2;2;10;11;10;11;10;9;6;5;4	43;44;43;43;5;4;7;6;5;9;3;11;9;5;8;6;6;2;2;6;6;2;8;2;2;10;11;10;11;10;9;6;5;4	32	34	0					1	Fanconi anemia, complementation group A	3	known_molec_cause	1	EFO_0009044	0.86108	1	Fanconi anaemia A	yes
Fibroblast	ENSG00000187742	SECISBP2	ENSG00000187742	CHM13_G0056405	SECISBP2	SECISBP2	protein_coding	protein_coding	4.40732	5.02648	3.82	4.13	1	1	-0.0480078	4.72842e-15	0.983134	0.983122	1_to_1	identical gene model		17;17;17;3;7;3;5;5;2	17;17;17;3;7;3;5;5;2	9	9	0					1	Thyroid hormone metabolism, abnormal	3	known_molec_cause	0	Orphanet_171706	0.77122	0
Fibroblast	ENSG00000187747	OR52B6	ENSG00000187747	CHM13_G0008121	OR52B6	OR52B6	protein_coding	protein_coding					0	0					1_to_1	identical gene model	0.997815	1	1	1	1	0									0	MONDO_0008170;MONDO_0021637	0.18479	0
Fibroblast	ENSG00000187753	C9orf153	ENSG00000187753	CHM13_G0056340	C9orf153	C9orf153	protein_coding	protein_coding	0.82	0.984286	0.405	0.34	0	0			0.75	0.75	1_to_1	identical gene model	0.998614	4;3;2;5;4;3	4;3;2;5;4;3	6	6	0									0	EFO_0005192	0.18365	0
Fibroblast	ENSG00000187754	SSX7	ENSG00000187754	CHM13_G0058349	SSX7	SSX7	protein_coding	protein_coding					0	0					1_to_1	exon_length_diff		8	8	1	1	0	Path Problem								0	EFO_0000400	0.0030621	0
Fibroblast	ENSG00000187758	ADH1A	ENSG00000187758	CHM13_G0042431	ADH1A	ADH1A	protein_coding	protein_coding	1.89923	2.3025	1.13	1.395	0	0			0.525758	0.503175	1_to_1	identical gene model	0.999958	9;6;3	9;6;3	3	3	0	Variation								0	EFO_0004631	0.46982	0
Fibroblast	ENSG00000187762	HSPE1P11	ENSG00000187762	CHM13_G0047676	HSPE1P11	HSPE1P11	processed_pseudogene	processed_pseudogene	4.56	5.13	4.56	5.13	0	0			0	0	1_to_1	identical gene model		1	1	1	1	0	GRC Housekeeping											0
Fibroblast	ENSG00000187763	OR2B7P	ENSG00000187763	CHM13_G0047201	OR2B7P	OR2B7P	unprocessed_pseudogene	unprocessed_pseudogene					0	0					1_to_1	identical gene model		1	1	1	1	0												0
Fibroblast	ENSG00000187764	SEMA4D	ENSG00000187764	CHM13_G0056406	SEMA4D	SEMA4D	protein_coding	protein_coding	0.465405	0.525429	0.31	0.3	1	1	-0.0332527	0.0925647	0.979107	0.979748	1_to_1	exon_count_diff		19;20;4;3;4;2;20;17;18;16;18;17;16;3;2;3;2;7;3;4;3;2;4	19;20;4;3;4;2;20;17;18;16;18;17;16;2;2;2;2;7;3;4;3;2;4	23	23	0									0	EFO_0007986	0.42284	0
Fibroblast	ENSG00000187766	KRTAP10-8	ENSG00000187766	CHM13_G0036328	KRTAP10-8	KRTAP10-8	protein_coding	protein_coding					0	0					1_to_1	identical gene model	0.998172	1	1	1	1	0									0	EFO_0000181	0.18479	0
Fibroblast	ENSG00000187772	LIN28B	ENSG00000187772	CHM13_G0048635	LIN28B	LIN28B	protein_coding	protein_coding					0	0			0.5	1	1_to_1	transcript_count_diff		6;5;4	6;4;5;4	3	4	0									0	EFO_0007789	0.51734	0
Fibroblast	ENSG00000187773	DIPK1C	ENSG00000187773	CHM13_G0026846	DIPK1C	DIPK1C	protein_coding	protein_coding					0	0					1_to_1	identical gene model	0.999592	4;3	4;3	2	2	0	Gap								0	Orphanet_217656	0.080126	0
Fibroblast	ENSG00000187775	DNAH17	ENSG00000187775	CHM13_G0025507	DNAH17	DNAH17	protein_coding	protein_coding	1.16333	1.20571	0.61	0.19	0	0			0.98209	0.981405	1_to_1	identical gene model	0.999049	81;28;13;35;2;3;2;5;7;13	81;28;13;35;2;3;2;5;7;13	10	10	0	Localization Problem				1	Spermatogenic failure 39	3	known_molec_cause	0	Orphanet_276234	0.66647	0
Fibroblast	ENSG00000187778	MCRS1	ENSG00000187778	CHM13_G0012258	MCRS1	MCRS1	protein_coding	protein_coding	11.1226	12.9695	9.775	11.305	1	1	-0.0492654	9.97099e-17	0.994845	0.994845	1_to_1	identical gene model		7;13;15;13;14;16;2;5;8;14;3;10;7;6;5;3	7;13;15;13;14;16;2;5;8;14;3;10;7;6;5;3	16	16	0									0	EFO_0000304	0.25681	0
Fibroblast	ENSG00000187783	TMEM72	ENSG00000187783	CHM13_G0006195	TMEM72	TMEM72	protein_coding	protein_coding	0.115	0.14	0.115	0.14	0	0			0	0	1_to_1	identical gene model	0.999949	4;5;3	4;5;3	3	3	0	GRC Housekeeping								0	EFO_0004526	0.43131	0
Fibroblast	ENSG00000187786																									0												0
Fibroblast	ENSG00000187790	FANCM	ENSG00000187790	CHM13_G0016385	FANCM	FANCM	protein_coding	protein_coding	1.26917	1.43333	1.035	1.18	1	1	-0.0482765	1.77866e-16	0.993562	0.993562	1_to_1	identical gene model	0.999987	23;11;22;2;16;11;6;3;3;2	23;11;22;2;16;11;6;3;3;2	10	10	0					1	?Premature ovarian failure 15;Spermatogenic failure 28	3;3	known_molec_cause;known_molec_cause	0	MONDO_0019391	0.68042	0
Fibroblast	ENSG00000187791	FAM205C	ENSG00000187791	CHM13_G0055698	FAM205C	FAM205C	protein_coding	protein_coding					0	0					1_to_1	identical gene model	0.999049	5;5;5	5;5;5	3	3	0									0	EFO_0004842	0.24299	0
Fibroblast	ENSG00000187792	ZNF70	ENSG00000187792	CHM13_G0036937	ZNF70	ZNF70	protein_coding	protein_coding	4.39123	5.00016	3.68	3.88	1	1	-0.0366703	4.64513e-09	0	0	1_to_1	exon_length_diff		2	2	1	1	0	Clone Problem								0	EFO_0004587	0.039591	0
Fibroblast	ENSG00000187796	CARD9	ENSG00000187796	CHM13_G0057371	CARD9	CARD9	protein_coding	protein_coding	2.67108	3.07635	2.32	2.65	1	1	-0.0516706	6.14648e-15	0.924476	0.923625	1_to_1	exon_length_diff		13;13;13;5;5;13;4;4	13;13;13;5;5;13;4;4	8	8	0					1	Candidiasis, familial, 2, autosomal recessive	3	known_molec_cause	0	MONDO_0008905	0.79713	0
Fibroblast	ENSG00000187800	PEAR1	ENSG00000187800	CHM13_G0003470	PEAR1	MSTRG.411	protein_coding	protein_coding	5.24917	6.22212	3.51	3.9	1	1	0.00636984	0.903921	0.995903	0.998272	1_to_1	transcript_count_diff		7;24;6;23;18;2;3	22;23;25;24;7;24;6;23;18;2;3	7	11	0									0	EFO_0004584	0.55451	0
Fibroblast	ENSG00000187801	ZFP69B	ENSG00000187801	CHM13_G0001266	ZFP69B	ZFP69B	protein_coding	protein_coding	0.46	0.538846	0.385	0.43	1	1	-0.0453893	4.8594e-16	0.98032	0.98032	1_to_1	identical gene model		5;6;5;5	5;6;5;5	4	4	0									0	EFO_0004587	0.071348	0
Fibroblast	ENSG00000187806	TMEM202	ENSG00000187806	CHM13_G0019315	TMEM202	TMEM202	protein_coding	protein_coding					0	0					1_to_1	identical gene model		5;5;4;3	5;5;4;3	4	4	0									0	EFO_0004339	0.033661	0
Fibroblast	ENSG00000187808	SOWAHD	ENSG00000187808	CHM13_G0059283	SOWAHD	SOWAHD	protein_coding	protein_coding	1.44967	1.64933	1.08	1.27	1	1	-0.0480182	1.72324e-16	0	0	1_to_1	identical gene model	0.998761	1	1	1	1	0									0	MONDO_0100096	0.0064081	0
Fibroblast	ENSG00000187812	GOLGA6EP	ENSG00000187812	CHM13_G0019454	AC019294.1	AC019294.1	transcribed_unprocessed_pseudogene	transcribed_unprocessed_pseudogene					0	0					1_to_1	identical gene model	0.999266	10;18	10;18	2	2	0												0
Fibroblast	ENSG00000187815	ZFP69	ENSG00000187815	CHM13_G0001269	ZFP69	ZFP69	protein_coding	protein_coding	2.11945	2.48865	1.91	2.365	1	1	-0.0112354	0.713892	0.894081	0.894861	1_to_1	identical gene model	0.999639	6;6;3	6;6;3	3	3	0									0	EFO_0000222	0.18416	0
Fibroblast	ENSG00000187821	HELT	ENSG00000187821	CHM13_G0043541	HELT	HELT	protein_coding	protein_coding					0	0					1_to_1	identical gene model		4;3;4;4	4;3;4;4	4	4	0									0	EFO_0000537	0.30136	0
Fibroblast	ENSG00000187823	RTL4	ENSG00000187823	CHM13_G0059172	RTL4	RTL4	protein_coding	protein_coding	0.14	0.166667	0.14	0.16	0	0			0	0	1_to_1	identical gene model		1	1	1	1	0									0	MONDO_0005090	0.040787	0
Fibroblast	ENSG00000187824	TMEM220	ENSG00000187824	CHM13_G0023154	TMEM220	TMEM220	protein_coding	protein_coding	8.856	10.0456	8.04	9.02	1	1	-0.0521748	2.33563e-13	0.746205	0.74723	1_to_1	exon_length_diff		3;6;5;4;4;4	3;6;5;4;4;4	6	6	0									0	EFO_0005669	0.036563	0
Fibroblast	ENSG00000187833	C2orf78	ENSG00000187833	CHM13_G0031189	C2orf78	C2orf78	protein_coding	protein_coding	0.18	0.24	0.18	0.24	0	0			0	0	1_to_1	identical gene model		3	3	1	1	0				High Signal Region					0	EFO_0005653	0.11072	0
Fibroblast	ENSG00000187837	H1-2	ENSG00000187837	CHM13_G0047080	H1-2	H1-2	protein_coding	protein_coding	167.683	193.582	140.24	160.98	1	1	-0.0553858	7.89179e-18	0	0	1_to_1	identical gene model	0.998357	1	1	1	1	0	Variation								0	EFO_0004527	0.23544	0
Fibroblast	ENSG00000187838	PLSCR3	ENSG00000187838	CHM13_G0023008	PLSCR3	PLSCR3	protein_coding	protein_coding	16.1524	18.9021	13.99	15.73	1	1	-0.0408521	1.57494e-08	0.996371	0.996368	1_to_1	identical gene model	0.999062	8;7;8;5;7;8;7;6;7;5;4;5;5	8;7;8;5;7;8;7;6;7;5;4;5;5	13	13	0	Clone Problem								0	EFO_0007937	0.14495	0
Fibroblast	ENSG00000187840	EIF4EBP1	ENSG00000187840	CHM13_G0053497	EIF4EBP1	EIF4EBP1	protein_coding	protein_coding	249.486	289.483	219.96	259.1	1	1	-0.0500217	6.28905e-17	0.873311	0.873322	1_to_1	identical gene model		3;3	3;3	2	2	0									0	EFO_0004704	0.18924	0
Fibroblast	ENSG00000187847	OR7E25P	ENSG00000187847	CHM13_G0027454	OR7E25P	OR7E25P	transcribed_unprocessed_pseudogene	transcribed_unprocessed_pseudogene					0	0					1_to_1	identical gene model		2;1	2;1	2	2	0												0
Fibroblast	ENSG00000187848	P2RX2	ENSG00000187848	CHM13_G0014166	P2RX2	P2RX2	protein_coding	protein_coding					0	0			1	1	1_to_1	identical gene model		11;10;12;10;9;9;11;10	11;10;12;10;9;9;11;10	8	8	0					1	Deafness, autosomal dominant 41	3	known_molec_cause	0	MONDO_0019587	0.59574	0
Fibroblast	ENSG00000187855	ASCL4	ENSG00000187855	CHM13_G0013493	ASCL4	ASCL4	protein_coding	protein_coding					0	0					1_to_1	identical gene model		1	1	1	1	0									0	EFO_0004340	0.25026	0
Fibroblast	ENSG00000187857	OR6C75	ENSG00000187857	CHM13_G0012536	OR6C75	OR6C75	protein_coding	protein_coding					0	0					1_to_1	exon_length_diff		3;4;3;1	3;4;3;1	4	4	0									0	EFO_0002939	0.20899	0
Fibroblast	ENSG00000187860	CCDC157	ENSG00000187860	CHM13_G0037160	CCDC157	CCDC157	protein_coding	protein_coding	5.59723	6.49111	5.27	6.18	1	1	-0.0507493	1.18955e-16	0.70062	0.700498	1_to_1	identical gene model	0.999506	3;12;12;4;5;10;3	3;12;12;4;5;10;3	7	7	0	Clone Problem								0	EFO_0005674	0.27644	0
Fibroblast	ENSG00000187862	TTC24	ENSG00000187862	CHM13_G0003447	TTC24	TTC24	protein_coding	protein_coding	0.62	0.72	0.62	0.72	0	0			0	0	1_to_1	identical gene model	0.999743	11;6;4;4;2	11;6;4;4;2	5	5	0	Variation								0	MONDO_0000465	0.07646	0
Fibroblast	ENSG00000187866	PABIR1	ENSG00000187866	CHM13_G0056133	FAM122A	FAM122A	protein_coding	protein_coding	13.9272	15.9071	14.33	15.53	1	1	-0.0526969	1.83136e-17	0	0	1_to_1	identical gene model	0.999746	1	1	1	1	0									0	EFO_0005208	0.13977	0
Fibroblast	ENSG00000187867	PALM3	ENSG00000187867	CHM13_G0027746	PALM3	PALM3	protein_coding	protein_coding	0.179	0.22	0.16	0.2	0	0			0.990263	0.990263	1_to_1	identical gene model	0.999911	4;6;5;7	4;6;5;7	4	4	0	Clone Problem								0	EFO_0004696	0.29347	0
Fibroblast	ENSG00000187870	RNFT1P3	ENSG00000187870	CHM13_G0023534	RNFT1P3	RNFT1P3	unprocessed_pseudogene	unprocessed_pseudogene					0	0					1_to_1	identical gene model		8	8	1	1	0												0
Fibroblast	ENSG00000187871	GFRAL	ENSG00000187871	CHM13_G0048118	GFRAL	GFRAL	protein_coding	protein_coding					0	0					1_to_1	exon_length_diff		9	9	1	1	0	GRC Housekeeping			High Signal Region					0	EFO_0009270	0.43776	0
Fibroblast	ENSG00000187889	FYB2	ENSG00000187889	CHM13_G0001737	FYB2	FYB2	protein_coding	protein_coding	0.49	0.56	0.47	0.525	0	0			0.833689	0.833689	1_to_1	identical gene model		20;14;3;14;2	20;14;3;14;2	5	5	0									0	EFO_0005423	0.33268	0
Fibroblast	ENSG00000187893	CXXC1P1	ENSG00000187893	CHM13_G0058159	CXXC1P1	CXXC1P1	transcribed_unprocessed_pseudogene	transcribed_unprocessed_pseudogene	0.663333	0.741667	0.66	0.73	0	0			0	0	1_to_1	identical gene model		4;3;9	4;3;9	3	3	0												0
Fibroblast	ENSG00000187900	OR5H7P	ENSG00000187900	CHM13_G0039249	OR5H7P	OR5H7P	unprocessed_pseudogene	unprocessed_pseudogene					0	0					1_to_1	identical gene model		1	1	1	1	0												0
Fibroblast	ENSG00000187902	SHISA7	ENSG00000187902	CHM13_G0029727	SHISA7	SHISA7	protein_coding	protein_coding	0.125	0.136667	0.125	0.14	0	0			0.4	0.4	1_to_1	exon_length_diff		4;5	4;5	2	2	0									0	Orphanet_88616	0.04549	0
Fibroblast	ENSG00000187904		ENSG00000187904	CHM13_G0041210	AC097382.1	AC097382.1	lncRNA	lncRNA					0	0					1_to_1	identical gene model		2	2	1	1	0												0
Fibroblast	ENSG00000187905	LRRC74B	ENSG00000187905	CHM13_G0036708	LRRC74B	LRRC74B	protein_coding	protein_coding					0	0			1	1	1_to_1	exon_length_diff		9;11;9;2	9;11;9;2	4	4	0	Clone Problem								0	HP_0000023	0.14839	0
Fibroblast	ENSG00000187908	DMBT1	ENSG00000187908	CHM13_G0007572	DMBT1	DMBT1	protein_coding	protein_coding					0	0			1	1	1_to_1	exon_count_diff		40;52;53;52;40;53;53;25;56;51;55;34;12;7;4;2;3;4	33;39;37;36;32;40;40;25;40;38;39;30;12;4;4;2;3;4	18	18	0									0	EFO_0004531;EFO_0003923	0.32301	0
Fibroblast	ENSG00000187912	CLEC17A	ENSG00000187912	CHM13_G0027775	CLEC17A	CLEC17A	protein_coding	protein_coding	0.17	0.18	0.17	0.18	0	0			0.371429	0.371429	1_to_1	exon_length_diff		14;13;13;14	14;13;13;14	4	4	0									0	EFO_0004531;EFO_0003923	0.23155	0
Fibroblast	ENSG00000187918	OR51I2	ENSG00000187918	CHM13_G0008109	OR51I2	OR51I2	protein_coding	protein_coding					0	0					1_to_1	exon_count_diff		2;1	3;2	2	2	0	Variation								0	EFO_0002939	0.20899	0
Fibroblast	ENSG00000187922	LCN10	ENSG00000187922	CHM13_G0057395	LCN10	LCN10	protein_coding	protein_coding					0	0					1_to_1	identical gene model		4;6;3;6;5;4;4;5	4;6;3;6;5;4;4;5	8	8	0									0	EFO_1001974	0.056346	0
Fibroblast	ENSG00000187942	LDLRAD2	ENSG00000187942	CHM13_G0000667	LDLRAD2	LDLRAD2	protein_coding	protein_coding	4.88213	5.63475	3.92	3.81	1	1	-0.0488692	1.14924e-06	0.993024	0.992969	1_to_1	identical gene model	0.99959	5;6;2	5;6;2	3	3	0									0	Orphanet_1865	0.41337	0
Fibroblast	ENSG00000187944	C2orf66	ENSG00000187944	CHM13_G0033228	C2orf66	C2orf66	protein_coding	protein_coding	0.215714	0.245714	0.19	0.215	0	0			0.877202	0.877202	1_to_1	exon_length_diff		3;3	3;3	2	2	0									0	EFO_0004517	0.09992	0
Fibroblast	ENSG00000187950	OVCH1	ENSG00000187950	CHM13_G0011894	OVCH1	OVCH1	protein_coding	protein_coding	0.665	0.841429	0.12	0.12	0	0			0	0	1_to_1	identical gene model	0.999061	5;28;3	5;28;3	3	3	0									0	EFO_0004747	0.21327	0
Fibroblast	ENSG00000187951		ENSG00000187951	CHM13_G0018311	AC091057.1	AC091057.1	lncRNA	lncRNA	2.72538	3.02317	1.83	1.93	1	1	0.00686438	0.85281	0.145774	0.149969	1_to_1	identical gene model	0.99451	5;4	5;4	2	2	0	Missing sequence, Variation								0	EFO_1001974	0.027807	0
Fibroblast	ENSG00000187952	HS6ST1P1	ENSG00000187952	CHM13_G0000658	HS6ST1P1	HS6ST1P1	processed_pseudogene	processed_pseudogene	1.71028	2.81351	0.97	1.68	1	1	-0.372259	0.00214749	0.961915	0.888896	1_to_1	identical gene model	0.998378	1	1	1	1	0												0
Fibroblast	ENSG00000187953	PMS2CL	ENSG00000187953	CHM13_G0049860	PMS2CL	PMS2CL	transcribed_unprocessed_pseudogene	transcribed_unprocessed_pseudogene	9.47563	8.87576	7.945	6.16	1	1	1.51411	1.50744e-15	0.862021	0.940202	1_to_1	exon_length_diff		14;2;6;5	14;2;6;5	4	4	0									0	MONDO_0005835	0.0083901	0
Fibroblast	ENSG00000187954	ZFTRAF1	ENSG00000187954	CHM13_G0055146	CYHR1	CYHR1	protein_coding	protein_coding	24.9277	28.9627	23.94	26.99	1	1	-0.0548284	2.15593e-15	0.912508	0.912972	1_to_1	exon_length_diff		5;3;4;5;2;3;3;2;3;3;3;2	5;3;4;5;2;3;3;2;3;3;3;2	12	12	0	Clone Problem								0	EFO_0004696	0.23037	0
Fibroblast	ENSG00000187955	COL14A1	ENSG00000187955	CHM13_G0054727	COL14A1	COL14A1	protein_coding	protein_coding	5.92547	6.73452	3.7	4.31	1	1	-0.0618995	1.3221e-16	0.930461	0.92959	1_to_1	identical gene model	0.999686	23;20;48;48;27;7;20;28;4	23;20;48;48;27;7;20;28;4	9	9	0	GRC Housekeeping			High Signal Region					0	MONDO_0019332	0.36995	0
Fibroblast	ENSG00000187957	DNER	ENSG00000187957	CHM13_G0033827	DNER	MSTRG.3396	protein_coding	protein_coding	1.15636	0.483333	0.59	0.37	1	0			0.000733138	0.956273	1_to_1	transcript_count_diff		13;3	12;13;3	2	3	0									0	EFO_0004531;EFO_0003923	0.39358	0
Fibroblast	ENSG00000187959	CPSF4L	ENSG00000187959	CHM13_G0025284	CPSF4L	CPSF4L	protein_coding	protein_coding	0.545	0.63	0.545	0.63	0	0			0	0	1_to_1	identical gene model	0.999533	6;7	6;7	2	2	0	Localization Problem								0	EFO_0005192	0.076812	0
Fibroblast	ENSG00000187961	KLHL17	ENSG00000187961	CHM13_G0000024	KLHL17	KLHL17	protein_coding	protein_coding	26.1291	32.7767	18.15	20.65	1	1	-0.195121	1.70199e-19	0.802763	0.781843	1_to_1	exon_count_diff		12;9;2;6;2	12;9;1;6;2	5	5	0									0	HP_0002575	0.25871	0
Fibroblast	ENSG00000187969	ZCCHC13	ENSG00000187969	CHM13_G0058705	ZCCHC13	ZCCHC13	protein_coding	protein_coding					0	0					1_to_1	identical gene model		1	1	1	1	0									0	EFO_0000182	0.073916	0
Fibroblast	ENSG00000187979	FAM230D	ENSG00000187979	CHM13_G0036564	FAM230D	FAM230D	lncRNA	lncRNA					0	0					1_to_1	identical gene model		9	9	1	1	0	Gap, Clone Problem		High Signal Region	High Signal Region								0
Fibroblast	ENSG00000187980	PLA2G2C	ENSG00000187980	CHM13_G0000619	PLA2G2C	PLA2G2C	protein_coding	protein_coding					0	0					1_to_1	identical gene model	0.999548	4;2;3	4;2;3	3	3	0									0	EFO_0000279	0.10162	0
Fibroblast	ENSG00000187984	ANKRD19P	ENSG00000187984	CHM13_G0056477	ANKRD19P	ANKRD19P	transcribed_unprocessed_pseudogene	transcribed_unprocessed_pseudogene	0.607407	0.699615	0.45	0.525	1	1	-0.0504412	7.96095e-17	0.687619	0.687619	1_to_1	identical gene model	0.999849	6;7;7;8;4	6;7;7;8;4	5	5	0												0
Fibroblast	ENSG00000187987	ZSCAN23	ENSG00000187987	CHM13_G0047228	ZSCAN23	ZSCAN23	protein_coding	protein_coding	0.5944	0.73	0.36	0.425	1	1	-0.0681377	0.00049393	0.803197	0.79748	1_to_1	exon_length_diff		4;4;3	4;4;3	3	3	0									0	EFO_0007985	0.30191	0
Fibroblast	ENSG00000187988	KCTD9P3	ENSG00000187988	CHM13_G0055802	KCTD9P3	KCTD9P3	processed_pseudogene	processed_pseudogene	0.43	0.486667	0.41	0.45	0	0			0.25	0.25	1_to_1	identical gene model	0.998973	1	1	1	1	0												0
Fibroblast	ENSG00000187994	RINL	ENSG00000187994	CHM13_G0028651	RINL	RINL	protein_coding	protein_coding	0.851556	0.658095	0.65	0.37	1	1	1.09545	2.72484e-09	0.970489	0.990108	1_to_1	exon_count_diff		12;3;9;11;2;3;2;3;4;3	12;3;8;11;2;3;2;3;4;3	10	10	0									0	EFO_0007985	0.15214	0
Fibroblast	ENSG00000187997	C17orf99	ENSG00000187997	CHM13_G0025489	C17orf99	C17orf99	protein_coding	protein_coding	0.21	0.24	0.21	0.24	0	0			0	0	1_to_1	exon_length_diff		5;3;3;3;3;2	5;3;3;3;3;2	6	6	0	Localization Problem								0	EFO_0005192	0.30132	0
Fibroblast	ENSG00000187999	HNRNPA1P61	ENSG00000187999	CHM13_G0030528	HNRNPA1P61	HNRNPA1P61	processed_pseudogene	processed_pseudogene	0.49	0.595	0.49	0.595	0	0			0.333333	0.333333	1_to_1	identical gene model		1	1	1	1	0												0
Fibroblast	ENSG00000188000	OR7D2	ENSG00000188000	CHM13_G0027451	OR7D2	OR7D2	protein_coding	protein_coding	0.19	0.2	0.19	0.2	0	0			0.923077	0.923077	1_to_1	identical gene model		3;2;1	3;2;1	3	3	0									0	MONDO_0008170;EFO_0000349	0.18479	0
Fibroblast	ENSG00000188001	TPRG1	ENSG00000188001	CHM13_G0040787	TPRG1	TPRG1	protein_coding	protein_coding	4.80731	5.31808	1.985	2.265	1	1	-0.0501549	8.94927e-17	0.792223	0.791722	1_to_1	exon_length_diff		11;4;7;4;3;5;2;3;5;6;3;2;4;4;3	11;4;7;4;3;5;2;3;5;6;3;2;4;4;3	15	15	0				High Signal Region					0	EFO_0004531;EFO_0003923	0.32621	0
Fibroblast	ENSG00000188002	PDCD6P1	ENSG00000188002	CHM13_G0043701	AC026412.1	AC026412.1	transcribed_unprocessed_pseudogene	transcribed_unprocessed_pseudogene	2.535	2.76269	2.255	2.385	1	1	-0.022186	0.0315	0.963236	0.964374	1_to_1	identical gene model	0.999316	5;7;8;4;4;3;5	5;7;8;4;4;3;5	7	7	0												0
Fibroblast	ENSG00000188004	SNHG28	ENSG00000188004	CHM13_G0003572	SNHG28	SNHG28	lncRNA	lncRNA	0.30619	0.360476	0.24	0.27	1	1	-0.0719261	0.00573994	0.999058	0.999028	1_to_1	identical gene model	0.999894	7;5;4;5;7;5;4;4;5;4;6;3;5;5;6;6;5;6;5;2;3;5;4;4;5;4;5;4;4	7;5;4;5;7;5;4;4;5;4;6;3;5;5;6;6;5;6;5;2;3;5;4;4;5;4;5;4;4	29	29	0									0	EFO_1000307	0.0036958	0
Fibroblast	ENSG00000188010	MORN2	ENSG00000188010	CHM13_G0030606	MORN2	MORN2	protein_coding	protein_coding	5.24705	6.12186	5.25	5.8	1	1	-0.0512577	8.65963e-14	0.992152	0.992133	1_to_1	identical gene model		5;5;9;5;5;3;5	5;5;9;5;5;3;5	7	7	0									0	EFO_0004339	0.02902	0
Fibroblast	ENSG00000188011	RTP5	ENSG00000188011	CHM13_G0034141	RTP5	RTP5	protein_coding	protein_coding					0	0					1_to_1	identical gene model	0.99836	3;2	3;2	2	2	0	GRC Housekeeping								0	EFO_0007991	0.19716	0
Fibroblast	ENSG00000188013	MEIS3P2	ENSG00000188013	CHM13_G0023525	MEIS3P2	MEIS3P2	processed_pseudogene	processed_pseudogene	5.87511	0.88381	5.16	0.55	1	1	2.18668	1.41029e-12	0.227293	0.781941	1_to_1	identical gene model		1	1	1	1	0												0
Fibroblast	ENSG00000188015	S100A3	ENSG00000188015	CHM13_G0003267	S100A3	S100A3	protein_coding	protein_coding	75.1797	86.203	62.39	72.94	1	1	-0.0477745	1.25085e-16	0.583249	0.583249	1_to_1	identical gene model		3;3	3;3	2	2	0									0	EFO_0005763	0.20261	0
Fibroblast	ENSG00000188021	UBQLN2	ENSG00000188021	CHM13_G0058451	UBQLN2	UBQLN2	protein_coding	protein_coding	49.9151	56.599	49.33	53.82	1	1	-0.0507162	5.11881e-17	0	0	1_to_1	identical gene model		1	1	1	1	0					1	Amyotrophic lateral sclerosis 15, with or without frontotemporal dementia	3	known_molec_cause	0	MONDO_0010459	0.76269	0
Fibroblast	ENSG00000188026	RILPL1	ENSG00000188026	CHM13_G0013912	RILPL1	RILPL1	protein_coding	protein_coding	2.386	2.68032	2.1	2.41	1	1	-0.051013	5.30042e-13	0.980056	0.980025	1_to_1	exon_length_diff		7;8;7;3;1	7;8;7;3;1	5	5	0	GRC Housekeeping				1	Oculopharyngodistal myopathy 4	3	known_molec_cause	0	EFO_0004308	0.23291	0
Fibroblast	ENSG00000188029	CTSL3P	ENSG00000188029	CHM13_G0056365	CTSL3P	CTSL3P	transcribed_unprocessed_pseudogene	transcribed_unprocessed_pseudogene					0	0					1_to_1	identical gene model	0.997658	5;5	5;5	2	2	0									0	EFO_0005044	0.0014783	0
Fibroblast	ENSG00000188032	C19orf67	ENSG00000188032	CHM13_G0027750	C19orf67	C19orf67	protein_coding	protein_coding	0.453077	0.503846	0.29	0.34	0	0			0	0	1_to_1	identical gene model		6;6;2	6;6;2	3	3	0	Clone Problem								0	EFO_0007978	0.051623	0
Fibroblast	ENSG00000188033	ZNF490	ENSG00000188033	CHM13_G0027660	ZNF490	ZNF490	protein_coding	protein_coding	2.17446	2.42921	1.94	2.23	1	1	-0.0533508	1.82686e-11	0.509439	0.507993	1_to_1	identical gene model	0.999405	5;6;4;6	5;6;4;6	4	4	0									0	EFO_0000464	0.18489	0
Fibroblast	ENSG00000188037	CLCN1	ENSG00000188037	CHM13_G0052387	CLCN1	CLCN1	protein_coding	protein_coding	0.209091	0.246364	0.11	0.13	0	0			0.0454545	0.0454545	1_to_1	identical gene model	0.998965	23;8;6;7;3	23;8;6;7;3	5	5	0					1	Myotonia congenita, dominant;Myotonia congenita, recessive;Myotonia levior, recessive	3;3;3	known_molec_cause;known_molec_cause;known_molec_cause	1	MONDO_0009710	0.84238	0
Fibroblast	ENSG00000188038	NRN1L	ENSG00000188038	CHM13_G0022025	NRN1L	NRN1L	protein_coding	protein_coding	1.10917	1.25917	0.835	1	0	0			0.90918	0.90918	1_to_1	identical gene model		3;3;2	3;3;2	3	3	0									0	EFO_0004612	0.20996	0
Fibroblast	ENSG00000188039	NWD1	ENSG00000188039	CHM13_G0027898	NWD1	NWD1	protein_coding	protein_coding					0	0			1	1	1_to_1	identical gene model	0.999755	19;6;21;20;19;20;18;17;19;18;5	19;6;21;20;19;20;18;17;19;18;5	11	11	0									0	EFO_0004995	0.11765	0
Fibroblast	ENSG00000188042	ARL4C	ENSG00000188042	CHM13_G0033984	ARL4C	ARL4C	protein_coding	protein_coding	7.02262	7.15619	5.42	5.88	1	1	-0.0505055	5.50119e-17	0.950707	0.950706	1_to_1	identical gene model		2;1	2;1	2	2	0					1	ROSAH syndrome	3	known_molec_cause	0	EFO_0005401;EFO_0005403;EFO_0006336	0.25953	0
Fibroblast	ENSG00000188050	RNF133	ENSG00000188050	CHM13_G0051893	RNF133	RNF133	protein_coding	protein_coding	0.31	0.34	0.31	0.34	0	0			0	0	1_to_1	identical gene model		1	1	1	1	0									0	EFO_0004703	0.047814	0
Fibroblast	ENSG00000188051	TMEM221	ENSG00000188051	CHM13_G0027937	TMEM221	TMEM221	protein_coding	protein_coding	1.11869	1.27356	0.8	0.92	1	1	-0.0505233	1.37413e-08	0.0265218	0.0265218	1_to_1	identical gene model	0.995997	3;2	3;2	2	2	0												0
Fibroblast	ENSG00000188056	TREML4	ENSG00000188056	CHM13_G0047815	TREML4	TREML4	protein_coding	protein_coding					0	0			1	1	1_to_1	exon_length_diff		6;6;6	6;6;6	3	3	0	GRC Housekeeping								0	EFO_0004531;EFO_0003923	0.085216	0
Fibroblast	ENSG00000188060	RAB42	ENSG00000188060	CHM13_G0000939	RAB42	RAB42	protein_coding	protein_coding	9.35938	10.7995	8.695	10.075	1	1	-0.0495937	8.94431e-17	0.372199	0.372199	1_to_1	identical gene model		2;2	2;2	2	2	0	GRC Housekeeping								0	EFO_0004628	0.080072	0
Fibroblast	ENSG00000188064	WNT7B	ENSG00000188064	CHM13_G0037680	WNT7B	WNT7B	protein_coding	protein_coding	1.475	1.66387	0.69	0.8	1	1	-0.0399244	1.57051e-07	0.560466	0.561929	1_to_1	exon_length_diff		4;4;4;4;3	4;4;4;4;3	5	5	0	Clone Problem								0	EFO_0004509	0.49451	0
Fibroblast	ENSG00000188070	ZFTA	ENSG00000188070	CHM13_G0009434	C11orf95	C11orf95	protein_coding	protein_coding	32.1645	2.09773	30.31	1.53	1	1	6.2767	2.08391e-50	0.0596998	0.987035	1_to_1	transcript_count_diff		5;2;4;2	5;4;2;4;2	4	5	0									0	EFO_0000616	0.024106	0
Fibroblast	ENSG00000188076	SCGB1C1	ENSG00000188076	CHM13_G0007800	SCGB1C1	SCGB1C1	protein_coding	protein_coding					0	0					1_to_1	identical gene model	0.998998	3	3	1	1	0	Gap		Low Mappability	High Signal Region					0	EFO_0004584	0.11521	0
Fibroblast	ENSG00000188078		ENSG00000188078	CHM13_G0037343	AL022313.1	AL022313.1	unprocessed_pseudogene	unprocessed_pseudogene					0	0					1_to_1	identical gene model		2	2	1	1	0	Clone Problem											0
Fibroblast	ENSG00000188086	PRSS45P	ENSG00000188086	CHM13_G0038539	PRSS45P	PRSS45P	protein_coding	protein_coding					0	0			1	1	1_to_1	identical gene model		4;6	4;6	2	2	0									0	EFO_0000305	0.090789	0
Fibroblast	ENSG00000188089	PLA2G4E	ENSG00000188089	CHM13_G0018596	PLA2G4E	PLA2G4E	protein_coding	protein_coding					0	0			1	1	1_to_1	identical gene model	0.999051	20;10;4	20;10;4	3	3	0									0	EFO_0007014	0.28585	0
Fibroblast	ENSG00000188092	GPR89B	ENSG00000188092	CHM13_G0002999	GPR89B	GPR89B	protein_coding	protein_coding	1.2616	1.44813	0.875	1.01	1	1	-0.0592547	0.000182514	0.995802	0.995802	1_to_1	exon_length_diff		14;14;14;7;5;7;8;7	14;14;14;7;5;7;8;7	8	8	0	Gap, Missing sequence, Clone Problem, Path Problem								0	EFO_0004509	0.057503	0
Fibroblast	ENSG00000188095	MESP2	ENSG00000188095	CHM13_G0019827	MESP2	MESP2	protein_coding	protein_coding	0.8898	1.02	0.735	0.855	1	1	-0.0530827	1.31466e-07	0.778707	0.777624	1_to_1	exon_length_diff		3;2;2	3;2;2	3	3	0					1	Spondylocostal dysostosis 2, autosomal recessive	3	known_molec_cause	0	Orphanet_2311	0.73785	0
Fibroblast	ENSG00000188100	FAM25A	ENSG00000188100	CHM13_G0006903	FAM25A	FAM25A	protein_coding	protein_coding	10.59	4.71	10.59	4.71	0	0			0.125	0.375	1_to_1	identical gene model	0.996808	3	3	1	1	0	GRC Housekeeping								0	EFO_0000280	0.054883	0
Fibroblast	ENSG00000188101	ALOX15P2	ENSG00000188101	CHM13_G0056484	ALOX15P2	ALOX15P2	unprocessed_pseudogene	unprocessed_pseudogene	0.31	0.36	0.31	0.36	0	0			0	0	1_to_1	identical gene model		13	13	1	1	0												0
Fibroblast	ENSG00000188107	EYS	ENSG00000188107	CHM13_G0048186	EYS	EYS	protein_coding	protein_coding					0	0			1	1	1_to_1	exon_length_diff		43;44;10;6;4;2;3;12;9;5;5	43;44;10;6;4;2;3;12;9;5;5	11	11	0	GRC Housekeeping, Clone Problem			High Signal Region	1	Retinitis pigmentosa 25	3	known_molec_cause	1	Orphanet_791	0.82266	0
Fibroblast	ENSG00000188112	C6orf132	ENSG00000188112	CHM13_G0047853	C6orf132	C6orf132	protein_coding	protein_coding	19.4063	22.166	17.09	18.05	1	1	-0.0429268	5.38548e-14	0.0607385	0.0610492	1_to_1	exon_length_diff		5;3	5;3	2	2	0	GRC Housekeeping								0	EFO_0005922	0.027526	0
Fibroblast	ENSG00000188124	OR2AG2	ENSG00000188124	CHM13_G0008191	OR2AG2	OR2AG2	protein_coding	protein_coding	0.18	0.19	0.18	0.19	0	0			0.95	0.95	1_to_1	identical gene model	0.999724	2;2;1	2;2;1	3	3	0	Clone Problem								0	MONDO_0008170;EFO_0000349	0.18479	0
Fibroblast	ENSG00000188130	MAPK12	ENSG00000188130	CHM13_G0037776	MAPK12	MAPK12	protein_coding	protein_coding	5.71317	6.60787	4.89	5.46	1	1	-0.0519366	7.40036e-11	0.987699	0.987655	1_to_1	exon_count_diff		26;12;10;12;11;11;4;8;4;3;4	23;12;10;12;11;11;4;8;4;3;4	11	11	0	Clone Problem								0	EFO_0000389	0.23099	0
Fibroblast	ENSG00000188133	TMEM215	ENSG00000188133	CHM13_G0055599	TMEM215	TMEM215	protein_coding	protein_coding					0	0			0	0	1_to_1	identical gene model	0.999566	2	2	1	1	0									0	EFO_0006950;EFO_0003100	0.10307	0
Fibroblast	ENSG00000188152	NUTM2G	ENSG00000188152	CHM13_G0056584	NUTM2G	NUTM2G	protein_coding	protein_coding	0.391111	0.456923	0.34	0.39	1	1	-0.0732591	0.00711208	0.766404	0.764441	1_to_1	identical gene model		7;7	7;7	2	2	0				High Signal Region					0	EFO_0000279	0.10162	0
Fibroblast	ENSG00000188153	COL4A5	ENSG00000188153	CHM13_G0059123	COL4A5	COL4A5	protein_coding	protein_coding	0.476129	0.474138	0.31	0.35	1	1	-0.0471089	5.16865e-16	0.983542	0.983542	1_to_1	exon_length_diff		53;2;51;3;6;20;5;8;11;4;3;1	53;2;51;3;6;20;5;8;11;4;3;1	12	12	0					1	Alport syndrome 1, X-linked	3	known_molec_cause	1	MONDO_0018965	0.84127	0
Fibroblast	ENSG00000188155	KRTAP10-6	ENSG00000188155	CHM13_G0036326	KRTAP10-6	KRTAP10-6	protein_coding	protein_coding					0	0					1_to_1	exon_length_diff		1	1	1	1	0	Variation								0	EFO_0000673;EFO_0000181	0.18479	0
Fibroblast	ENSG00000188157	AGRN	ENSG00000188157	CHM13_G0000032	AGRN	AGRN	protein_coding	protein_coding	5.57039	6.94458	3.45	4.28	1	1	-0.0266935	0.43644	0.998545	0.998502	1_to_1	exon_count_diff		36;39;38;35;3;4;3;2;2;3	36;39;38;35;3;3;3;2;2;3	10	10	0					1	Myasthenic syndrome, congenital, 8, with pre- and postsynaptic defects	3	known_molec_cause	0	Orphanet_590	0.66911	0
Fibroblast	ENSG00000188158	NHS	ENSG00000188158	CHM13_G0057763	NHS	NHS	protein_coding	protein_coding	0.865	0.688571	0.76	0.18	0	0	-0.045777	2.48986e-16	0.99897	0.99897	1_to_1	exon_count_diff		9;8;9;8;2;9;3	9;8;9;8;2;10;3	7	7	0					1	Cataract 40, X-linked;Nance-Horan syndrome	3;3	known_molec_cause;known_molec_cause	0	MONDO_0010545	0.79767	0
Fibroblast	ENSG00000188162	OTOG	ENSG00000188162	CHM13_G0008416	OTOG	OTOG	protein_coding	protein_coding					0	0					1_to_1	identical gene model	0.999654	55;56;16;4;3;22	55;56;16;4;3;22	6	6	0					1	Deafness, autosomal recessive 18B	3	known_molec_cause	0	MONDO_0019588	0.71579	0
Fibroblast	ENSG00000188163	FAM166A	ENSG00000188163	CHM13_G0057459	FAM166A	FAM166A	protein_coding	protein_coding	0.592609	0.685238	0.36	0.41	1	1	-0.0479619	1.38717e-16	0.40571	0.40571	1_to_1	identical gene model		6;7;3	6;7;3	3	3	0									0	EFO_0000637	0.025122	0
Fibroblast	ENSG00000188167	TMPPE	ENSG00000188167	CHM13_G0038255	TMPPE	TMPPE	protein_coding	protein_coding	0.383333	0.409118	0.3	0.315	1	1	-0.050902	1.61191e-08	0.890575	0.889734	1_to_1	identical gene model	0.999717	2;2	2;2	2	2	0									0	MONDO_0009260	0.52449	0
Fibroblast	ENSG00000188171	ZNF626	ENSG00000188171	CHM13_G0028107	ZNF626	ZNF626	protein_coding	protein_coding	6.37625	7.63419	5.665	6.69	1	1	-0.23926	1.41596e-12	0.596949	0.601713	1_to_1	exon_count_diff		4;5;2;4	5;6;2;4	4	4	0									0	EFO_1000044	0.13942	0
Fibroblast	ENSG00000188175	HEPACAM2	ENSG00000188175	CHM13_G0051342	HEPACAM2	HEPACAM2	protein_coding	protein_coding					0	0			1	1	1_to_1	identical gene model	0.999835	10;9;8;11;6	10;9;8;11;6	5	5	0									0	EFO_0001663	0.11087	0
Fibroblast	ENSG00000188176	SMTNL2	ENSG00000188176	CHM13_G0022863	SMTNL2	SMTNL2	protein_coding	protein_coding	3.51	4.49	3.51	4.49	0	0			0.990476	0.990476	1_to_1	identical gene model	0.998844	8;8;3;2	8;8;3;2	4	4	0									0	EFO_0004842	0.20663	0
Fibroblast	ENSG00000188177	ZC3H6	ENSG00000188177	CHM13_G0032025	ZC3H6	ZC3H6	protein_coding	protein_coding	2.16487	2.34447	1.03	1.07	1	1	-0.0454644	3.90917e-16	0.978875	0.978863	1_to_1	exon_length_diff		12;12;4;2	12;12;4;2	4	4	0	Path Problem								0	EFO_0007800	0.20133	0
Fibroblast	ENSG00000188185	LINC00265	ENSG00000188185	CHM13_G0050406	LINC00265	LINC00265	lncRNA	lncRNA	3.63569	5.31482	2.96	3.98	1	1	-0.423917	1.96759e-07	0.527799	0.493424	1_to_1	exon_length_diff		2;5;10;2;5;2;7;6;12;5;2;7;4	2;5;10;2;5;2;7;6;12;5;2;7;4	13	13	0									0	EFO_0003884	0.015147	0
Fibroblast	ENSG00000188186	LAMTOR4	ENSG00000188186	CHM13_G0051507	LAMTOR4	LAMTOR4	protein_coding	protein_coding	137.94	158.529	143.7	162.24	1	1	-0.047903	1.16829e-16	0.977986	0.977992	1_to_1	identical gene model		4;3;4;4;3;2;4;4;4;3;3;2	4;3;4;4;3;2;4;4;4;3;3;2	12	12	0									0	EFO_0000181	0.18479	0
Fibroblast	ENSG00000188191	PRKAR1B	ENSG00000188191	CHM13_G0049716	PRKAR1B	PRKAR1B	protein_coding	protein_coding	1.78857	2.05894	1.58	1.88	1	1	-0.0480609	2.47314e-16	0.99675	0.996759	1_to_1	identical gene model	0.999497	11;11;11;11;11;6;9;6;5;3;3;2	11;11;11;11;11;6;9;6;5;3;3;2	12	12	0	Gap, Localization Problem				1	Marbach-Schaaf neurodevelopmental syndrome	3	known_molec_cause	0	Orphanet_244	0.51643	0
Fibroblast	ENSG00000188199	NUTM2B	ENSG00000188199	CHM13_G0006788	NUTM2B	NUTM2B	protein_coding	protein_coding	0.206286	0.159333	0.19	0.11	1	0			0.987902	0.995332	1_to_1	identical gene model		7;7;6	7;7;6	3	3	0	Gap, GRC Housekeeping								0	EFO_0008498	0.3717	1			yes
Fibroblast	ENSG00000188211	NCR3LG1	ENSG00000188211	CHM13_G0008409	NCR3LG1	NCR3LG1	protein_coding	protein_coding	1.33327	1.31065	0.76	0.825	1	1	-0.00455094	0.750228	0.507327	0.520293	1_to_1	exon_length_diff		5;6	5;6	2	2	0									0	EFO_0004340	0.4229	0
Fibroblast	ENSG00000188215	DCUN1D3	ENSG00000188215	CHM13_G0020878	DCUN1D3	DCUN1D3	protein_coding	protein_coding	14.3482	16.2379	11.99	14.24	1	1	-0.0489061	1.00743e-16	0.431001	0.430968	1_to_1	identical gene model		3;3	3;3	2	2	0									0	EFO_0004842	0.089761	0
Fibroblast	ENSG00000188219	POTEE	ENSG00000188219	CHM13_G0032346	POTEE	POTEE	protein_coding	protein_coding	0.171	0.208	0.145	0.17	0	0			0.140179	0.140179	1_to_1	identical gene model	0.999571	15;14;13;13;12	15;14;13;13;12	5	5	0	Path Problem			High Signal Region					0	EFO_0000616	0.031476	0
Fibroblast	ENSG00000188223		ENSG00000188223	CHM13_G0028500	AD000671.1	AD000671.1	protein_coding	protein_coding	1.38778	0.889697	0.895	0.81	1	1	0.166925	0.109471	0.993794	0.994612	1_to_1	exon_count_diff		11	9	1	1	0	Clone Problem											0
Fibroblast	ENSG00000188227	ZNF793	ENSG00000188227	CHM13_G0028592	ZNF793	ZNF793	protein_coding	protein_coding	0.757037	0.839636	0.545	0.6	1	1	-0.0468476	5.62812e-16	0.868717	0.86922	1_to_1	exon_count_diff		8;6;6;8;7;8;4;5;3;4	9;6;6;8;7;8;5;5;3;4	10	10	0									0	EFO_0006527	0.080149	0
Fibroblast	ENSG00000188229	TUBB4B	ENSG00000188229	CHM13_G0057458	TUBB4B	TUBB4B	protein_coding	protein_coding	183.813	212.222	128.12	133.39	1	1	-0.051414	4.58223e-17	0.944212	0.94422	1_to_1	identical gene model		4;3	4;3	2	2	0					1	Leber congenital amaurosis with early-onset deafness	3	known_molec_cause	0	EFO_0000181	0.60612	0
Fibroblast	ENSG00000188234	AGAP4	ENSG00000188234	CHM13_G0006229	AGAP4	AGAP4	protein_coding	protein_coding	1.67389	1.73212	1.21	1.23	1	1	0.0619183	0.168131	0.993694	0.994072	1_to_1	identical gene model	0.999677	7;7;8;10;10;6;2;3	7;7;8;10;10;6;2;3	8	8	0	Path Problem, GRC Housekeeping			High Signal Region					0	EFO_0004528	0.052534	0
Fibroblast	ENSG00000188242	PP7080	ENSG00000188242	CHM13_G0043659	PP7080	PP7080	lncRNA	lncRNA	1.9851	2.24761	1.59	1.595	1	1	-0.0289752	0.349405	0.991525	0.991643	1_to_1	identical gene model	0.999311	2;2;2;2	2;2;2;2	4	4	0									0	EFO_1000044	0.034046	0
Fibroblast	ENSG00000188243	COMMD6	ENSG00000188243	CHM13_G0015132	COMMD6	COMMD6	protein_coding	protein_coding	60.5432	69.4473	61.64	70.3	1	1	-0.0480052	2.16747e-16	0.968756	0.968766	1_to_1	identical gene model	0.999985	5;4;5;4;3;3;2;4;4;3;3;3;2	5;4;5;4;3;3;2;4;4;3;3;3;2	13	13	0									0	EFO_0004526	0.079004	0
Fibroblast	ENSG00000188257	PLA2G2A	ENSG00000188257	CHM13_G0000614	PLA2G2A	PLA2G2A	protein_coding	protein_coding	0.866364	0.975	0.61	0.645	0	0			0.997643	0.997643	1_to_1	exon_length_diff		5;5;5;6;3;6;6;2	5;5;5;6;3;6;6;2	8	8	0					1	{?Colorectal cancer, susceptibility to}	3	known_molec_cause	0	EFO_0008259	0.36926	0
Fibroblast	ENSG00000188263	IL17REL	ENSG00000188263	CHM13_G0037762	IL17REL	IL17REL	protein_coding	protein_coding					0	0			1	1	1_to_1	identical gene model	0.999577	13;15	13;15	2	2	0	Gap, Path Problem, Clone Problem								0	EFO_0000729	0.31114	0
Fibroblast	ENSG00000188266	HYKK	ENSG00000188266	CHM13_G0019522	HYKK	HYKK	protein_coding	protein_coding	0.495778	0.590465	0.39	0.45	1	1	-0.0469114	6.37557e-16	0.964993	0.96506	1_to_1	exon_length_diff		5;5;5;4;4;4	5;5;5;4;4;4	6	6	0									0	EFO_0006525	0.4089	0
Fibroblast	ENSG00000188269	OR7A5	ENSG00000188269	CHM13_G0027784	OR7A5	OR7A5	protein_coding	protein_coding					0	0					1_to_1	identical gene model	0.997866	2;1	2;1	2	2	0									0	MONDO_0024622	0.21967	0
Fibroblast	ENSG00000188277	C15orf62	ENSG00000188277	CHM13_G0018542	C15orf62	C15orf62	protein_coding	protein_coding	2.20222	2.55596	2.095	2.155	1	1	-0.046888	2.54136e-13	0.0369738	0.0369738	1_to_1	identical gene model	0.999676	1	1	1	1	0									0	EFO_0000478	0.031873	0
Fibroblast	ENSG00000188280	FAM230G	ENSG00000188280	CHM13_G0036664	FAM230G	FAM230G	lncRNA	lncRNA					0	0					1_to_1	exon_count_diff		6;7;8	6;7;7	3	3	0	Path Problem, Gap, Clone Problem		High Signal Region	High Signal Region								0
Fibroblast	ENSG00000188282	RUFY4	ENSG00000188282	CHM13_G0033616	RUFY4	RUFY4	protein_coding	protein_coding					0	0					1_to_1	identical gene model	0.998961	3;14;6;6;3;5;12;3;11;3	3;14;6;6;3;5;12;3;11;3	10	10	0	Clone Problem								0	EFO_0004833	0.16766	0
Fibroblast	ENSG00000188283	ZNF383	ENSG00000188283	CHM13_G0028579	ZNF383	ZNF383	protein_coding	protein_coding	2.63154	3.00111	2.56	3	1	1	-0.0494841	8.84001e-17	0.722848	0.722833	1_to_1	identical gene model	0.999993	3;5;2;6;8;5;5;4	3;5;2;6;8;5;5;4	8	8	0									0	EFO_0007789	0.048524	0
Fibroblast	ENSG00000188290	HES4	ENSG00000188290	CHM13_G0000028	HES4	HES4	protein_coding	protein_coding	8.10016	9.32186	5.99	7.22	1	1	-0.0466881	1.58072e-13	0.818353	0.818465	1_to_1	identical gene model	0.998377	3;4;2;3	3;4;2;3	4	4	0									0	EFO_0007878	0.21199	0
Fibroblast	ENSG00000188293	IGFL1	ENSG00000188293	CHM13_G0029053	IGFL1	IGFL1	protein_coding	protein_coding	6.74583	7.45333	2.44	2.66	0	0			0	0	1_to_1	identical gene model	0.99929	4	4	1	1	0									0	EFO_0009700	0.19908	0
Fibroblast	ENSG00000188295	ZNF669	ENSG00000188295	CHM13_G0005335	ZNF669	ZNF669	protein_coding	protein_coding	1.15241	1.33434	0.93	1.03	1	1	-0.0459958	4.36827e-16	0.902849	0.902849	1_to_1	identical gene model		4;4;4;3;3	4;4;4;3;3	5	5	0									0	EFO_0006797	0.053607	0
Fibroblast	ENSG00000188305	PEAK3	ENSG00000188305	CHM13_G0027119	PEAK3	PEAK3	protein_coding	protein_coding	0.40871	0.456207	0.34	0.37	1	1	-0.048648	1.17512e-16	0	0	1_to_1	identical gene model	0.99774	4	4	1	1	0									0	EFO_0007988	0.040694	0
Fibroblast	ENSG00000188306	LRRIQ4	ENSG00000188306	CHM13_G0040431	LRRIQ4	LRRIQ4	protein_coding	protein_coding	0.298696	0.345217	0.25	0.29	1	1	-0.0475151	2.2219e-16	0	0	1_to_1	identical gene model		5	5	1	1	0									0	EFO_0007989	0.19981	0
Fibroblast	ENSG00000188312	CENPP	ENSG00000188312	CHM13_G0056463	CENPP	CENPP	protein_coding	protein_coding	1.4954	1.66177	1.3	1.375	1	1	-0.0337949	0.000170463	0.933235	0.934055	1_to_1	exon_length_diff		8;5;4;3	8;5;4;3	4	4	0	Variation								0	EFO_0004531	0.20736	0
Fibroblast	ENSG00000188313	PLSCR1	ENSG00000188313	CHM13_G0040085	PLSCR1	PLSCR1	protein_coding	protein_coding	6.7518	7.49593	6.49	7.18	1	1	-0.0473808	2.80868e-16	0.985021	0.985018	1_to_1	identical gene model	0.999618	9;8;6;8;9;8;7;8;5;2;7;3;8;6;9;6;3;4;2	9;8;6;8;9;8;7;8;5;2;7;3;8;6;9;6;3;4;2	19	19	0									0	EFO_0007874	0.21344	0
Fibroblast	ENSG00000188314	OR7D1P	ENSG00000188314	CHM13_G0027456	OR7D1P	OR7D1P	unprocessed_pseudogene	unprocessed_pseudogene					0	0					1_to_1	identical gene model	0.999357	1	1	1	1	0												0
Fibroblast	ENSG00000188315	C3orf62	ENSG00000188315	CHM13_G0038645	C3orf62	C3orf62	protein_coding	protein_coding	0.871774	0.988667	0.735	0.82	1	1	-0.0490057	1.26396e-16	0.936076	0.936076	1_to_1	identical gene model		3;2;3;4	3;2;3;4	4	4	0									0	EFO_0005192	0.10252	0
Fibroblast	ENSG00000188316	ENO4	ENSG00000188316	CHM13_G0007473	ENO4	ENO4	protein_coding	protein_coding	0.274118	0.323529	0.23	0.28	0	0			0.962383	0.964165	1_to_1	exon_length_diff		14;7;16;11	14;7;16;11	4	4	0									0	EFO_0006930	0.45001	0
Fibroblast	ENSG00000188321	ZNF559	ENSG00000188321	CHM13_G0027463	ZNF559	ZNF559	protein_coding	protein_coding	1.41941	1.5392	1.45	1.645	1	1	0.0240149	0.359023	0.99273	0.993283	1_to_1	exon_count_diff		6;7;7;6;7;6;7;4;3;6;4;6;6;3	6;7;7;6;7;7;7;4;3;6;4;6;6;3	14	14	0									0	EFO_0004980	0.072445	0
Fibroblast	ENSG00000188322	SBK1	ENSG00000188322	CHM13_G0021044	SBK1	SBK1	protein_coding	protein_coding	0.22	0.233333	0.17	0.18	0	0	-0.0487933	1.17933e-16	0.0357143	0.0357143	1_to_1	exon_length_diff		4;4	4;4	2	2	0									0	EFO_0000222	0.27302	0
Fibroblast	ENSG00000188324	OR6C6	ENSG00000188324	CHM13_G0012531	OR6C6	OR6C6	protein_coding	protein_coding					0	0					1_to_1	identical gene model	0.999764	2	2	1	1	0									0	EFO_0000621	0.21332	0
Fibroblast	ENSG00000188334	BSPH1	ENSG00000188334	CHM13_G0029131	BSPH1	BSPH1	protein_coding	protein_coding					0	0					1_to_1	identical gene model	0.999184	6	6	1	1	0									0	EFO_0005116	0.14396	0
Fibroblast	ENSG00000188338	SLC38A3	ENSG00000188338	CHM13_G0038689	SLC38A3	SLC38A3	protein_coding	protein_coding	0.437778	0.514444	0.26	0.29	1	1	-0.0465258	4.23063e-16	0.38045	0.376172	1_to_1	exon_count_diff		5;10;16;4;10;4;4;3;2	5;9;16;4;10;4;4;3;2	9	9	0	Clone Problem								0	EFO_0004318	0.18688	0
Fibroblast	ENSG00000188340	OR6N2	ENSG00000188340	CHM13_G0003535	OR6N2	OR6N2	protein_coding	protein_coding					0	0					1_to_1	identical gene model	0.999912	2;1	2;1	2	2	0									0	EFO_0000621	0.21332	0
Fibroblast	ENSG00000188342	GTF2F2	ENSG00000188342	CHM13_G0014766	GTF2F2	GTF2F2	protein_coding	protein_coding	71.8923	81.9121	67.08	76.95	1	1	-0.0492311	9.82278e-17	0.13291	0.13298	1_to_1	identical gene model		8;3;4	8;3;4	3	3	0									0	EFO_0000764	0.59999	0
Fibroblast	ENSG00000188343	CIBAR1	ENSG00000188343	CHM13_G0054344	CIBAR1	CIBAR1	protein_coding	protein_coding	6.38708	6.92127	6.09	6.37	1	1	0.0139049	0.32277	0.990767	0.991212	1_to_1	exon_count_diff		6;6;10;9;4;9;9;7;8;9;5;10;6;4;4;5;5;3;3	6;6;10;9;4;9;9;7;8;8;5;10;6;4;4;5;5;3;3	19	19	0	GRC Housekeeping				1	?Polydactyly, postaxial, type A9	3	known_molec_cause	0	Orphanet_93334	0.48969	0
Fibroblast	ENSG00000188352	FOCAD	ENSG00000188352	CHM13_G0055449	FOCAD	MSTRG.5573	protein_coding	protein_coding	3.41967	2.09467	2.06	1.67	1	1	-0.681819	1.84772e-08	0.995944	0.997129	1_to_1	transcript_count_diff		46;4;43;5;5;4;32;6;2;5;1;2;3;5;5;4;6	44;46;4;43;40;45;43;5;5;4;32;6;2;5;1;2;3;5;5;4;6	17	21	0				High Signal Region					0	EFO_0004526	0.40394	0
Fibroblast	ENSG00000188365		ENSG00000188365	CHM13_G0049813	AC092171.1	AC092171.1	lncRNA	lncRNA	1.60607	1.53731	0.825	0.94	1	1	-0.0459321	2.81244e-16	0	0	1_to_1	identical gene model		2	2	1	1	0									0	EFO_0001064	0.0074682	0
Fibroblast	ENSG00000188368	PRR19	ENSG00000188368	CHM13_G0028849	PRR19	PRR19	protein_coding	protein_coding	0.728163	0.84234	0.7	0.82	1	1	-0.0480694	2.10429e-16	0.972835	0.972835	1_to_1	identical gene model		2;3;3;2	2;3;3;2	4	4	0									0	Orphanet_276234	0.086975	0
Fibroblast	ENSG00000188372	ZP3	ENSG00000188372	CHM13_G0051146	ZP3	ZP3	protein_coding	protein_coding	1.27851	2.19327	0.85	1.41	1	1	-0.178768	0.0297055	0.987451	0.979068	1_to_1	identical gene model	0.998135	9;8;7;5;4;2;4	9;8;7;5;4;2;4	7	7	0				High Signal Region	1	Oocyte maturation defect 3	3	known_molec_cause	0	Orphanet_404466	0.58302	0
Fibroblast	ENSG00000188373	GPR15LG	ENSG00000188373	CHM13_G0006851	C10orf99	C10orf99	protein_coding	protein_coding					0	0			1	1	1_to_1	identical gene model		3;2	3;2	2	2	0	GRC Housekeeping								0	EFO_1001488	0.13979	0
Fibroblast	ENSG00000188375	H3-5	ENSG00000188375	CHM13_G0011948	H3-5	H3-5	protein_coding	protein_coding	1.75784	2.018	1.57	1.755	1	1	-0.0443725	1.79848e-10	0.0470253	0.0470253	1_to_1	exon_length_diff		1	1	1	1	0									0	EFO_0004628	0.29362	0
Fibroblast	ENSG00000188379	IFNA2	ENSG00000188379	CHM13_G0055477	IFNA2	IFNA2	protein_coding	protein_coding					0	0					1_to_1	identical gene model	0.999475	1	1	1	1	0									0	EFO_0000571	0.18479	0
Fibroblast	ENSG00000188383	GPAT2P2	ENSG00000188383	CHM13_G0031709	GPAT2P2	GPAT2P2	unprocessed_pseudogene	unprocessed_pseudogene	0.9225	0.26	0.595	0.26	0	0			0.93823	0.996154	1_to_1	identical gene model		5	5	1	1	0	Path Problem											0
Fibroblast	ENSG00000188384																									0												0
Fibroblast	ENSG00000188385	JAKMIP3	ENSG00000188385	CHM13_G0007705	JAKMIP3	JAKMIP3	protein_coding	protein_coding	0.524762	0.599524	0.32	0.3	1	1	-0.0474193	2.05368e-16	0.990927	0.991059	1_to_1	exon_length_diff		24;24;22;24;23;23;23;23;24;22;23;24;25;23;24;2;24;20;22;21;16;1;14;2;1	24;24;22;24;23;23;23;23;24;22;23;24;25;23;24;2;24;20;22;21;16;1;14;2;1	25	25	0									0	EFO_0006798	0.30824	0
Fibroblast	ENSG00000188386	PPP3R2	ENSG00000188386	CHM13_G0056691	PPP3R2	PPP3R2	protein_coding	protein_coding	0.13	0.14	0.13	0.14	0	0			0	0	1_to_1	identical gene model		1;2	1;2	2	2	0									0	EFO_0004875	0.13712	0
Fibroblast	ENSG00000188388	GOLGA6L3	ENSG00000188388	CHM13_G0019738	GOLGA6L3	GOLGA6L3	unprocessed_pseudogene	unprocessed_pseudogene	0.37	0.47	0.37	0.47	0	0			0.998528	0.998507	1_to_1	identical gene model		9	9	1	1	0				High Signal Region								0
Fibroblast	ENSG00000188389	PDCD1	ENSG00000188389	CHM13_G0034140	PDCD1	PDCD1	protein_coding	protein_coding	0.16	0.21	0.16	0.21	0	0			0.75	0.75	1_to_1	identical gene model	0.999905	5;5;3	5;5;3	3	3	0	GRC Housekeeping				1	{Multiple sclerosis, disease progression, modifier of};{Systemic lupus erythematosus, susceptibility to, 2}	3;3	known_molec_cause;known_molec_cause	0	EFO_0003060	0.60253	0
Fibroblast	ENSG00000188393	CLEC2A	ENSG00000188393	CHM13_G0011516	CLEC2A	CLEC2A	protein_coding	protein_coding	11.4649	13.9234	5.91	6.61	1	1	-0.0986928	0.00762696	0.455711	0.441672	1_to_1	identical gene model	0.99871	5;5	5;5	2	2	0									0	EFO_0007985	0.082331	0
Fibroblast	ENSG00000188394	GPR21	ENSG00000188394	CHM13_G0057003	GPR21	GPR21	protein_coding	protein_coding	0.263333	0.267143	0.175	0.16	0	0			0	0	1_to_1	exon_length_diff		2	2	1	1	0									0	EFO_0007988	0.045514	0
Fibroblast	ENSG00000188396	DYNLT4	ENSG00000188396	CHM13_G0001423	TCTEX1D4	TCTEX1D4	protein_coding	protein_coding	1.20118	1.45969	0.98	1.12	1	1	-0.0446852	4.75035e-16	0.662684	0.668405	1_to_1	identical gene model	0.999576	3;2	3;2	2	2	0									0	EFO_0010642	0.11087	0
Fibroblast	ENSG00000188403	IGHV1OR15-9	ENSG00000188403	CHM13_G0017919	IGHV1OR15-9	IGHV1OR15-9	IG_V_gene	IG_V_gene					0	0					1_to_1	identical gene model	0.999022	2	2	1	1	0	Path Problem								0	EFO_0000384	0.018964	0
Fibroblast	ENSG00000188404	SELL	ENSG00000188404	CHM13_G0003843	SELL	SELL	protein_coding	protein_coding					0	0			1	1	1_to_1	identical gene model		9;9;3;7;2;5;4	9;9;3;7;2;5;4	7	7	0									0	EFO_0005091	0.40353	0
Fibroblast	ENSG00000188408	MAGEB5	ENSG00000188408	CHM13_G0057873	MAGEB5	MAGEB5	protein_coding	protein_coding					0	0					1_to_1	identical gene model		2	2	1	1	0									0	EFO_0000519	0.014438	0
Fibroblast	ENSG00000188419	CHM	ENSG00000188419	CHM13_G0058821	CHM	MSTRG.5910	protein_coding	protein_coding	7.88148	2.56073	4.05	1.79	1	1	1.81803	5.1529e-20	0.724921	0.959018	1_to_1	transcript_count_diff		15;3;5;2;2	13;15;3;5;2;2	5	6	0			High Signal Region		1	Choroideremia	3	known_molec_cause	0	Orphanet_180	0.78955	0
Fibroblast	ENSG00000188424																									0												0
Fibroblast	ENSG00000188425	NANOS2	ENSG00000188425	CHM13_G0029035	NANOS2	NANOS2	protein_coding	protein_coding	0.11	0.13	0.11	0.13	0	0			0	0	1_to_1	identical gene model	0.999233	1	1	1	1	0									0	EFO_0007660	0.16776	0
Fibroblast	ENSG00000188428	BLOC1S5	ENSG00000188428	CHM13_G0046802	BLOC1S5	BLOC1S5	protein_coding	protein_coding	3.32523	3.83984	2.8	3.28	1	1	-0.0486433	1.10354e-16	0.942567	0.942567	1_to_1	identical gene model	0.999838	5;6;6;2;4;4	5;6;6;2;4;4	6	6	0					1	Hermansky-Pudlak syndrome 11	3	known_molec_cause	0	Orphanet_231531	0.37944	0
Fibroblast	ENSG00000188438	DEFB108F	ENSG00000188438	CHM13_G0041269	DEFB108F	DEFB108F	unprocessed_pseudogene	unprocessed_pseudogene					0	0					1_to_1	identical gene model	0.991329	2	2	1	1	0	Gap											0
Fibroblast	ENSG00000188439	OR4P1P	ENSG00000188439	CHM13_G0009010	OR4P1P	OR4P1P	unprocessed_pseudogene	unprocessed_pseudogene					0	0					1_to_1	identical gene model	0.999472	1	1	1	1	0									0	EFO_0000199	0.0014783	0
Fibroblast	ENSG00000188451	SRP72P2	ENSG00000188451	CHM13_G0049463	SRP72P2	SRP72P2	processed_pseudogene	processed_pseudogene	0.3	0.3475	0.2	0.235	0	0			0	0	1_to_1	identical gene model	0.994365	2	2	1	1	0												0
Fibroblast	ENSG00000188452	CERKL	ENSG00000188452	CHM13_G0033054	CERKL	CERKL	protein_coding	protein_coding	0.183333	0.206667	0.18	0.2	0	0			0.99986	0.999859	1_to_1	exon_count_diff		13;13;10;14;12;11;10;11;11;11;4;4;4;3	13;13;10;14;11;11;9;10;10;10;4;4;4;3	14	14	0					1	Retinitis pigmentosa 26	3	known_molec_cause	0	Orphanet_791	0.77033	0
Fibroblast	ENSG00000188459	WASF4P	ENSG00000188459	CHM13_G0058162	WASF4P	WASF4P	processed_pseudogene	processed_pseudogene	0.910769	1.2225	0.64	0.775	1	1	-0.210205	0.0011085	0.0892857	0.0837174	1_to_1	identical gene model	0.999598	1	1	1	1	0												0
Fibroblast	ENSG00000188460	ACTBP11	ENSG00000188460	CHM13_G0004818	ACTBP11	ACTBP11	processed_pseudogene	processed_pseudogene	0.743333	0.9025	0.54	0.62	0	0			0.111111	0.111111	1_to_1	identical gene model		1	1	1	1	0												0
Fibroblast	ENSG00000188467	SLC24A5	ENSG00000188467	CHM13_G0018770	SLC24A5	SLC24A5	protein_coding	protein_coding					0	0			1	1	1_to_1	identical gene model	0.999973	9;2;8;5	9;2;8;5	4	4	0					1	Albinism, oculocutaneous, type VI;[Skin/hair/eye pigmentation 4, fair/dark skin]	3;3	known_molec_cause;known_molec_cause	0	Orphanet_370097	0.73478	0
Fibroblast	ENSG00000188483	IER5L	ENSG00000188483	CHM13_G0057179	IER5L	IER5L	protein_coding	protein_coding	70.9982	82.0659	67.87	77.54	1	1	-0.0616603	4.05457e-19	0.423043	0.421188	1_to_1	exon_length_diff		1	1	1	1	0									0	EFO_0008328	0.29618	0
Fibroblast	ENSG00000188486	H2AX	ENSG00000188486	CHM13_G0010807	H2AX	H2AX	protein_coding	protein_coding	91.4291	105.05	76.28	85.76	1	1	-0.050874	8.05829e-17	0.805226	0.805125	1_to_1	identical gene model	0.999752	1;2	1;2	2	2	0									0	EFO_0000311	0.39343	0
Fibroblast	ENSG00000188487	INSC	ENSG00000188487	CHM13_G0008381	INSC	INSC	protein_coding	protein_coding	0.343571	0.401429	0.28	0.335	0	0			0.9426	0.9426	1_to_1	identical gene model		13;13;13;13;11;12;8;5	13;13;13;13;11;12;8;5	8	8	0									0	EFO_0009270	0.70635	0
Fibroblast	ENSG00000188488	SERPINA5	ENSG00000188488	CHM13_G0017317	SERPINA5	SERPINA5	protein_coding	protein_coding	0.2	0.23	0.2	0.23	0	0			0.993548	0.993548	1_to_1	identical gene model	0.9991	7;2;3;5;4;6;2;4;2;5;2;2	7;2;3;5;4;6;2;4;2;5;2;2	12	12	0									0	EFO_0004696	0.4523	0
Fibroblast	ENSG00000188493	C19orf54	ENSG00000188493	CHM13_G0028755	C19orf54	C19orf54	protein_coding	protein_coding	5.15095	5.89279	4.27	4.78	1	1	-0.0493919	1.18337e-16	0.912324	0.912313	1_to_1	identical gene model		9;6;6;5;2;6;7;8;6;2	9;6;6;5;2;6;7;8;6;2	10	10	0									0	EFO_0004246	0.094786	0
Fibroblast	ENSG00000188501	LCTL	ENSG00000188501	CHM13_G0019200	LCTL	LCTL	protein_coding	protein_coding	1.0759	1.27	0.66	0.82	1	1	-0.0464199	2.51192e-16	0.975894	0.975879	1_to_1	exon_length_diff		13;12;9;4;3	13;12;9;4;3	5	5	0									0	EFO_0004509	0.28954	0
Fibroblast	ENSG00000188505	NCCRP1	ENSG00000188505	CHM13_G0028667	NCCRP1	NCCRP1	protein_coding	protein_coding	0.842727	0.876667	0.54	0.565	0	0			0	0	1_to_1	identical gene model		6	6	1	1	0									0	EFO_0005922	0.044638	0
Fibroblast	ENSG00000188508	KRTDAP	ENSG00000188508	CHM13_G0028476	KRTDAP	KRTDAP	protein_coding	protein_coding	23.022	25.079	2.88	3.165	0	0			0.645516	0.645516	1_to_1	identical gene model		6;6;5	6;6;5	3	3	0									0	EFO_0000181	0.056915	0
Fibroblast	ENSG00000188511	MIR3667HG	ENSG00000188511	CHM13_G0037737	C22orf34	C22orf34	lncRNA	lncRNA					0	0					1_to_1	exon_count_diff		5;4;3;5;4;5;4	4;4;3;5;4;5;4	7	7	0	Variation, Clone Problem								0	HP_0100806	0.0035129	0
Fibroblast	ENSG00000188512		ENSG00000188512	CHM13_G0053441	AF279873.1	AF279873.1	processed_pseudogene	processed_pseudogene	5.91067	6.55467	3.76	4.35	0	0			0	0.0333333	1_to_1	identical gene model		1	1	1	1	0												0
Fibroblast	ENSG00000188517	COL25A1	ENSG00000188517	CHM13_G0042557	COL25A1	COL25A1	protein_coding	protein_coding	0.19625	0.222222	0.15	0.18	0	0			0.93315	0.931803	1_to_1	exon_length_diff		38;39;37;35;36;3;35;33;4;2	38;39;37;35;36;3;35;33;4;2	10	10	0					1	Ataxia, cerebellar, Cayman type;Fibrosis of extraocular muscles, congenital, 5	3;3	known_molec_cause;known_molec_cause	0	Orphanet_45358	0.59981	0
Fibroblast	ENSG00000188522	FAM83G	ENSG00000188522	CHM13_G0023420	FAM83G	FAM83G	protein_coding	protein_coding	24.194	27.9829	20.88	23.76	1	1	-0.047008	2.97268e-13	0.373033	0.377387	1_to_1	exon_count_diff		6;6;3;2	6;5;3;2	4	4	0									0	Orphanet_1410	0.10029	0
Fibroblast	ENSG00000188523	CFAP77	ENSG00000188523	CHM13_G0057257	CFAP77	CFAP77	protein_coding	protein_coding	0.54	0.625	0.54	0.625	0	0			0.777778	0.777778	1_to_1	identical gene model	0.998908	4;7;6	4;7;6	3	3	0									0	HP_0000737;EFO_0009594	0.31497	0
Fibroblast	ENSG00000188525		ENSG00000188525	CHM13_G0030099	AC010969.1	AC010969.1	lncRNA	lncRNA	0.185	0.215	0.185	0.215	0	0			0	0	1_to_1	identical gene model		3;2	3;2	2	2	0												0
Fibroblast	ENSG00000188529	SRSF10	ENSG00000188529	CHM13_G0000743	SRSF10	SRSF10	protein_coding	protein_coding	9.63238	9.51295	6.53	6.39	1	1	0.0283784	0.336531	0.982584	0.987572	1_to_1	transcript_count_diff		6;6;7;6;5;4;6;6;6;4;5;5;3;2;3;2	6;6;6;6;7;6;5;4;6;6;6;6;4;5;5;3;2;3;2	16	19	0	Localization Problem								0	EFO_0005192	0.21036	0
Fibroblast	ENSG00000188536	HBA2	ENSG00000188536	CHM13_G0020140	HBA2	HBA2	protein_coding	protein_coding	4.26	5.45	4.26	5.45	0	0			0.999975	0.999975	1_to_1	identical gene model	0.999581	3;3;2;2	3;3;2;2	4	4	0	Variation				1	Erythrocytosis 7;Heinz body anemia;Hemoglobin H disease, deletional and nondeletional;Thalassemia, alpha-	3;3;3;3	known_molec_cause;known_molec_cause;known_molec_cause;known_molec_cause	0	Orphanet_846	0.70865	0
Fibroblast	ENSG00000188542	DUSP28	ENSG00000188542	CHM13_G0034090	DUSP28	DUSP28	protein_coding	protein_coding	3.10508	3.55444	3.05	3.52	1	1	-0.0509762	7.07854e-17	0.725866	0.725597	1_to_1	identical gene model	0.99998	3;2;3;2;2	3;2;3;2;2	5	5	0									0	EFO_0004527	0.18163	0
Fibroblast	ENSG00000188549	CCDC9B	ENSG00000188549	CHM13_G0018516	CCDC9B	CCDC9B	protein_coding	protein_coding	6.11135	6.9718	4.58	5.085	1	1	-0.0468606	4.97238e-16	0.990248	0.990245	1_to_1	identical gene model	0.999924	8;7;11;5;5;5;3	8;7;11;5;5;5;3	7	7	0	Variation								0	MONDO_0005148	0.3312	0
Fibroblast	ENSG00000188554	NBR1	ENSG00000188554	CHM13_G0024407	NBR1	NBR1	protein_coding	protein_coding	2.22627	2.67449	2.06	1.95	1	1	-0.213003	0.0226876	0.998666	0.999063	1_to_1	transcript_count_diff		21;3;18;21;2;21;5	21;3;20;20;18;21;2;21;5	7	9	0	Gap, Clone Problem, Unknown, GRC Housekeeping								0	Orphanet_552	0.081339	0
Fibroblast	ENSG00000188558	OR2G6	ENSG00000188558	CHM13_G0005415	OR2G6	OR2G6	protein_coding	protein_coding					0	0					1_to_1	exon_count_diff		2;1	1;1	2	2	1	Variation								0	MONDO_0024622	0.21967	0
Fibroblast	ENSG00000188559	RALGAPA2	ENSG00000188559	CHM13_G0034543	RALGAPA2	RALGAPA2	protein_coding	protein_coding	0.372045	0.412326	0.3	0.33	1	1	-0.044054	1.59477e-15	0.982139	0.982149	1_to_1	exon_length_diff		40;33;10;6;4;4	40;33;10;6;4;4	6	6	0									0	EFO_0004587	0.22648	0
Fibroblast	ENSG00000188566	NDOR1	ENSG00000188566	CHM13_G0057452	NDOR1	NDOR1	protein_coding	protein_coding	3.92468	4.523	3.58	4.015	1	1	-0.0477307	2.28079e-16	0.95016	0.95016	1_to_1	identical gene model		8;14;3;13;14	8;14;3;13;14	5	5	0	Localization Problem								0	EFO_0007986	0.32679	0
Fibroblast	ENSG00000188573	FBLL1	ENSG00000188573	CHM13_G0046265	FBLL1	FBLL1	protein_coding	protein_coding	8.51984	9.61934	5.995	6.92	1	1	-0.0484433	8.2662e-17	0	0	1_to_1	identical gene model		1	1	1	1	0									0	EFO_0007629	0.19615	0
Fibroblast	ENSG00000188580	NKAIN2	ENSG00000188580	CHM13_G0048931	NKAIN2	NKAIN2	protein_coding	protein_coding					0	0			1	1	1_to_1	exon_length_diff		7;4;5;8;2;3	7;4;5;8;2;3	6	6	0				High Signal Region					0	MONDO_0005090	0.43551	0
Fibroblast	ENSG00000188581	KRTAP1-1	ENSG00000188581	CHM13_G0024245	KRTAP1-1	KRTAP1-1	protein_coding	protein_coding	5.36735	6.15688	3.78	4.185	1	1	-0.0455602	6.73202e-16	0	0	1_to_1	identical gene model		1	1	1	1	0	Localization Problem, Variation, GRC Housekeeping								0	EFO_0000181;EFO_0000349;EFO_0000519	0.18479	0
Fibroblast	ENSG00000188582	PAQR9	ENSG00000188582	CHM13_G0040051	PAQR9	PAQR9	protein_coding	protein_coding	0.18	0.194	0.195	0.21	0	0			0.179825	0.179825	1_to_1	exon_length_diff		3;3;1	3;3;1	3	3	0									0	EFO_0004530	0.43264	0
Fibroblast	ENSG00000188585	CLEC20A	ENSG00000188585	CHM13_G0003998	CLEC20A	CLEC20A	protein_coding	protein_coding	0.621667	0.802	0.41	0.5	0	0			0.814912	0.814912	1_to_1	identical gene model	0.999895	8;4;8;4	8;4;8;4	4	4	0									0	EFO_0004532	0.090451	0
Fibroblast	ENSG00000188596	CFAP54	ENSG00000188596	CHM13_G0013293	CFAP54	CFAP54	protein_coding	protein_coding	0.617105	0.704865	0.4	0.47	1	1	-0.0467974	5.34447e-16	0.768606	0.768991	1_to_1	identical gene model	0.999506	2;12;68;19;3;6;46;8;27	2;12;68;19;3;6;46;8;27	9	9	0				High Signal Region					0	EFO_0004639	0.27754	0
Fibroblast	ENSG00000188599	NPIPP1	ENSG00000188599	CHM13_G0020725	NPIPP1	NPIPP1	transcribed_unprocessed_pseudogene	transcribed_unprocessed_pseudogene	2.48382	2.88097	1.55	1.88	1	1	0.00377421	0.940993	0.998843	0.9989	1_to_1	identical gene model		9;8;4	9;8;4	3	3	0	Unknown			Low Mappability								0
Fibroblast	ENSG00000188603	CLN3	ENSG00000188603	CHM13_G0021066	CLN3	CLN3	protein_coding	protein_coding	1.52222	1.61492	1.33	1.39	1	1	0.0780025	0.118953	0.999488	0.999492	1_to_1	exon_count_diff		3;4;3;2;17;3;4;15;2;5;15;14;16;10;15;15;15;13;12;13;14;9;7;13;14;15;8;17;15;14;4;6;12;10;10;11;13;6;14;7;12;7;14;13;15;13;6;5;9;14;14;14;11;13;12;14;11;9;7;4;4;6	3;4;3;2;17;3;4;15;2;5;15;13;16;10;14;15;15;13;11;13;14;9;7;12;13;15;8;17;14;13;4;6;12;9;10;11;12;6;14;6;12;7;14;13;13;12;5;5;9;14;13;14;10;13;11;14;11;9;6;4;4;5	62	62	0	Clone Problem				1	Ceroid lipofuscinosis, neuronal, 3	3	known_molec_cause	0	Orphanet_228346	0.77608	0
Fibroblast	ENSG00000188610	FAM72B	ENSG00000188610	CHM13_G0002823	FAM72B	FAM72B	protein_coding	protein_coding	1.41143	1.79154	0.715	0.81	1	1	-0.0460438	3.99292e-16	0.99083	0.99083	1_to_1	identical gene model		4;4;3;4;5;4;1	4;4;3;4;5;4;1	7	7	0	Gap, Clone Problem, Path Problem			High Signal Region					0	EFO_0000305	0.19954	0
Fibroblast	ENSG00000188611	ASAH2	ENSG00000188611	CHM13_G0006342	ASAH2	ASAH2	protein_coding	protein_coding	0.566182	0.257619	0.34	0.22	1	1	1.52417	1.34538e-09	0.910189	0.956602	1_to_1	exon_length_diff		22;4;18;19;20;19;6	22;4;18;19;20;19;6	7	7	0	Path Problem, GRC Housekeeping								0	EFO_0007937	0.44815	0
Fibroblast	ENSG00000188612	SUMO2	ENSG00000188612	CHM13_G0025351	SUMO2	SUMO2	protein_coding	protein_coding	94.8343	107.864	91.38	110.19	1	1	-0.0528997	6.70723e-19	0.723635	0.723102	1_to_1	exon_length_diff		4;3;4	4;3;4	3	3	0	Clone Problem, Localization Problem								0	EFO_0000304	0.27323	0
Fibroblast	ENSG00000188613	NANOS1	ENSG00000188613	CHM13_G0007508	NANOS1	NANOS1	protein_coding	protein_coding	0.837368	0.961724	0.58	0.63	1	1	-0.100232	0.0524519	0.761687	0.753008	1_to_1	exon_length_diff		1;1	1;1	2	2	0					1	Spermatogenic failure 12	3	known_molec_cause	0	Orphanet_399805;Orphanet_399808	0.50201	0
Fibroblast	ENSG00000188620	HMX3	ENSG00000188620	CHM13_G0007586	HMX3	HMX3	protein_coding	protein_coding	0.207143	0.223333	0.24	0.22	0	0			0	0	1_to_1	exon_length_diff		2	2	1	1	0									0	EFO_0005271	0.25157	0
Fibroblast	ENSG00000188624	IGFL3	ENSG00000188624	CHM13_G0029044	IGFL3	IGFL3	protein_coding	protein_coding	2.93385	3.3756	1.01	1.17	1	1	-0.0499578	9.438e-17	0	0	1_to_1	identical gene model		4	4	1	1	0									0	EFO_0004529	0.043285	0
Fibroblast	ENSG00000188626	GOLGA8M	ENSG00000188626	CHM13_G0018242	GOLGA8M	GOLGA8M	protein_coding	protein_coding	1.35852	1.6116	1.31	1.55	1	1	-0.063735	2.15372e-05	0.526447	0.485426	1_to_1	identical gene model	0.999654	19;6	19;6	2	2	0	Clone Problem, Gap, Missing sequence, Variation			High Signal Region					0	EFO_0003924	0.36386	0
Fibroblast	ENSG00000188629	ZNF177	ENSG00000188629	CHM13_G0027466	ZNF177	ZNF177	protein_coding	protein_coding	0.609091	0.809375	0.48	0.585	1	1	-0.110124	0.000781767	0.977771	0.975092	1_to_1	identical gene model	0.999114	9;5;6;5	9;5;6;5	4	4	0									0	EFO_0004833	0.098039	0
Fibroblast	ENSG00000188636	RTL6	ENSG00000188636	CHM13_G0037647	RTL6	RTL6	protein_coding	protein_coding	54.2495	64.1743	37.95	42	1	1	-0.060236	0.00351718	0	0	1_to_1	exon_length_diff		2	2	1	1	0	Clone Problem								0	EFO_0004337	0.31026	0
Fibroblast	ENSG00000188641	DPYD	ENSG00000188641	CHM13_G0002346	DPYD	DPYD	protein_coding	protein_coding	38.8303	44.037	33.44	36.08	1	1	-0.0475006	3.81947e-13	0.131628	0.131649	1_to_1	identical gene model	0.999957	23;4;6;3;6	23;4;6;3;6	5	5	0	Clone Problem			High Signal Region	1	5-fluorouracil toxicity;Dihydropyrimidine dehydrogenase deficiency;Dihydropyrimidinuria	3;3;3	known_molec_cause;known_molec_cause;known_molec_cause	1	Orphanet_1675	0.82199	0
Fibroblast	ENSG00000188643	S100A16	ENSG00000188643	CHM13_G0003270	S100A16	S100A16	protein_coding	protein_coding	85.8894	99.5976	86.76	97.62	1	1	-0.0511089	4.14902e-17	0.98542	0.98542	1_to_1	identical gene model		3;3;3;3;3	3;3;3;3;3	5	5	0									0	EFO_0007985	0.066482	0
Fibroblast	ENSG00000188646		ENSG00000188646	CHM13_G0012989	AC123904.1	AC123904.1	processed_pseudogene	processed_pseudogene					0	0					1_to_1	identical gene model		1	1	1	1	0												0
Fibroblast	ENSG00000188647	PTAR1	ENSG00000188647	CHM13_G0056148	PTAR1	MSTRG.5618	protein_coding	protein_coding	3.83793	3.86185	2.575	2.465	1	1	1.1555	1.28064e-10	0.963012	0.994409	1_to_1	transcript_count_diff		5;8;3;2;3;2	6;5;8;7;7;6;3;2;3;2	6	10	0									0	EFO_0010773	0.022931	0
Fibroblast	ENSG00000188649	CC2D2B	ENSG00000188649	CHM13_G0007098	CC2D2B	CC2D2B	protein_coding	protein_coding	0.5	0.578889	0.36	0.4	0	0			0.625	0.625	1_to_1	identical gene model	0.999495	6;8;35;25;5;12;2;14;7;12;9	6;8;35;25;5;12;2;14;7;12;9	11	11	0									0	EFO_0004526	0.1275	0
Fibroblast	ENSG00000188655	RNASE9	ENSG00000188655	CHM13_G0015766	RNASE9	RNASE9	protein_coding	protein_coding					0	0					1_to_1	identical gene model	0.999777	2;5;3;4;5;3;3;4;4;4;2	2;5;3;4;5;3;3;4;4;4;2	11	11	0									0	Orphanet_276234	0.084285	0
Fibroblast	ENSG00000188659	SAXO2	ENSG00000188659	CHM13_G0019622	SAXO2	SAXO2	protein_coding	protein_coding	2.55231	2.839	1.54	1.81	1	1	0.0514341	0.227892	0.478926	0.495829	1_to_1	exon_length_diff		2;3;2;3;4;4;3;2	2;3;2;3;4;4;3;2	8	8	0	Unknown								0	EFO_0004784	0.15794	0
Fibroblast	ENSG00000188660	LINC00319	ENSG00000188660	CHM13_G0036252	LINC00319	LINC00319	lncRNA	lncRNA	0.11	0.12	0.11	0.12	0	0			0.909091	0.900826	1_to_1	identical gene model	0.999567	4;3;2	4;3;2	3	3	0									0	EFO_0000199	0.016262	0
Fibroblast	ENSG00000188662	H1-9P	ENSG00000188662	CHM13_G0024737	H1-9P	H1-9P	transcribed_unitary_pseudogene	transcribed_unitary_pseudogene	1.0598	1.19917	0.91	1.015	1	1	-0.0553123	0.000143121	0.49043	0.491214	1_to_1	identical gene model	0.999893	2;1	2;1	2	2	0	GRC Housekeeping, Gap								0	EFO_0000616	0.0036958	0
Fibroblast	ENSG00000188668	OR7E90P	ENSG00000188668	CHM13_G0032703	OR7E90P	OR7E90P	unprocessed_pseudogene	unprocessed_pseudogene	0.87	0.965	0.87	0.965	0	0			0	0	1_to_1	identical gene model	0.998249	1	1	1	1	0	Path Problem											0
Fibroblast	ENSG00000188672	RHCE	ENSG00000188672	CHM13_G0000784	RHCE	RHCE	protein_coding	protein_coding	0.562903	0.67	0.54	0.625	1	1	0.00463384	0.899734	0.943138	0.943904	1_to_1	identical gene model	0.99772	10;7;12;4;7;9;9;7;4;4	10;7;12;4;7;9;9;7;4;4	10	10	0	Variation				1	Rh-null disease, amorph type	3	known_molec_cause	0	MONDO_0019107	0.54885	0
Fibroblast	ENSG00000188674	C2orf80	ENSG00000188674	CHM13_G0033488	C2orf80	C2orf80	protein_coding	protein_coding					0	0			1	1	1_to_1	exon_length_diff		5;9;7;5;6;6;4	5;9;7;5;6;6;4	7	7	0									0	EFO_0005543	0.3598	0
Fibroblast	ENSG00000188676	IDO2	ENSG00000188676	CHM13_G0053550	IDO2	IDO2	protein_coding	protein_coding					0	0			1		1_to_1	exon_length_diff		11;11;10;4	11;11;10;4	4	4	0									0	EFO_0005664	0.28943	0
Fibroblast	ENSG00000188677	PARVB	ENSG00000188677	CHM13_G0037635	PARVB	PARVB	protein_coding	protein_coding	10.7923	12.4959	9.48	11.38	1	1	-0.0454861	1.49794e-12	0.961935	0.962006	1_to_1	exon_length_diff		14;13;5;12;7;13;4;2;3;2	14;13;5;12;7;13;4;2;3;2	10	10	0	Clone Problem								0	EFO_0005091	0.40162	0
Fibroblast	ENSG00000188681	TEKT4P2	ENSG00000188681	CHM13_G0035629	TEKT4P2	TEKT4P2	transcribed_unprocessed_pseudogene	transcribed_unprocessed_pseudogene	9.58937	20.7625	6.52	13.98	1	1			0.753889	0.468046	1_to_1	identical gene model	0.999559	4;6	4;6	2	2	0	Gap, Localization Problem, GRC Housekeeping			High Signal Region								0
Fibroblast	ENSG00000188686																									0												0
Fibroblast	ENSG00000188687	SLC4A5	ENSG00000188687	CHM13_G0031210	SLC4A5	SLC4A5	protein_coding	protein_coding	0.7725	0.905	0.805	0.93	0	0			0.999114	0.999114	1_to_1	identical gene model	0.999957	31;26;29;28;4;5;24;25;23;31;2;4;5;7	31;26;29;28;4;5;24;25;23;31;2;4;5;7	14	14	0									0	HP_0000539	0.16958	0
Fibroblast	ENSG00000188690	UROS	ENSG00000188690	CHM13_G0007636	UROS	UROS	protein_coding	protein_coding	43.4922	49.104	39.13	45.14	1	1	-0.0446557	2.2585e-14	0.982105	0.982138	1_to_1	identical gene model	0.999281	3;4;2;4;9;10;7;13;10;10;9;5;6;8;5;11;8;9;8;7;6	3;4;2;4;9;10;7;13;10;10;9;5;6;8;5;11;8;9;8;7;6	21	21	0					1	Porphyria, congenital erythropoietic	3	known_molec_cause	1	Orphanet_79277	0.84241	0
Fibroblast	ENSG00000188691	OR56A5	ENSG00000188691	CHM13_G0008143	OR56A5	OR56A5	protein_coding	protein_coding					0	0					1_to_1	identical gene model		2;1	2;1	2	2	0												0
Fibroblast	ENSG00000188693	CYP51A1-AS1	ENSG00000188693	CHM13_G0051318	CYP51A1-AS1	CYP51A1-AS1	lncRNA	lncRNA	0.264643	0.293704	0.15	0.17	1	1	-0.0482091	1.94338e-16	0.320767	0.320767	1_to_1	identical gene model		5;4	5;4	2	2	0												0
Fibroblast	ENSG00000188694	KRTAP24-1	ENSG00000188694	CHM13_G0035914	KRTAP24-1	KRTAP24-1	protein_coding	protein_coding					0	0					1_to_1	identical gene model		1	1	1	1	0									0	EFO_0000519	0.18479	0
Fibroblast	ENSG00000188706	ZDHHC9	ENSG00000188706	CHM13_G0059414	ZDHHC9	ZDHHC9	protein_coding	protein_coding	31.4189	35.7073	30.41	33.32	1	1	-0.0495363	1.49502e-16	0.665671	0.66559	1_to_1	identical gene model	0.99999	11;10;6;5;2	11;10;6;5;2	5	5	0					1	Intellectual developmental disorder, X-linked, syndromic, Raymond type	3	known_molec_cause	0	MONDO_0010427	0.75934	0
Fibroblast	ENSG00000188707	ZBED10P	ENSG00000188707	CHM13_G0052527	ZBED6CL	ZBED6CL	protein_coding	protein_coding	1.65446	1.98278	1.13	1.29	1	1	-0.0413626	7.23798e-09	0.0907834	0.093394	1_to_1	identical gene model	0.998155	3;3	3;3	2	2	0									0	EFO_0004573	0.14268	0
Fibroblast	ENSG00000188710	QRFP	ENSG00000188710	CHM13_G0057225	QRFP	QRFP	protein_coding	protein_coding	0.810638	0.880444	0.74	0.85	1	1	-0.0126397	0.492867	0.409784	0.41788	1_to_1	exon_length_diff		3;1	3;1	2	2	0									0	EFO_0000519	0.26245	0
Fibroblast	ENSG00000188712	OR13D3P	ENSG00000188712	CHM13_G0056722	OR13D3P	OR13D3P	unprocessed_pseudogene	unprocessed_pseudogene					0	0					1_to_1	identical gene model	0.998077	1	1	1	1	0												0
Fibroblast	ENSG00000188716	DUSP29	ENSG00000188716	CHM13_G0006703	DUPD1	DUPD1	protein_coding	protein_coding	0.887143	1.00857	0.83	0.93	0	0			0	0	1_to_1	identical gene model		3	3	1	1	0	GRC Housekeeping								0	EFO_0004339	0.41281	0
Fibroblast	ENSG00000188722																									0												0
Fibroblast	ENSG00000188725	SMIM15	ENSG00000188725	CHM13_G0044519	SMIM15	SMIM15	protein_coding	protein_coding	38.8602	44.0835	36.55	44.6	1	1	-0.0500248	7.66481e-17	0.361051	0.361066	1_to_1	exon_length_diff		3;4	3;4	2	2	0									0	MONDO_0005090	0.3244	0
Fibroblast	ENSG00000188729	OSTN	ENSG00000188729	CHM13_G0040809	OSTN	OSTN	protein_coding	protein_coding	0.808	0.916	0.13	0.15	0	0			0.0333333	0.0333333	1_to_1	identical gene model		4;3	4;3	2	2	0									0	EFO_0004339	0.44106	0
Fibroblast	ENSG00000188730	VWC2	ENSG00000188730	CHM13_G0050570	VWC2	VWC2	protein_coding	protein_coding					0	0					1_to_1	identical gene model	0.993885	4	4	1	1	0									0	EFO_0004784	0.42813	0
Fibroblast	ENSG00000188732	FAM221A	ENSG00000188732	CHM13_G0050078	FAM221A	FAM221A	protein_coding	protein_coding	0.473684	0.466667	0.18	0.13	0	1	-0.0484949	1.5718e-16	0.879093	0.879093	1_to_1	exon_length_diff		6;8;8;6;5;5;7;3	6;8;8;6;5;5;7;3	8	8	0									0	EFO_0008328	0.097288	0
Fibroblast	ENSG00000188735	TMEM120B	ENSG00000188735	CHM13_G0013843	TMEM120B	TMEM120B	protein_coding	protein_coding	5.97723	7.04937	5.52	6.64	1	1	-0.124572	2.1176e-16	0.777579	0.770144	1_to_1	exon_length_diff		13;12;10;6;3;2;6	13;12;10;6;3;2;6	7	7	0									0	EFO_0004584	0.36426	0
Fibroblast	ENSG00000188738	FSIP2	ENSG00000188738	CHM13_G0033098	FSIP2	FSIP2	protein_coding	protein_coding	0.257647	0.275	0.18	0.21	0	0	0.0111879	0.769537	0.338637	0.354687	1_to_1	exon_length_diff		23;2;2;8;7;9	23;2;2;8;7;9	6	6	0				High Signal Region	1	Spermatogenic failure 34	3	known_molec_cause	0	Orphanet_276234	0.5827	0
Fibroblast	ENSG00000188739	RBM34	ENSG00000188739	CHM13_G0005115	RBM34	RBM34	protein_coding	protein_coding	13.5638	15.4003	13.91	15.34	1	1	-0.0499709	7.29641e-17	0.973716	0.973693	1_to_1	identical gene model	0.999862	11;3;10;9;5;3;5;2;3;4	11;3;10;9;5;3;5;2;3;4	10	10	0									0	EFO_0004611	0.22437	0
Fibroblast	ENSG00000188747	NOXA1	ENSG00000188747	CHM13_G0057469	NOXA1	NOXA1	protein_coding	protein_coding	0.659024	0.766667	0.56	0.67	1	1	-0.0494994	1.23752e-16	0.79931	0.792036	1_to_1	identical gene model	0.999209	14;12	14;12	2	2	0									0	EFO_0003106	0.19748	0
Fibroblast	ENSG00000188755	TBC1D3P2	ENSG00000188755	CHM13_G0025021	TBC1D3P2	TBC1D3P2	transcribed_unprocessed_pseudogene	transcribed_unprocessed_pseudogene					0	0			1	1	1_to_1	identical gene model	0.99785	14;13;14	14;13;14	3	3	0	Gap											0
Fibroblast	ENSG00000188760	TMEM198	ENSG00000188760	CHM13_G0033706	TMEM198	TMEM198	protein_coding	protein_coding	1.53481	1.789	1.345	1.6	1	1	-0.069241	2.22229e-05	0.954092	0.953775	1_to_1	identical gene model	0.998255	6;3;5;3	6;3;5;3	4	4	0	Variation								0	EFO_0004462	0.14601	0
Fibroblast	ENSG00000188761	BCL2L15	ENSG00000188761	CHM13_G0002655	BCL2L15	BCL2L15	protein_coding	protein_coding	0.18	0.196667	0.16	0.15	0	0			0.819387	0.82414	1_to_1	exon_length_diff		4;2;2;3;2;3;3	4;2;2;3;2;3;3	7	7	0	Variation								0	EFO_0000305	0.24172	0
Fibroblast	ENSG00000188763	FZD9	ENSG00000188763	CHM13_G0051049	FZD9	FZD9	protein_coding	protein_coding	1.41361	1.66542	1.15	1.35	1	1	-0.0618928	3.22546e-06	0	0	1_to_1	identical gene model	0.999744	1	1	1	1	0	Gap, Path Problem								0	EFO_0004633	0.19288	0
Fibroblast	ENSG00000188765	TMSB4XP2	ENSG00000188765	CHM13_G0030015	TMSB4XP2	TMSB4XP2	unprocessed_pseudogene	unprocessed_pseudogene	114.65	129.195	114.65	129.195	0	0			0.250507	0.254202	1_to_1	identical gene model	0.996181	1	1	1	1	0												0
Fibroblast	ENSG00000188766	SPRED3	ENSG00000188766	CHM13_G0028629	SPRED3	SPRED3	protein_coding	protein_coding	5.54908	1.97794	5.06	1.74	1	1	5.35083	6.98975e-44	0.138862	0.99172	1_to_1	transcript_count_diff		5;6;5;5;5;4;2	5;6;6;5;5;5;4;2	7	8	0									0	EFO_0000311;Orphanet_638	0.36958	0
Fibroblast	ENSG00000188770	OPTC	ENSG00000188770	CHM13_G0004422	OPTC	OPTC	protein_coding	protein_coding	0.471429	0.555	0.33	0.37	0	0			0.142857	0.142857	1_to_1	identical gene model	0.999608	8;4	8;4	2	2	0									0	EFO_0004340	0.37689	0
Fibroblast	ENSG00000188771	PLET1	ENSG00000188771	CHM13_G0010620	PLET1	PLET1	protein_coding	protein_coding	0.3	0.355	0.3	0.355	0	0			0.6	0.6	1_to_1	identical gene model	0.995928	4	4	1	1	0									0	EFO_0009270	0.24306	0
Fibroblast	ENSG00000188778	ADRB3	ENSG00000188778	CHM13_G0053495	ADRB3	ADRB3	protein_coding	protein_coding					0	0					1_to_1	identical gene model		2;1	2;1	2	2	0					1	{Obesity, susceptibility to}	3	known_molec_cause	0	EFO_0000537	0.61414	0
Fibroblast	ENSG00000188779	SKOR1	ENSG00000188779	CHM13_G0019220	SKOR1	SKOR1	protein_coding	protein_coding					0	0			1	1	1_to_1	exon_length_diff		15;9;9;9	15;9;9;9	4	4	0									0	EFO_0004340	0.43017	0
Fibroblast	ENSG00000188782	CATSPER4	ENSG00000188782	CHM13_G0000818	CATSPER4	CATSPER4	protein_coding	protein_coding					0	0					1_to_1	identical gene model	0.998367	9;10;10	9;10;10	3	3	0									0	EFO_0000389	0.24972	0
Fibroblast	ENSG00000188783	PRELP	ENSG00000188783	CHM13_G0004421	PRELP	PRELP	protein_coding	protein_coding	71.7934	82.8817	46.08	52.35	1	1	-0.0471064	1.67119e-13	0	0	1_to_1	exon_length_diff		3	3	1	1	0									0	EFO_0000389	0.26091	0
Fibroblast	ENSG00000188784	PLA2G2E	ENSG00000188784	CHM13_G0000612	PLA2G2E	PLA2G2E	protein_coding	protein_coding					0	0					1_to_1	identical gene model		4	4	1	1	0									0	EFO_0000729	0.39648	0
Fibroblast	ENSG00000188785	ZNF548	ENSG00000188785	CHM13_G0029838	ZNF548	ZNF548	protein_coding	protein_coding	1.88077	2.13625	1.465	1.705	1	1	-0.0455556	2.94944e-16	0.994425	0.994424	1_to_1	identical gene model	0.999994	3;4;4;4;3;5;5;5;5;4;5;2	3;4;4;4;3;5;5;5;5;4;5;2	12	12	0									0	EFO_0004980	0.20501	0
Fibroblast	ENSG00000188786	MTF1	ENSG00000188786	CHM13_G0001183	MTF1	MTF1	protein_coding	protein_coding	11.5931	13.1213	9.04	9.99	1	1	-0.0520839	2.59604e-17	0.019589	0.0195812	1_to_1	identical gene model	0.999992	11;2	11;2	2	2	0									0	EFO_0005763	0.12773	0
Fibroblast	ENSG00000188800	TMCO2	ENSG00000188800	CHM13_G0001257	TMCO2	TMCO2	protein_coding	protein_coding					0	0			1	1	1_to_1	identical gene model		3;2	3;2	2	2	0									0	EFO_0004587	0.029347	0
Fibroblast	ENSG00000188801	ZNF322P1	ENSG00000188801	CHM13_G0056595	ZNF322P1	ZNF322P1	processed_pseudogene	processed_pseudogene		1.24897		0.91	0	1			0.999808	0.962605	1_to_1	identical gene model	0.999504	1	1	1	1	0												0
Fibroblast	ENSG00000188803	SHISA6	ENSG00000188803	CHM13_G0023170	SHISA6	SHISA6	protein_coding	protein_coding	0.6	0.65	0.6	0.65	0	0			0.5	0.5	1_to_1	identical gene model	0.999956	6;5;4;3	6;5;4;3	4	4	0									0	EFO_0005271	0.44631	0
Fibroblast	ENSG00000188807	TMEM201	ENSG00000188807	CHM13_G0000292	TMEM201	TMEM201	protein_coding	protein_coding	11.3735	12.9568	10.14	11.18	1	1	-0.0500503	6.6894e-17	0.570861	0.563314	1_to_1	exon_length_diff		11;6;8;2;6	11;6;8;2;6	5	5	0									0	EFO_0007010	0.061052	0
Fibroblast	ENSG00000188811	NHLRC3	ENSG00000188811	CHM13_G0014656	NHLRC3	NHLRC3	protein_coding	protein_coding	2.85641	3.14435	2.14	2.5	1	1	-0.0476617	2.36974e-16	0.967406	0.967375	1_to_1	identical gene model	0.999963	2;7;6;7;2	2;7;6;7;2	5	5	0									0	EFO_0004339	0.094821	0
Fibroblast	ENSG00000188816	HMX2	ENSG00000188816	CHM13_G0007587	HMX2	HMX2	protein_coding	protein_coding					0	0					1_to_1	identical gene model		2	2	1	1	0									0	EFO_0005271	0.28211	0
Fibroblast	ENSG00000188817	SNTN	ENSG00000188817	CHM13_G0038938	SNTN	SNTN	protein_coding	protein_coding	0.256667	0.28	0.25	0.27	0	0			0.25	0.25	1_to_1	exon_length_diff		4;5;4	4;5;4	3	3	0									0	EFO_0007874	0.31639	0
Fibroblast	ENSG00000188818	ZDHHC11	ENSG00000188818	CHM13_G0043669	ZDHHC11	ZDHHC11	protein_coding	protein_coding	1.55745	1.91404	0.78	0.925	1	1	-0.24187	3.3044e-05	0.72387	0.67314	1_to_1	exon_length_diff		12;13;11;12;5;5;2;2;2;2;3	12;13;11;12;5;5;2;2;2;2;3	11	11	0									0	MONDO_0100096	0.36958	0
Fibroblast	ENSG00000188820	CALHM6	ENSG00000188820	CHM13_G0048842	CALHM6	CALHM6	protein_coding	protein_coding	1.70956	2.00867	1.21	1.32	1	1	-0.0751321	0.00781271	0.844253	0.843802	1_to_1	identical gene model	0.999452	2;3;2	2;3;2	3	3	0									0	GO_0007568	0.24346	0
Fibroblast	ENSG00000188822	CNR2	ENSG00000188822	CHM13_G0000737	CNR2	CNR2	protein_coding	protein_coding	0.45	0.575	0.45	0.575	0	0			0	0	1_to_1	exon_length_diff		2	2	1	1	0									0	EFO_0004587	0.36739	0
Fibroblast	ENSG00000188825	LINC00910	ENSG00000188825	CHM13_G0024412	LINC00910	LINC00910	lncRNA	lncRNA	1.39787	1.61576	1.48	1.81	1	1	-0.0299769	0.370537	0.936658	0.93702	1_to_1	exon_length_diff		7;3;6;5;5;6;5;4;4;4;5;4;6;4;5;5;5;4;3;4;2;2	7;3;6;5;5;6;5;4;4;4;5;4;6;4;5;5;5;4;3;4;2;2	22	22	0	Clone Problem, Gap, GRC Housekeeping								0	EFO_0000676	0.0027292	0
Fibroblast	ENSG00000188827	SLX4	ENSG00000188827	CHM13_G0020453	SLX4	SLX4	protein_coding	protein_coding	6.11781	6.85516	4.825	5.245	1	1	-0.0507499	6.2844e-17	0.279117	0.279117	1_to_1	identical gene model		15;7;4	15;7;4	3	3	0	Clone Problem				1	Fanconi anemia, complementation group P	3	known_molec_cause	1	MONDO_0019391	0.80915	0
Fibroblast	ENSG00000188828	GLRA4	ENSG00000188828	CHM13_G0059055	GLRA4	GLRA4	protein_coding	protein_coding	0.167273	0.185	0.16	0.185	0	0	-0.0478221	1.14723e-16	0.266667	0.266667	1_to_1	identical gene model	0.99897	9;9;8;9;7;2;5	9;9;8;9;7;2;5	7	7	0									0	EFO_0000389	0.18479	0
Fibroblast	ENSG00000188831	DPPA3P2	ENSG00000188831	CHM13_G0016281	DPPA3P2	DPPA3P2	transcribed_unprocessed_pseudogene	transcribed_unprocessed_pseudogene					0	0					1_to_1	exon_length_diff		1;1	1;1	2	2	0									0	EFO_0000616	0.019033	0
Fibroblast	ENSG00000188833	ENTPD8	ENSG00000188833	CHM13_G0057470	ENTPD8	ENTPD8	protein_coding	protein_coding	0.165	0.1875	0.175	0.205	0	0			0.689394	0.689394	1_to_1	exon_count_diff		9;10;8;5	9;10;7;5	4	4	0									0	EFO_0004844	0.32649	0
Fibroblast	ENSG00000188846	RPL14	ENSG00000188846	CHM13_G0038383	RPL14	RPL14	protein_coding	protein_coding	515.067	588.267	447.8	511.28	1	1	-0.0681972	1.05184e-13	0.975677	0.976682	1_to_1	exon_length_diff		6;2;6;6;6;5;2;4;2	6;2;6;6;6;5;2;4;2	9	9	0									0	Orphanet_586	0.49338	0
Fibroblast	ENSG00000188848	BEND4	ENSG00000188848	CHM13_G0041653	BEND4	BEND4	protein_coding	protein_coding					0	0			0.5	0.5	1_to_1	identical gene model		6;6;6	6;6;6	3	3	0									0	EFO_0007878	0.46536	0
Fibroblast	ENSG00000188850		ENSG00000188850	CHM13_G0044316	AC114947.1	AC114947.1	transcribed_processed_pseudogene	transcribed_processed_pseudogene					0	0					1_to_1	identical gene model		3;1	3;1	2	2	0												0
Fibroblast	ENSG00000188856	RPSAP47	ENSG00000188856	CHM13_G0054162	RPSAP47	RPSAP47	processed_pseudogene	processed_pseudogene	0.604	0.62	0.555	0.62	0	0			0.384267	0.374428	1_to_1	identical gene model		1	1	1	1	0												0
Fibroblast	ENSG00000188859	FAM78B	ENSG00000188859	CHM13_G0003757	FAM78B	FAM78B	protein_coding	protein_coding	0.394865	0.453056	0.22	0.28	1	1	-0.0561986	0.00518952	0.893853	0.891338	1_to_1	exon_length_diff		3;3;3;2;3	3;3;3;2;3	5	5	0									0	EFO_0004875	0.43159	0
Fibroblast	ENSG00000188868	ZNF563	ENSG00000188868	CHM13_G0027638	ZNF563	ZNF563	protein_coding	protein_coding	3.59538	4.05952	3.21	3.43	1	1	-0.0464653	6.60949e-14	0.425064	0.425147	1_to_1	exon_length_diff		4;5;5;5	4;5;5;5	4	4	0									0	EFO_0004570	0.35368	0
Fibroblast	ENSG00000188869	TMC3	ENSG00000188869	CHM13_G0019608	TMC3	TMC3	protein_coding	protein_coding	0.4	0.45	0.4	0.45	0	0			0.998923	0.998893	1_to_1	identical gene model	0.999552	22;22;19	22;22;19	3	3	0									0	EFO_0006336	0.21969	0
Fibroblast	ENSG00000188873	RPL10AP2	ENSG00000188873	CHM13_G0053670	RPL10AP2	RPL10AP2	processed_pseudogene	processed_pseudogene	16.565	17.2112	14.395	14.03	1	1	0.362183	0.00339732	0.0321347	0.0167889	1_to_1	identical gene model	0.99847	1	1	1	1	0												0
Fibroblast	ENSG00000188877	POTEA	ENSG00000188877	CHM13_G0053628	POTEA	POTEA	polymorphic_pseudogene	polymorphic_pseudogene					0	0					1_to_1	identical gene model		14;13	14;13	2	2	0				High Signal Region					0	EFO_1000710;EFO_0005678	0.0036958	0
Fibroblast	ENSG00000188878	FBF1	ENSG00000188878	CHM13_G0025392	FBF1	FBF1	protein_coding	protein_coding	4.17233	4.08724	3.775	3.53	1	1	-0.0392915	0.0525162	0.982739	0.982314	1_to_1	exon_count_diff		29;4;25;28;28;30;6;2;3;5;2;3	29;4;25;26;28;30;6;1;2;5;2;3	12	12	0	Localization Problem								0	EFO_0006335	0.20969	0
Fibroblast	ENSG00000188883	KLRG2	ENSG00000188883	CHM13_G0052209	KLRG2	KLRG2	protein_coding	protein_coding	0.295833	0.31	0.235	0.23	0	0			0.166667	0.166667	1_to_1	identical gene model		5;2	5;2	2	2	0									0	EFO_0000365	0.039794	0
Fibroblast	ENSG00000188886	ASTL	ENSG00000188886	CHM13_G0031672	ASTL	ASTL	protein_coding	protein_coding	0.508571	0.598571	0.375	0.445	0	0			0	0	1_to_1	identical gene model		9;3	9;3	2	2	0	Path Problem				1	?Oocyte maturation defect 11	3	known_molec_cause	0	EFO_0006336	0.31127	0
Fibroblast	ENSG00000188895	MSL1	ENSG00000188895	CHM13_G0024192	MSL1	MSL1	protein_coding	protein_coding	64.3543	73.4732	63.03	73.14	1	1	-0.0266248	2.00901e-07	0.872624	0.901047	1_to_1	transcript_count_diff		9;3;8;10;2;3;5;4;6;4;4	9;10;3;8;10;2;3;5;4;6;4;4	11	12	0	Clone Problem, GRC Housekeeping								0	EFO_0004713	0.20728	0
Fibroblast	ENSG00000188897		ENSG00000188897	CHM13_G0020632	AC099489.1	AC099489.1	protein_coding	protein_coding	0.328333	0.306	0.275	0.26	0	0			0.787438	0.787438	1_to_1	identical gene model	0.998626	2;66;11;2;6;4;23;2	2;66;11;2;6;4;23;2	8	8	0	Variation, Clone Problem								0	Orphanet_100	0.021953	0
Fibroblast	ENSG00000188906	LRRK2	ENSG00000188906	CHM13_G0012036	LRRK2	LRRK2	protein_coding	protein_coding	0.435667	0.483	0.35	0.37	1	1	-0.0482467	1.645e-16	0.973737	0.97349	1_to_1	exon_length_diff		15;51;27;11;2;30;26;4;10	15;51;27;11;2;30;26;4;10	9	9	0					1	{Parkinson disease 8}	3	known_molec_cause	1	Orphanet_411602	0.82937	0
Fibroblast	ENSG00000188909	BSX	ENSG00000188909	CHM13_G0010891	BSX	BSX	protein_coding	protein_coding	1.2	1.48	1.2	1.48	0	0			0	0	1_to_1	identical gene model		3	3	1	1	0									0	EFO_0004339	0.25189	0
Fibroblast	ENSG00000188910	GJB3	ENSG00000188910	CHM13_G0001094	GJB3	GJB3	protein_coding	protein_coding					0	0			1	1	1_to_1	identical gene model	0.999417	2;2	2;2	2	2	0					1	Deafness, autosomal dominant 2B;Deafness, autosomal dominant, with peripheral neuropathy;Deafness, autosomal recessive;Deafness, digenic, GJB2/GJB3;Erythrokeratodermia variabilis et progressiva 1	3;3;3;3;3	known_molec_cause;known_molec_cause;known_molec_cause;known_molec_cause;known_molec_cause	0	Orphanet_317	0.79855	0
Fibroblast	ENSG00000188916	INSYN2A	ENSG00000188916	CHM13_G0007656	INSYN2A	INSYN2A	protein_coding	protein_coding	0.20875	0.18125	0.195	0.16	0	0			0.957065	0.957065	1_to_1	identical gene model	0.999967	5;6;3	5;6;3	3	3	0									0	EFO_0002614	0.12886	0
Fibroblast	ENSG00000188917	TRMT2B	ENSG00000188917	CHM13_G0058949	TRMT2B	TRMT2B	protein_coding	protein_coding	1.69778	1.99269	1.28	1.425	1	1	-0.0462974	8.48698e-15	0.988204	0.988354	1_to_1	exon_length_diff		13;14;14;14;7;2	13;14;14;14;7;2	6	6	0									0	EFO_0003060	0.001173	0
Fibroblast	ENSG00000188921	HACD4	ENSG00000188921	CHM13_G0055453	HACD4	HACD4	protein_coding	protein_coding	7.67569	8.75873	7.8	8.61	1	1	-0.0479124	5.65662e-17	0.000964608	0.000964608	1_to_1	identical gene model	0.999951	7;3	7;3	2	2	0									0	EFO_0004873	0.3603	0
Fibroblast	ENSG00000188931	CFAP126	ENSG00000188931	CHM13_G0003655	CFAP126	CFAP126	protein_coding	protein_coding	4.565	5.32474	3.385	3.53	1	1	-0.0429931	2.72989e-15	0	0	1_to_1	identical gene model		5	5	1	1	0	Path Problem								0	EFO_1000453	0.33262	0
Fibroblast	ENSG00000188933	USP32P1	ENSG00000188933	CHM13_G0023301	USP32P1	USP32P1	transcribed_unprocessed_pseudogene	transcribed_unprocessed_pseudogene	4.38395	4.4375	1.165	1.2	1	1	0.0292433	0.410358	0.98437	0.986454	1_to_1	exon_length_diff		3;3;9;5;2;4;3;3;3;5;4	3;3;9;5;2;4;3;3;3;5;4	11	11	0				High Signal Region								0
Fibroblast	ENSG00000188937	NYX	ENSG00000188937	CHM13_G0058047	NYX	NYX	protein_coding	protein_coding					0	0					1_to_1	identical gene model	0.999493	3;2;2	3;2;2	3	3	0					1	Night blindness, congenital stationary (complete), 1A, X-linked	3	known_molec_cause	1	Orphanet_215	0.82515	0
Fibroblast	ENSG00000188938	FAM120AOS	ENSG00000188938	CHM13_G0056496	FAM120AOS	FAM120AOS	protein_coding	protein_coding	7.52538	8.43841	7.52	8.48	1	1	-0.0416122	5.18162e-11	0.976028	0.976145	1_to_1	exon_length_diff		8;7;2;3;3;3;3;3;3;4;4;4;4;3	8;7;2;3;3;3;3;3;3;4;4;4;4;3	14	14	0									0	EFO_0004784	0.31894	0
Fibroblast	ENSG00000188958	UTS2B	ENSG00000188958	CHM13_G0040811	UTS2B	UTS2B	protein_coding	protein_coding	1.0534	1.24156	0.94	1.13	1	1	-0.0525969	1.37658e-06	0.600551	0.592451	1_to_1	exon_length_diff		9;4;6;5;5;4;7;4;2	9;4;6;5;5;4;7;4;2	9	9	0									0	EFO_0004532	0.21204	0
Fibroblast	ENSG00000188959	C9orf152	ENSG00000188959	CHM13_G0056797	C9orf152	C9orf152	protein_coding	protein_coding	0.318	0.362917	0.25	0.28	1	1	-0.0480899	1.71524e-16	0	0	1_to_1	exon_length_diff		2;2	2;2	2	2	0									0	EFO_0004531	0.40476	0
Fibroblast	ENSG00000188976	NOC2L	ENSG00000188976	CHM13_G0000023	NOC2L	NOC2L	protein_coding	protein_coding	27.0317	43.6525	23.06	32.53	1	1	-0.502593	6.93222e-20	0.947993	0.923352	1_to_1	exon_count_diff		19;5;17;2;7;2	19;5;16;2;6;2	6	6	0									0	MONDO_0008170	0.23099	0
Fibroblast	ENSG00000188981	MSANTD1	ENSG00000188981	CHM13_G0041131	MSANTD1	MSANTD1	protein_coding	protein_coding	0.200769	0.234167	0.18	0.195	0	0			0.919442	0.919442	1_to_1	exon_length_diff		6;6;3;4	6;6;3;4	4	4	0	Variation								0	EFO_0007878	0.43131	0
Fibroblast	ENSG00000188984	AADACL3	ENSG00000188984	CHM13_G0000404	AADACL3	AADACL3	protein_coding	protein_coding					0	0					1_to_1	identical gene model	0.999901	4;3	4;3	2	2	0	Path Problem								0	EFO_0000305	0.038736	0
Fibroblast	ENSG00000188985	DHFRP1	ENSG00000188985	CHM13_G0026208	DHFRP1	DHFRP1	processed_pseudogene	processed_pseudogene	4.04533	4.86419	2.41	3.2	1	1	-0.0511502	1.20179e-10	0.0406944	0.0406944	1_to_1	identical gene model		1	1	1	1	0									0	Orphanet_231249	0.052303	0
Fibroblast	ENSG00000188986	NELFB	ENSG00000188986	CHM13_G0057462	NELFB	NELFB	protein_coding	protein_coding	178.469	206.211	169.96	189.09	1	1	-0.0519658	5.82352e-18	0	0	1_to_1	identical gene model	0.999454	13	13	1	1	0									0	EFO_0000764	0.59221	0
Fibroblast	ENSG00000188991	SLC15A5	ENSG00000188991	CHM13_G0011689	SLC15A5	SLC15A5	protein_coding	protein_coding	0.153333	0.176667	0.14	0.16	0	0			0	0	1_to_1	exon_length_diff		9	9	1	1	0									0	EFO_0004340	0.35257	0
Fibroblast	ENSG00000188992	LIPI	ENSG00000188992	CHM13_G0035695	LIPI	LIPI	protein_coding	protein_coding	0.21	0.24	0.21	0.24	0	0			0.5	0.5	1_to_1	identical gene model		10;10;9;4	10;10;9;4	4	4	0	Variation, GRC Housekeeping								0	MONDO_0007788	0.3973	0
Fibroblast	ENSG00000188993	LRRC66	ENSG00000188993	CHM13_G0041743	LRRC66	LRRC66	protein_coding	protein_coding	1.20433	1.36862	1.035	1.15	1	1	-0.0457805	5.15135e-12	0	0	1_to_1	identical gene model	0.999878	4	4	1	1	0									0	EFO_0004309	0.33745	0
Fibroblast	ENSG00000188994	ZNF292	ENSG00000188994	CHM13_G0048462	ZNF292	ZNF292	protein_coding	protein_coding	2.41254	2.567	2.09	2.1	1	1	0.156052	3.04966e-05	0.597109	0.654043	1_to_1	transcript_count_diff		4;8;5;2;8;3;6;5;5	4;7;9;2;8;5;2;8;3;6;5;5	9	12	0					1	Intellectual developmental disorder, autosomal dominant 64	3	known_molec_cause	0	EFO_0003847;HP_0001249	0.53971	0
Fibroblast	ENSG00000188996	HUS1B	ENSG00000188996	CHM13_G0046641	HUS1B	HUS1B	protein_coding	protein_coding	0.903333	1.018	0.49	0.56	0	0			0	0	1_to_1	identical gene model	0.999414	1	1	1	1	0									0	EFO_0004695	0.22268	0
Fibroblast	ENSG00000188997	KCTD21	ENSG00000188997	CHM13_G0010059	KCTD21	KCTD21	protein_coding	protein_coding	25.0558	28.6244	24.69	28.7	1	1	-0.0432724	9.63987e-13	0.2485	0.249246	1_to_1	identical gene model	0.999965	2;3;2;3;3;4	2;3;2;3;3;4	6	6	0									0	EFO_0006336	0.10623	0
Fibroblast	ENSG00000189001	SBSN	ENSG00000189001	CHM13_G0028478	SBSN	SBSN	protein_coding	protein_coding	11.4237	12.9782	6.64	7.93	1	1	-0.0139731	0.0169153	0.741442	0.746361	1_to_1	exon_count_diff		4;5;4	6;5;4	3	3	0									0	EFO_0005922	0.083847	0
Fibroblast	ENSG00000189002	PROS2P	ENSG00000189002	CHM13_G0039193	PROS2P	PROS2P	unprocessed_pseudogene	unprocessed_pseudogene					0	0			1	1	1_to_1	identical gene model	0.99892	14	14	1	1	0	Localization Problem								0	HP_0011123;EFO_0000712;MONDO_0002406;EFO_0004244	0.0036958	0
Fibroblast	ENSG00000189007	ADAT2	ENSG00000189007	CHM13_G0049220	ADAT2	ADAT2	protein_coding	protein_coding	0.992727	0.81814	0.55	0.55	1	1	-0.535629	0.00225308	0.953599	0.937849	1_to_1	transcript_count_diff		6;6;2	6;6;8;2	3	4	0									0	EFO_0008328	0.26421	0
Fibroblast	ENSG00000189011																									0												0
Fibroblast	ENSG00000189013	KIR2DL4	ENSG00000189013	CHM13_G0029674	KIR2DL4	KIR2DL4	protein_coding	protein_coding					0	0					1_to_1	exon_count_diff		8;8;7;6;7;5;5;6;8	9;9;7;6;7;5;5;6;9	9	9	0	Variation, GRC Housekeeping, Clone Problem, Localization Problem								0	EFO_1000044	0.036588	0
Fibroblast	ENSG00000189014	SHLD2P3	ENSG00000189014	CHM13_G0006282	SHLD2P3	SHLD2P3	unprocessed_pseudogene	unprocessed_pseudogene	0.361053	0.625641	0.295	0.49	1	1	-0.368087	0.0427342	0.814058	0.814421	1_to_1	identical gene model		8	8	1	1	0	Gap, Path Problem, GRC Housekeeping, Clone Problem			High Signal Region								0
Fibroblast	ENSG00000189023	MAGEB16	ENSG00000189023	CHM13_G0057955	MAGEB16	MAGEB16	protein_coding	protein_coding					0	0					1_to_1	identical gene model	0.998756	3;2;2;3;2	3;2;2;3;2	5	5	0									0	EFO_0000616	0.0066524	0
Fibroblast	ENSG00000189030	VHLL	ENSG00000189030	CHM13_G0003436	VHLL	VHLL	protein_coding	protein_coding					0	0					1_to_1	identical gene model		1	1	1	1	0									0	Orphanet_399805	0.085458	0
Fibroblast	ENSG00000189037	DUSP21	ENSG00000189037	CHM13_G0058089	DUSP21	DUSP21	protein_coding	protein_coding					0	0					1_to_1	identical gene model		1	1	1	1	0									0	EFO_0000365	0.038155	0
Fibroblast	ENSG00000189042	ZNF567	ENSG00000189042	CHM13_G0028560	ZNF567	ZNF567	protein_coding	protein_coding	3.87106	4.4887	3.25	3.655	1	1	-0.0429809	2.10468e-10	0.960109	0.960155	1_to_1	identical gene model	0.998749	4;6;4;5;3;3;5	4;6;4;5;3;3;5	7	7	0				High Signal Region					0	EFO_0004309	0.03109	0
Fibroblast	ENSG00000189043	NDUFA4	ENSG00000189043	CHM13_G0049920	NDUFA4	NDUFA4	protein_coding	protein_coding	431.929	496.34	400.83	458.87	1	1	-0.048383	9.83029e-17	0.462465	0.462464	1_to_1	identical gene model	0.999699	4;2;4;3;2;2	4;2;4;3;2;2	6	6	0					1	?Mitochondrial complex IV deficiency, nuclear type 21	3	known_molec_cause	0	MONDO_0005147	0.62257	0
Fibroblast	ENSG00000189045	ANKDD1B	ENSG00000189045	CHM13_G0044763	ANKDD1B	ANKDD1B	protein_coding	protein_coding	0.48125	0.524286	0.41	0.46	0	0			0.961244	0.960715	1_to_1	exon_length_diff		8;10;14;6;7;5;13;8;6;8;4;9;3;6	8;10;14;6;7;5;13;8;6;8;4;9;3;6	14	14	0									0	EFO_0004340	0.40874	0
Fibroblast	ENSG00000189046	ALKBH2	ENSG00000189046	CHM13_G0013527	ALKBH2	ALKBH2	protein_coding	protein_coding	10.0468	11.4689	10	11.42	1	1	-0.0483984	4.19207e-16	0.963903	0.963916	1_to_1	identical gene model	0.999903	3;4;4;2;2;3;2;2	3;4;4;2;2;3;2;2	8	8	0	Missing sequence								0	EFO_0000304	0.17964	0
Fibroblast	ENSG00000189050	RNFT1	ENSG00000189050	CHM13_G0024954	RNFT1	RNFT1	protein_coding	protein_coding	2.24836	2.5483	1.82	1.9	1	1	-0.0442811	2.23426e-12	0.978042	0.978078	1_to_1	identical gene model	0.999618	9;8;7;4;6;5;4;4;3	9;8;7;4;6;5;4;4;3	9	9	0	Unknown, GRC Housekeeping, Gap			High Signal Region					0	EFO_0005763	0.24655	0
Fibroblast	ENSG00000189051	RNF222	ENSG00000189051	CHM13_G0023102	RNF222	RNF222	protein_coding	protein_coding					0	0			1	1	1_to_1	identical gene model	0.999413	1;3	1;3	2	2	0									0	EFO_0005922	0.040247	0
Fibroblast	ENSG00000189052	CGB5	ENSG00000189052	CHM13_G0029202	CGB5	CGB5	protein_coding	protein_coding	34.1473	40.4845	4.48	5.755	1	1	-0.00675454	0.763588	0.857647	0.886972	1_to_1	identical gene model		3	3	1	1	0	Missing sequence								0	EFO_0000616	0.055807	0
Fibroblast	ENSG00000189056	RELN	ENSG00000189056	CHM13_G0051657	RELN	RELN	protein_coding	protein_coding	0.615	0.634286	0.555	0.31	0	0			0.966867	0.96664	1_to_1	exon_length_diff		64;65;65;3;4;3;2	64;65;65;3;4;3;2	7	7	0				High Signal Region	1	Lissencephaly 2 (Norman-Roberts type);{Epilepsy, familial temporal lobe, 7}	3;3	known_molec_cause;known_molec_cause	0	MONDO_0009760	0.69853	0
Fibroblast	ENSG00000189057	FAM111B	ENSG00000189057	CHM13_G0009202	FAM111B	FAM111B	protein_coding	protein_coding	0.337391	0.392609	0.15	0.17	1	1	-0.0470688	1.71556e-16	0.988661	0.988661	1_to_1	identical gene model		2;3;3;4;2;2	2;3;3;4;2;2	6	6	0					1	Poikiloderma, hereditary fibrosing, with tendon contractures, myopathy, and pulmonary fibrosis	3	known_molec_cause	0	Orphanet_221043	0.73135	0
Fibroblast	ENSG00000189058	APOD	ENSG00000189058	CHM13_G0040895	APOD	APOD	protein_coding	protein_coding	9.01868	12.1794	2.15	3.405	1	1	-0.188297	9.11035e-05	0.974941	0.974032	1_to_1	exon_length_diff		5;6;6;6;4	5;6;6;6;4	5	5	0	Path Problem, GRC Housekeeping, Gap								0	EFO_0000389	0.14718	0
Fibroblast	ENSG00000189060	H1-0	ENSG00000189060	CHM13_G0037394	H1-0	H1-0	protein_coding	protein_coding	266.569	317.554	271.45	311.27	1	1	-0.0877883	7.65573e-20	0	0	1_to_1	exon_length_diff		1	1	1	1	0	Clone Problem								0	EFO_0004844	0.10595	0
Fibroblast	ENSG00000189064	GAGE2A	ENSG00000189064	CHM13_G0058269	GAGE2A	GAGE2A	protein_coding	protein_coding					0	0					1_to_1	identical gene model	0.999006	5	5	1	1	0	Gap, Missing sequence, Path Problem		High Signal Region	High Signal Region					0	EFO_0000616	0.0073916	0
Fibroblast	ENSG00000189067	LITAF	ENSG00000189067	CHM13_G0020635	LITAF	LITAF	protein_coding	protein_coding	2.63564	3.11132	1.9	2.14	1	1	-0.0459151	1.06392e-09	0.999023	0.999023	1_to_1	identical gene model	0.998029	4;4;5;4;4;3;3;4;4;4;5;4;5;4;3;2;4;3;4	4;4;5;4;4;3;3;4;4;4;5;4;5;4;3;2;4;3;4	19	19	0	Clone Problem				1	Charcot-Marie-Tooth disease, type 1C	3	known_molec_cause	0	MONDO_0010995	0.77699	0
Fibroblast	ENSG00000189068	VSTM1	ENSG00000189068	CHM13_G0029604	VSTM1	VSTM1	protein_coding	protein_coding	8.21	10.52	8.21	10.52	0	0			0.666667	0.666667	1_to_1	identical gene model	0.996441	9;6;8;8;6;5;5	9;6;8;8;6;5;5	7	7	0	Variation, GRC Housekeeping								0	EFO_0007937	0.27774	0
Fibroblast	ENSG00000189077	TMEM120A	ENSG00000189077	CHM13_G0051131	TMEM120A	TMEM120A	protein_coding	protein_coding	24.0629	58.101	24.17	55.09	1	1	-2.22704	7.17563e-46	0.988289	0.935697	1_to_1	exon_count_diff		12;10;12;2;6;5;2;11;8;2;8;6;5;6;2	12;10;12;1;5;4;2;10;8;2;7;5;4;6;1	15	15	0	Variation, Clone Problem								0	EFO_0004631	0.20545	0
Fibroblast	ENSG00000189079	ARID2	ENSG00000189079	CHM13_G0012110	ARID2	ARID2	protein_coding	protein_coding	0.366667	0.396923	0.2	0.24	1	1	-0.0601814	3.35371e-06	0.997497	0.997422	1_to_1	exon_count_diff		21;4;4;20;15;4;13;8;2	21;4;4;20;14;3;13;8;2	9	9	0					1	Coffin-Siris syndrome 6	3	known_molec_cause	0	MONDO_0015452	0.64011	1			yes
Fibroblast	ENSG00000189089	RIMKLBP1	ENSG00000189089	CHM13_G0036067	RIMKLBP1	RIMKLBP1	processed_pseudogene	processed_pseudogene	0.458333	0.595	0.395	0.58	0	0			0	0	1_to_1	identical gene model		1	1	1	1	0												0
Fibroblast	ENSG00000189090	FAM25G	ENSG00000189090	CHM13_G0006272	FAM25G	FAM25G	protein_coding	protein_coding					0	0			1	1	1_to_1	identical gene model		3;3	3;3	2	2	0	Path Problem, Gap, GRC Housekeeping, Clone Problem			High Signal Region								0
Fibroblast	ENSG00000189091	SF3B3	ENSG00000189091	CHM13_G0022147	SF3B3	MSTRG.2232	protein_coding	protein_coding	35.9802	12.8022	27.55	10.12	1	1	4.48618	1.07602e-52	0.81594	0.994634	1_to_1	transcript_count_diff		4;3;26;2;2;5;7;5;3;3;5;3;3;2	27;4;3;26;2;2;5;7;5;3;3;5;3;3;2	14	15	0									0	EFO_0004736	0.13521	0
Fibroblast	ENSG00000189099	PRSS48	ENSG00000189099	CHM13_G0043094	PRSS48	PRSS48	protein_coding	protein_coding	0.41	0.51	0.41	0.51	0	0			0	0	1_to_1	exon_count_diff		3;5	3;6	2	2	0	Variation								0	EFO_0004833	0.22092	0
Fibroblast	ENSG00000189108	IL1RAPL2	ENSG00000189108	CHM13_G0059076	IL1RAPL2	IL1RAPL2	protein_coding	protein_coding	0.54	0.685	0.24	0.405	0	0			0.538095	0.538095	1_to_1	identical gene model		11;5;4	11;5;4	3	3	0	Clone Problem, GRC Housekeeping			High Signal Region					0	EFO_0000326	0.034046	0
Fibroblast	ENSG00000189114	BLOC1S3	ENSG00000189114	CHM13_G0028995	BLOC1S3	BLOC1S3	protein_coding	protein_coding	25.0738	28.36	23.97	26.63	1	1	-0.0482141	2.79247e-16	0.294364	0.294558	1_to_1	identical gene model		2;1;2;5;3	2;1;2;5;3	5	5	0					1	Hermansky-Pudlak syndrome 8	3	known_molec_cause	0	MONDO_0019312	0.64001	0
Fibroblast	ENSG00000189120	SP6	ENSG00000189120	CHM13_G0024606	SP6	SP6	protein_coding	protein_coding	0.176667	0.194286	0.14	0.15	0	0			0.994393	0.994393	1_to_1	identical gene model	0.999916	2;2	2;2	2	2	0	GRC Housekeeping, Gap								0	Orphanet_100031	0.3495	0
Fibroblast	ENSG00000189127	ANKRD34B	ENSG00000189127	CHM13_G0044868	ANKRD34B	ANKRD34B	protein_coding	protein_coding					0	0			0	0	1_to_1	identical gene model	0.999951	5;6	5;6	2	2	0									0	EFO_0004784;EFO_0006335	0.28378	0
Fibroblast	ENSG00000189129	PLAC9	ENSG00000189129	CHM13_G0006811	PLAC9	PLAC9	protein_coding	protein_coding	405.495	460.746	389.58	454.55	1	1	-0.0477984	1.04363e-16	0.788219	0.788234	1_to_1	identical gene model		4;3;4;2	4;3;4;2	4	4	0	GRC Housekeeping								0	EFO_0007937	0.147	0
Fibroblast	ENSG00000189132	FAM47B	ENSG00000189132	CHM13_G0057948	FAM47B	FAM47B	protein_coding	protein_coding					0	0					1_to_1	identical gene model		1	1	1	1	0												0
Fibroblast	ENSG00000189134	NKAPL	ENSG00000189134	CHM13_G0047218	NKAPL	NKAPL	protein_coding	protein_coding	6.02397	6.93754	4.86	5.59	1	1	-0.0494837	8.1093e-16	0	0	1_to_1	identical gene model	0.999037	1	1	1	1	0									0	EFO_0004339	0.21246	0
Fibroblast	ENSG00000189136	UBE2Q2P1	ENSG00000189136	CHM13_G0019709	UBE2Q2P1	UBE2Q2P1	transcribed_unprocessed_pseudogene	transcribed_unprocessed_pseudogene	2.9596	3.44583	2.005	2.19	1	1	-0.0728483	5.16063e-09	0.72465	0.719971	1_to_1	identical gene model	0.998115	10;6;8;4;2;5;4	10;6;8;4;2;5;4	7	7	0	Gap, GRC Housekeeping			High Signal Region								0
Fibroblast	ENSG00000189139	FSCB	ENSG00000189139	CHM13_G0016368	FSCB	FSCB	protein_coding	protein_coding	0.18	0.23	0.18	0.23	0	0			0	0	1_to_1	identical gene model	0.999617	1	1	1	1	0									0	EFO_0010750	0.2694	0
Fibroblast	ENSG00000189143	CLDN4	ENSG00000189143	CHM13_G0051065	CLDN4	CLDN4	protein_coding	protein_coding	0.575	0.446667	0.575	0.26	0	0			0.998516	0.998516	1_to_1	exon_length_diff		4;2;2;2;1	4;2;2;2;1	5	5	0	Gap, Path Problem								0	EFO_0000519	0.15791	0
Fibroblast	ENSG00000189144	ZNF573	ENSG00000189144	CHM13_G0028604	ZNF573	ZNF573	protein_coding	protein_coding	1.75448	2.16667	1.02	1.26	1	1	-0.0467903	1.6084e-16	0.963623	0.963623	1_to_1	exon_length_diff		2;8;4;2;4;3;5;6;6;4;5;7;6;3;4;2;4;4;4	2;8;4;2;4;3;5;6;6;4;5;7;6;3;4;2;4;4;4	19	19	0									0	EFO_0004696	0.32253	0
Fibroblast	ENSG00000189145	RPL32P36	ENSG00000189145	CHM13_G0058036	AC092268.1	AC092268.1	processed_pseudogene	processed_pseudogene					0	0					1_to_1	identical gene model		1	1	1	1	0												0
Fibroblast	ENSG00000189149	ABCA15P	ENSG00000189149	CHM13_G0020888	CRYM-AS1	CRYM-AS1	transcribed_unitary_pseudogene	transcribed_unitary_pseudogene	0.451333	0.515333	0.37	0.39	0	0			0.746667	0.741779	1_to_1	exon_length_diff		3;3;3;4	3;3;3;4	4	4	0	Clone Problem, Unknown											0
Fibroblast	ENSG00000189152	GRAPL	ENSG00000189152	CHM13_G0023430	GRAPL	GRAPL	protein_coding	protein_coding	0.508333	0.575	0.555	0.62	0	0			0.953439	0.953439	1_to_1	exon_length_diff		4;3;3;3;3	4;3;3;3;3	5	5	0			High Signal Region	High Signal Region					0	Orphanet_33355	0.043588	0
Fibroblast	ENSG00000189157	FAM47E	ENSG00000189157	CHM13_G0042133	FAM47E	FAM47E	protein_coding	protein_coding	0.471765	0.544667	0.35	0.37	0	0	0.000541915	0.989101	0.654512	0.680257	1_to_1	exon_length_diff		8;3;2;4;8;5;3;1;2	8;3;2;4;8;5;3;1;2	9	9	0									0	EFO_0004696	0.38726	0
Fibroblast	ENSG00000189159	JPT1	ENSG00000189159	CHM13_G0025347	JPT1	JPT1	protein_coding	protein_coding	14.2891	16.2163	12.38	14.42	1	1	-0.0497048	9.06332e-17	0.996598	0.996598	1_to_1	identical gene model	0.99999	5;5;5;6;4;5;2;5;5;5;4;3	5;5;5;6;4;5;2;5;5;5;4;3	12	12	0	Clone Problem, Localization Problem	Error_Kmer							0	EFO_0004696	0.16523	0
Fibroblast	ENSG00000189164	ZNF527	ENSG00000189164	CHM13_G0028586	ZNF527	ZNF527	protein_coding	protein_coding	1.52389	1.65655	1.25	1.4	1	1	-0.0458885	6.97416e-16	0.9631	0.9631	1_to_1	identical gene model	0.999986	4;5;5;4;5;5;7	4;5;5;4;5;5;7	7	7	0									0	EFO_0004348	0.11571	0
Fibroblast	ENSG00000189166	TNRC18P3	ENSG00000189166	CHM13_G0050710	TNRC18P3	TNRC18P3	unprocessed_pseudogene	unprocessed_pseudogene	0.2875	0.2875	0.185	0.275	1	0			0.928008	0.125	1_to_1	exon_length_diff		11	11	1	1	0	Gap			High Signal Region								0
Fibroblast	ENSG00000189167	ZAR1L	ENSG00000189167	CHM13_G0014562	ZAR1L	ZAR1L	protein_coding	protein_coding	0.29	0.35	0.29	0.35	0	0			0.8	0.8	1_to_1	identical gene model		6;4	6;4	2	2	0	Unknown								0	Orphanet_145	0.34243	0
Fibroblast	ENSG00000189169	KRTAP10-12	ENSG00000189169	CHM13_G0036338	KRTAP10-12	KRTAP10-12	protein_coding	protein_coding					0	0					1_to_1	exon_count_diff		1;3	1;2	2	2	0									0	EFO_0000519	0.18479	0
Fibroblast	ENSG00000189171	S100A13	ENSG00000189171	CHM13_G0003272	S100A13	S100A13	protein_coding	protein_coding	148.294	172.356	150.99	168.64	1	1	-0.0487893	9.30592e-17	0.9869	0.9869	1_to_1	identical gene model		4;3;4;3;3;5	4;3;4;3;3;5	6	6	0									0	EFO_0004309	0.16378	0
Fibroblast	ENSG00000189180	ZNF33A	ENSG00000189180	CHM13_G0006089	ZNF33A	ZNF33A	protein_coding	protein_coding	1.23193	1.44509	1.01	1.14	1	1	-0.0457874	6.76173e-16	0.9923	0.9923	1_to_1	identical gene model		6;5;4;5;5;6;4;5	6;5;4;5;5;6;4;5	8	8	0	GRC Housekeeping			High Signal Region					0	GO_0007568	0.12748	0
Fibroblast	ENSG00000189181	OR14I1	ENSG00000189181	CHM13_G0005427	OR14I1	OR14I1	protein_coding	protein_coding					0	0					1_to_1	identical gene model	0.998609	1	1	1	1	0	Variation								0	EFO_0004747	0.26189	0
Fibroblast	ENSG00000189182	KRT77	ENSG00000189182	CHM13_G0012391	KRT77	KRT77	protein_coding	protein_coding	0.31	0.33	0.31	0.33	0	0			0	0	1_to_1	identical gene model	0.995044	9;10;2	9;10;2	3	3	0									0	MONDO_0008170;EFO_0000181;EFO_0000349	0.18479	0
Fibroblast	ENSG00000189184	PCDH18	ENSG00000189184	CHM13_G0042889	PCDH18	PCDH18	protein_coding	protein_coding	15.4426	17.9132	13.75	15.16	1	1	-0.049898	7.42494e-17	0.981217	0.981217	1_to_1	identical gene model		4;4;5;5;4;4;4;2	4;4;5;5;4;4;4;2	8	8	0									0	EFO_0006335	0.45902	0
Fibroblast	ENSG00000189186	DCAF8L2	ENSG00000189186	CHM13_G0057890	DCAF8L2	DCAF8L2	protein_coding	protein_coding					0	0					1_to_1	exon_length_diff		6;7;5;6;2;1	6;7;5;6;2;1	6	6	0									0	EFO_0004338	0.019274	0
Fibroblast	ENSG00000189190	ZNF600	ENSG00000189190	CHM13_G0029477	ZNF600	ZNF600	protein_coding	protein_coding	1.6437	1.92302	1.12	1.24	1	1	0.00553788	0.864328	0.975078	0.97567	1_to_1	exon_length_diff		9;7;3;4;2;3;2;2	9;7;3;4;2;3;2;2	8	8	0									0	EFO_0004639	0.25661	0
Fibroblast	ENSG00000189195	BTBD8	ENSG00000189195	CHM13_G0002244	BTBD8	BTBD8	protein_coding	protein_coding	0.694167	0.792979	0.505	0.58	1	1	-0.0483716	1.59006e-16	0.877069	0.877077	1_to_1	identical gene model	0.999919	6;17;18;9;7;9;7;7	6;17;18;9;7;9;7;7	8	8	0									0	EFO_0003767	0.3031	0
Fibroblast	ENSG00000189196	LINC00994	ENSG00000189196	CHM13_G0038952	LINC00994	LINC00994	lncRNA	lncRNA	0.218421	0.257368	0.2	0.23	0	0	-0.0479589	1.60588e-16	0	0	1_to_1	identical gene model	0.998624	4	4	1	1	0												0
Fibroblast	ENSG00000189212	DPY19L2P1	ENSG00000189212	CHM13_G0050307	DPY19L2P1	DPY19L2P1	transcribed_unprocessed_pseudogene	transcribed_unprocessed_pseudogene	0.355455	0.395	0.2	0.23	0	0			0.203297	0.151515	1_to_1	identical gene model		18;21;3	18;21;3	3	3	0				High Signal Region								0
Fibroblast	ENSG00000189221	MAOA	ENSG00000189221	CHM13_G0058073	MAOA	MAOA	protein_coding	protein_coding	0.508421	0.526667	0.36	0.35	0	1	-0.0115358	0.757812	0.984816	0.985885	1_to_1	exon_length_diff		16;15;8;3	16;15;8;3	4	4	0	GRC Housekeeping				1	Brunner syndrome;{Antisocial behavior}	3;3	known_molec_cause;known_molec_cause	0	MONDO_0010379	0.71838	0
Fibroblast	ENSG00000189223	PAX8-AS1	ENSG00000189223	CHM13_G0032059	PAX8-AS1	PAX8-AS1	lncRNA	lncRNA	3.48967	3.96069	2.355	2.53	1	1	-0.0531296	5.33723e-13	0.989691	0.989693	1_to_1	exon_length_diff		4;6;3;5;5;4;5;4;4;4;5;5;5;6;2;6;5;4;4;6;2;5;6;3;2;1;5;6;4;3	4;6;3;5;5;4;5;4;4;4;5;5;5;6;2;6;5;4;4;6;2;5;6;3;2;1;5;6;4;3	30	30	0	Clone Problem, Variation, Path Problem								0	Orphanet_100	0.029271	0
Fibroblast	ENSG00000189227	C15orf61	ENSG00000189227	CHM13_G0019216	C15orf61	C15orf61	protein_coding	protein_coding	20.2551	22.9957	19.4	22.76	1	1	-0.048351	1.49134e-16	0.195552	0.195548	1_to_1	identical gene model	0.999913	2;2;2;2	2;2;2;2	4	4	0									0	EFO_0006527	0.18893	0
Fibroblast	ENSG00000189229		ENSG00000189229	CHM13_G0037874	AC069277.1	AC069277.1	lncRNA	lncRNA	0.32	0.38	0.32	0.38	0	0			0.854545	0.854545	1_to_1	exon_length_diff		2;5;7;2;2;3;3;8;2;5;6;6;8;8;6;6;6;8;9;7;7;5;5;8;3;9;7;7;2;6;8;6;2;4;5	2;5;7;2;2;3;3;8;2;5;6;6;8;8;6;6;6;8;9;7;7;5;5;8;3;9;7;7;2;6;8;6;2;4;5	35	35	0				High Signal Region					0	EFO_0003060	0.021739	0
Fibroblast	ENSG00000189233	NUGGC	ENSG00000189233	CHM13_G0053324	NUGGC	NUGGC	protein_coding	protein_coding	0.1	0.115	0.1	0.115	0	0			0	0	1_to_1	exon_length_diff		19;4	19;4	2	2	0									0	EFO_0004286	0.38967	0
Fibroblast	ENSG00000189238	LINC00943	ENSG00000189238	CHM13_G0013999	LINC00943	LINC00943	lncRNA	lncRNA	0.2625	0.2925	0.24	0.27	0	0			0.333333	0.333333	1_to_1	identical gene model	0.999536	5;5;5;4;4;2;4;4;3;4;2;4;4;4;3;3;4;3;4;2;4;4;2;2;4;4;3;2;4;3;4;3;4;4;3;3;2;4;3;4;5;4;4;4;4;3;4;4;4;3;3;3;2	5;5;5;4;4;2;4;4;3;4;2;4;4;4;3;3;4;3;4;2;4;4;2;2;4;4;3;2;4;3;4;3;4;4;3;3;2;4;3;4;5;4;4;4;4;3;4;4;4;3;3;3;2	53	53	0									0	EFO_0000756	0.011087	0
Fibroblast	ENSG00000189241	TSPYL1	ENSG00000189241	CHM13_G0048837	TSPYL1	TSPYL1	protein_coding	protein_coding	31.0602	35.2176	27.98	32.85	1	1	-0.0510513	1.39225e-16	0.485767	0.492774	1_to_1	exon_length_diff		3;1	3;1	2	2	0					1	Sudden infant death with dysgenesis of the testes syndrome	3	known_molec_cause	0	Orphanet_168593	0.54387	0
Fibroblast	ENSG00000189252	SPANXN3	ENSG00000189252	CHM13_G0059661	SPANXN3	SPANXN3	protein_coding	protein_coding					0	0					1_to_1	identical gene model	0.999299	2	2	1	1	0	Path Problem											0
Fibroblast	ENSG00000189253	TRIM64B	ENSG00000189253	CHM13_G0010238	TRIM64B	TRIM64B	protein_coding	protein_coding					0	0			1		1_to_1	identical gene model	0.999627	6	6	1	1	0				High Signal Region					0	EFO_0006527	0.10273	0
Fibroblast	ENSG00000189266	PNRC2	ENSG00000189266	CHM13_G0000742	PNRC2	PNRC2	protein_coding	protein_coding	11.6103	13.1565	8.7	9.13	1	1	-0.0491354	1.8168e-16	0.960006	0.95928	1_to_1	exon_count_diff		4;3;3;2	3;3;3;2	4	4	0	Localization Problem								0	EFO_0005192	0.24028	0
Fibroblast	ENSG00000189269	DRICH1	ENSG00000189269	CHM13_G0036929	DRICH1	DRICH1	protein_coding	protein_coding	1.10282	1.28189	0.8	1.01	1	1	-0.0285207	0.308619	0.336904	0.339327	1_to_1	exon_length_diff		12;11	12;11	2	2	0	Clone Problem								0	EFO_0004531;EFO_0003923	0.12591	0
Fibroblast	ENSG00000189275	LINC01164	ENSG00000189275	CHM13_G0007696	LINC01164	LINC01164	lncRNA	lncRNA					0	0			1	1	1_to_1	exon_count_diff		5;4;6	5;4;5	3	3	0									0	EFO_0000676	0.017446	0
Fibroblast	ENSG00000189280	GJB5	ENSG00000189280	CHM13_G0001091	GJB5	GJB5	protein_coding	protein_coding	0.839063	1.02067	0.655	0.81	1	1	-0.0464605	4.18045e-16	0	0	1_to_1	identical gene model		2	2	1	1	0									0	EFO_0007828	0.18468	0
Fibroblast	ENSG00000189283	FHIT	ENSG00000189283	CHM13_G0038911	FHIT	FHIT	protein_coding	protein_coding	0.772093	0.915435	0.46	0.51	1	1	-0.209226	0.0326056	0.86817	0.86044	1_to_1	exon_length_diff		10;10;7;9;2;7;6;2	10;10;7;9;2;7;6;2	8	8	0	Clone Problem								0	EFO_0004340	0.4988	1			yes
Fibroblast	ENSG00000189292	ALKAL2	ENSG00000189292	CHM13_G0029955	ALKAL2	ALKAL2	protein_coding	protein_coding	0.75	0.8525	0.69	0.815	0	0			0.692308	0.692308	1_to_1	identical gene model		6;5;5;5;6;5;5;2	6;5;5;5;6;5;5;2	8	8	0									0	EFO_0004340	0.3498	0
Fibroblast	ENSG00000189295	ANKRD62P1-PARP4P3	ENSG00000189295	CHM13_G0036496	ANKRD62P1-PARP4P3	ANKRD62P1-PARP4P3	lncRNA	lncRNA					0	0					1_to_1	identical gene model	0.99959	9;4	9;4	2	2	0	Clone Problem											0
Fibroblast	ENSG00000189298	ZKSCAN3	ENSG00000189298	CHM13_G0047225	ZKSCAN3	ZKSCAN3	protein_coding	protein_coding	0.245385	0.291923	0.225	0.255	1	1	-0.0446863	6.025e-16	0.989401	0.988564	1_to_1	exon_length_diff		6;5;7	6;5;7	3	3	0	Clone Problem								0	EFO_0004526	0.15957	0
Fibroblast	ENSG00000189299	FOXR2	ENSG00000189299	CHM13_G0058443	FOXR2	FOXR2	protein_coding	protein_coding					0	0					1_to_1	identical gene model		1	1	1	1	0									0	MONDO_0004986	0.047861	0
Fibroblast	ENSG00000189306	RRP7A	ENSG00000189306	CHM13_G0037593	RRP7A	RRP7A	protein_coding	protein_coding	53.1631	60.9897	49.21	57.34	1	1	-0.049414	9.35409e-17	0.44888	0.447412	1_to_1	exon_length_diff		7;6;4	7;6;4	3	3	0	Clone Problem				1	?Microcephaly 28, primary, autosomal recessive	3	known_molec_cause	0	EFO_0004614	0.19057	0
Fibroblast	ENSG00000189308	LIN54	ENSG00000189308	CHM13_G0042239	LIN54	LIN54	protein_coding	protein_coding	1.44831	1.6081	1.14	1.34	1	1	-0.0710886	2.92069e-13	0.900347	0.898274	1_to_1	identical gene model	0.999767	4;13;13;13;13;13;11;11;13;3	4;13;13;13;13;13;11;11;13;3	10	10	0									0	EFO_0006335	0.23132	0
Fibroblast	ENSG00000189316		ENSG00000189316	CHM13_G0050890	AC073349.1	AC073349.1	lncRNA	lncRNA	0.584545	0.780588	0.48	0.7	0	0			0.441176	0	1_to_1	identical gene model	0.997768	3	3	1	1	0												0
Fibroblast	ENSG00000189319	FAM53B	ENSG00000189319	CHM13_G0007609	FAM53B	FAM53B	protein_coding	protein_coding	9.83062	11.2041	10.03	11.63	1	1	-0.0494245	7.78567e-17	0.426883	0.426874	1_to_1	identical gene model	0.999926	5;5;5	5;5;5	3	3	0									0	EFO_0005090	0.47563	0
Fibroblast	ENSG00000189320	FAM180A	ENSG00000189320	CHM13_G0052146	FAM180A	FAM180A	protein_coding	protein_coding	7.87393	8.31203	4.51	5.1	1	1	-0.047177	9.53929e-16	0.976298	0.976298	1_to_1	identical gene model	0.999339	3;4;4;3	3;4;4;3	4	4	0									0	EFO_0004784	0.23894	0
Fibroblast	ENSG00000189325	BNIP5	ENSG00000189325	CHM13_G0047715	BNIP5	BNIP5	protein_coding	protein_coding	0.1	0.11	0.1	0.11	0	0			0	0	1_to_1	identical gene model		12	12	1	1	0	GRC Housekeeping								0	EFO_0001663	0.11087	0
Fibroblast	ENSG00000189326	SPANXN4	ENSG00000189326	CHM13_G0059654	SPANXN4	SPANXN4	protein_coding	protein_coding					0	0					1_to_1	identical gene model	0.999217	2;3	2;3	2	2	0	Path Problem								0	EFO_0000311	0.0036958	0
Fibroblast	ENSG00000189332	SLC25A51P4	ENSG00000189332	CHM13_G0008434	SLC25A51P4	SLC25A51P4	transcribed_unprocessed_pseudogene	transcribed_unprocessed_pseudogene					0	0					1_to_1	exon_length_diff		3;2;2;1	3;2;2;1	4	4	0												0
Fibroblast	ENSG00000189334	S100A14	ENSG00000189334	CHM13_G0003271	S100A14	S100A14	protein_coding	protein_coding	0.624444	0.715556	0.37	0.44	0	0			0.962854	0.962854	1_to_1	identical gene model	0.998814	4;4;5;3;4;4	4;4;5;3;4;4	6	6	0									0	EFO_0007985	0.13571	0
Fibroblast	ENSG00000189337	KAZN	ENSG00000189337	CHM13_G0000451	KAZN	KAZN	protein_coding	protein_coding	3.52109	4.09792	2.73	2.83	1	1	-0.0467397	1.35376e-14	0.986083	0.986116	1_to_1	exon_count_diff		17;3;15;7;9;8;5;8;8	17;3;15;7;8;8;5;8;8	9	9	0									0	EFO_0008328	0.30188	0
Fibroblast	ENSG00000189339	SLC35E2B	ENSG00000189339	CHM13_G0000093	SLC35E2B	SLC35E2B	protein_coding	protein_coding	2.74459	1.96421	2.32	1.26	1	1	0.687202	8.15823e-12	0.992932	0.997788	1_to_1	transcript_count_diff		7;10;9;3;5	7;10;9;10;9;10;3;5	5	8	0	Clone Problem			Low Mappability					0	EFO_0004340	0.2563	0
Fibroblast	ENSG00000189343	RPS2P46	ENSG00000189343	CHM13_G0023458	RPS2P46	RPS2P46	processed_pseudogene	processed_pseudogene	61.6129	93.8205	50.76	60.69	1	1	-0.313069	2.11321e-10	0.491551	0.548934	1_to_1	identical gene model	0.99932	1	1	1	1	0	Clone Problem											0
Fibroblast	ENSG00000189348	FAM90A27P	ENSG00000189348	CHM13_G0029506	FAM90A27P	FAM90A27P	transcribed_unprocessed_pseudogene	transcribed_unprocessed_pseudogene	5.02	6.4	5.02	6.4	0	0			0	0	1_to_1	identical gene model		4;3	4;3	2	2	0												0
Fibroblast	ENSG00000189350	TOGARAM2	ENSG00000189350	CHM13_G0030454	TOGARAM2	TOGARAM2	protein_coding	protein_coding	0.23	0.33	0.23	0.33	0	0			0.85	0.85	1_to_1	exon_length_diff		7;4;20;11;3;4;4	7;4;20;11;3;4;4	7	7	0									0	EFO_0006797	0.20473	0
Fibroblast	ENSG00000189357	SPATA31D4	ENSG00000189357	CHM13_G0056279	SPATA31D4	SPATA31D4	protein_coding	protein_coding					0	0			1	1	1_to_1	identical gene model		4	4	1	1	0									0	EFO_0009700	0.29034	0
Fibroblast	ENSG00000189362	NEMP2	ENSG00000189362	CHM13_G0033159	NEMP2	NEMP2	protein_coding	protein_coding	4.53538	5.46698	4.4	5.46	1	1	-0.116145	2.8476e-17	0.308921	0.299356	1_to_1	exon_length_diff		9;7;6;6;3;3	9;7;6;6;3;3	6	6	0									0	EFO_0006336	0.33443	0
Fibroblast	ENSG00000189366	ALG1L1P	ENSG00000189366	CHM13_G0039694	ALG1L	ALG1L	protein_coding	protein_coding	0.555	0.615	0.555	0.615	0	0			0.995294	0.995294	1_to_1	identical gene model	0.997978	6;6	6;6	2	2	0				High Signal Region					0	Orphanet_183707	0.048465	0
Fibroblast	ENSG00000189367	KIAA0408	ENSG00000189367	CHM13_G0048965	KIAA0408	KIAA0408	protein_coding	protein_coding	0.504333	0.604483	0.455	0.56	1	1	-0.0467754	3.54046e-16	0.992779	0.992806	1_to_1	exon_length_diff		6;4;2;6;2	6;4;2;6;2	5	5	0									0	EFO_0004784	0.39183	0
Fibroblast	ENSG00000189369	GSPT2	ENSG00000189369	CHM13_G0058312	GSPT2	GSPT2	protein_coding	protein_coding	21.6188	24.6825	22.69	25.95	1	1	-0.0504072	5.25106e-17	0	0	1_to_1	identical gene model		1	1	1	1	0	Path Problem								0	EFO_0003758;HP_0000750;HP_0001250	0.33262	0
Fibroblast	ENSG00000189372		ENSG00000189372	CHM13_G0059122	AL034369.1	AL034369.1	unprocessed_pseudogene	unprocessed_pseudogene					0	0					1_to_1	identical gene model		2	2	1	1	0												0
Fibroblast	ENSG00000189375	TBC1D28	ENSG00000189375	CHM13_G0023400	TBC1D28	TBC1D28	protein_coding	protein_coding	0.365	0.41	0.365	0.41	0	0			0.6	0.6	1_to_1	exon_length_diff		10;9;7;2;2;4	10;9;7;2;2;4	6	6	0	Clone Problem								0	EFO_0000389	0.0036958	0
Fibroblast	ENSG00000189376	C8orf76	ENSG00000189376	CHM13_G0054764	C8orf76	C8orf76	protein_coding	protein_coding	45.1834	51.4329	42.99	51.82	1	1	-0.0469931	1.74984e-16	0.773071	0.773071	1_to_1	identical gene model		6;6;3;5;3;2;2	6;6;3;5;3;2;2	7	7	0	GRC Housekeeping								0	EFO_0004980	0.066209	0
Fibroblast	ENSG00000189377	CXCL17	ENSG00000189377	CHM13_G0028857	CXCL17	CXCL17	protein_coding	protein_coding	0.61	0.78	0.61	0.78	0	0			0	0	1_to_1	identical gene model		4;4	4;4	2	2	0									0	EFO_0004908	0.14616	0
Fibroblast	ENSG00000189398	OR7E12P	ENSG00000189398	CHM13_G0007978	OR7E12P	OR7E12P	unprocessed_pseudogene	unprocessed_pseudogene	3.41769	3.72649	2.18	2.29	1	1	-0.0444486	5.72319e-16	0.0413524	0.0413524	1_to_1	identical gene model		1	1	1	1	0												0
Fibroblast	ENSG00000189401	OTUD6A	ENSG00000189401	CHM13_G0058558	OTUD6A	OTUD6A	protein_coding	protein_coding					0	0					1_to_1	identical gene model		1	1	1	1	0									0	EFO_0000311	0.051741	0
Fibroblast	ENSG00000189403	HMGB1	ENSG00000189403	CHM13_G0014534	HMGB1	HMGB1	protein_coding	protein_coding	26.6652	44.1405	21.41	38.2	1	1	-0.224096	7.89449e-16	0.994924	0.994794	1_to_1	exon_length_diff		5;5;5;5;5;5;2;2	5;5;5;5;5;5;2;2	8	8	0									0	EFO_0004526	0.47458	0
Fibroblast	ENSG00000189409	MMP23B	ENSG00000189409	CHM13_G0000090	MMP23B	MMP23B	protein_coding	protein_coding	2.88741	3.08113	1.88	1.83	1	1	0.129332	0.0399229	0.921162	0.925664	1_to_1	exon_count_diff		3;8;6;7;6;4;5;4;2;3	3;8;6;7;6;4;5;3;2;3	10	10	0	Clone Problem								0	EFO_0004339	0.085826	0
Fibroblast	ENSG00000189410	SH2D5	ENSG00000189410	CHM13_G0000641	SH2D5	SH2D5	protein_coding	protein_coding	2.1055	1.55526	1.31	1.34	1	0	-0.0478946	2.23717e-16	0.996026	0.996033	1_to_1	identical gene model	0.999695	10;9;6;5;6;5;5	10;9;6;5;6;5;5	7	7	0									0	EFO_0008579	0.113	0
Fibroblast	ENSG00000189419	SPATA41	ENSG00000189419	CHM13_G0020062	SPATA41	SPATA41	lncRNA	lncRNA	0.174231	0.196923	0.165	0.195	1	1	-0.0485505	1.18219e-16	0.624573	0.624573	1_to_1	exon_length_diff		2;2;2;2	2;2;2;2	4	4	0									0	HP_0100806	0.0022295	0
Fibroblast	ENSG00000189420	ZFP92	ENSG00000189420	CHM13_G0059839	ZFP92	ZFP92	protein_coding	protein_coding	0.434583	0.512826	0.335	0.41	1	1	-0.046432	2.90365e-13	0	0	1_to_1	exon_length_diff		4	4	1	1	0	Path Problem								0	MONDO_0011060	0.11676	0
Fibroblast	ENSG00000189423	USP32P3	ENSG00000189423	CHM13_G0023501	USP32P3	USP32P3	transcribed_unprocessed_pseudogene	transcribed_unprocessed_pseudogene	1.10442	1.17156	0.69	0.56	1	1	-0.35279	0.000529429	0.721849	0.751255	1_to_1	identical gene model	0.999447	12;1;9;4;5	12;1;9;4;5	5	5	0												0
Fibroblast	ENSG00000189430	NCR1	ENSG00000189430	CHM13_G0029681	NCR1	NCR1	protein_coding	protein_coding					0	0					1_to_1	exon_count_diff		7;3;2;6;8;6;6;5	7;3;1;6;8;6;6;5	8	8	0	Variation, GRC Housekeeping								0	EFO_0007328	0.38349	0
Fibroblast	ENSG00000189431	RASSF10	ENSG00000189431	CHM13_G0008343	RASSF10	RASSF10	protein_coding	protein_coding	0.168333	0.201667	0.15	0.175	0	0			0	0	1_to_1	exon_length_diff		1	1	1	1	0									0	EFO_0000341	0.38379	0
Fibroblast	ENSG00000189433	GJB4	ENSG00000189433	CHM13_G0001092	GJB4	GJB4	protein_coding	protein_coding	1.14429	1.25857	0.33	0.38	0	0			0.1875	0.1875	1_to_1	identical gene model		2	2	1	1	0					1	Erythrokeratodermia variabilis et progressiva 2	3	known_molec_cause	0	Orphanet_317	0.72136	0
Fibroblast	ENSG00000194270																									0												0
Fibroblast	ENSG00000194297	RNU1-75P	ENSG00000194297	CHM13_G0002766		RNU1-75P	snRNA	snRNA					0	0					1_to_1	identical gene model		1	1	1	1	0												0
Fibroblast	ENSG00000194717	MIR494	ENSG00000194717	CHM13_G0017528		MIR494	miRNA	miRNA					0	0					1_to_1	identical gene model		1	1	1	1	0	Variation								0	EFO_0003914	0.0014783	0
Fibroblast	ENSG00000195024	RNU1-15P	ENSG00000195024	CHM13_G0050034		RNU1-15P	snRNA	snRNA					0	0					1_to_1	identical gene model		1	1	1	1	0												0
Fibroblast	ENSG00000195401	Y_RNA	ENSG00000195401	CHM13_G0006523		Y_RNA	misc_RNA	misc_RNA					0	0					1_to_1	identical gene model	0.990329	1	1	1	1	0	GRC Housekeeping											0
Fibroblast	ENSG00000196071	OR2L13	ENSG00000196071	CHM13_G0005396	OR2L13	OR2L13	protein_coding	protein_coding					0	0			1	1	1_to_1	identical gene model	0.999643	3;2;3	3;2;3	3	3	0									0	EFO_0000095;MONDO_0008170;EFO_0000349	0.18479	0
Fibroblast	ENSG00000196072	BLOC1S2	ENSG00000196072	CHM13_G0007197	BLOC1S2	BLOC1S2	protein_coding	protein_coding	7.9029	8.87367	6.625	6.64	1	1	-0.0481191	2.12958e-16	0.983902	0.983901	1_to_1	identical gene model		5;4;5;4;3;3	5;4;5;4;3;3	6	6	0									0	EFO_0004530	0.12365	0
Fibroblast	ENSG00000196074	SYCP2	ENSG00000196074	CHM13_G0035451	SYCP2	SYCP2	protein_coding	protein_coding	1.25786	1.344	1.005	1.24	0	0			0.982272	0.982272	1_to_1	identical gene model		44;45;8;33;8;4;6;3;5	44;45;8;33;8;4;6;3;5	9	9	0					1	Spermatogenic failure 1	3	known_molec_cause	0	EFO_0000279	0.48216	0
Fibroblast	ENSG00000196081	ZNF724	ENSG00000196081	CHM13_G0028225	ZNF724	ZNF724	protein_coding	protein_coding	0.821892	0.787222	0.41	0.48	1	1	-0.0554279	2.9104e-05	0.335274	0.33574	1_to_1	identical gene model	0.997013	4;5;3	4;5;3	3	3	0									0	EFO_0004274	0.017001	0
Fibroblast	ENSG00000196083	IL1RAP	ENSG00000196083	CHM13_G0040801	IL1RAP	IL1RAP	protein_coding	protein_coding	0.651053	0.57087	0.39	0.3	0	1	-0.0445436	4.00116e-16	0.99864	0.99864	1_to_1	identical gene model	0.999925	11;13;12;4;2;9;12;10;11;8;6;3;2;3;2;4;10;10;5	11;13;12;4;2;9;12;10;11;8;6;3;2;3;2;4;10;10;5	19	19	0									0	EFO_0008167	0.44928	0
Fibroblast	ENSG00000196085	SMIM7P1	ENSG00000196085	CHM13_G0030539	SMIM7P1	SMIM7P1	processed_pseudogene	processed_pseudogene					0	0					1_to_1	identical gene model		1	1	1	1	0												0
Fibroblast	ENSG00000196090	PTPRT	ENSG00000196090	CHM13_G0035041	PTPRT	PTPRT	protein_coding	protein_coding					0	0			1	1	1_to_1	identical gene model	0.999913	31;31;31;31;32;30;32;24;31;25;5;2	31;31;31;31;32;30;32;24;31;25;5;2	12	12	0				High Signal Region					0	EFO_0010750	0.40239	1			yes
Fibroblast	ENSG00000196091	MYBPC1	ENSG00000196091	CHM13_G0013375	MYBPC1	MYBPC1	protein_coding	protein_coding					0	0			1	1	1_to_1	exon_length_diff		7;28;30;32;31;27;29;5;31;5;29;29;29;30;32;29;7;4;6;3;2;5;3;9	7;28;30;32;31;27;29;5;31;5;29;29;29;30;32;29;7;4;6;3;2;5;3;9	24	24	0					1	Arthrogryposis, distal, type 1B;Lethal congenital contracture syndrome 4;Myopathy, congenital, with tremor	3;3;3	known_molec_cause;known_molec_cause;known_molec_cause	0	Orphanet_1146	0.73492	0
Fibroblast	ENSG00000196092	PAX5	ENSG00000196092	CHM13_G0055783	PAX5	PAX5	protein_coding	protein_coding					0	0					1_to_1	exon_length_diff		10;9;8;10;9;9;7;8;9;8;8;9;7;10;2;7;2;3	10;9;8;10;9;9;7;8;9;8;8;9;7;10;2;7;2;3	18	18	0					1	{Leukemia, acute lymphoblastic, susceptibility to, 3}	3	known_molec_cause	0	EFO_0010642	0.4872	1			yes
Fibroblast	ENSG00000196096	SPAG16-DT	ENSG00000196096	CHM13_G0033542	SPAG16-DT	SPAG16-DT	lncRNA	lncRNA	0.339444	0.389412	0.255	0.28	0	0			0	0	1_to_1	identical gene model	0.999856	3	3	1	1	0												0
Fibroblast	ENSG00000196098	OR5K4	ENSG00000196098	CHM13_G0039253	OR5K4	OR5K4	protein_coding	protein_coding					0	0					1_to_1	identical gene model		1	1	1	1	0									0	MONDO_0021637;EFO_0000349	0.18479	0
Fibroblast	ENSG00000196099	OR6M1	ENSG00000196099	CHM13_G0010915	OR6M1	OR6M1	protein_coding	protein_coding					0	0					1_to_1	identical gene model	0.99943	1	1	1	1	0									0	MONDO_0021637;EFO_0000182;EFO_1000044;EFO_0000349	0.18479	0
Fibroblast	ENSG00000196104	SPOCK3	ENSG00000196104	CHM13_G0043323	SPOCK3	SPOCK3	protein_coding	protein_coding					0	0			1	1	1_to_1	identical gene model	0.999877	12;11;12;10;11;12;12;10;12;10;10;8;10;9;12;10;8;5;6;6;7;7;6;6;4;4	12;11;12;10;11;12;12;10;12;10;10;8;10;9;12;10;8;5;6;6;7;7;6;6;4;4	26	26	0				High Signal Region					0	EFO_0004645;EFO_0004873	0.27873	0
Fibroblast	ENSG00000196109	ZNF676	ENSG00000196109	CHM13_G0028171	ZNF676	ZNF676	protein_coding	protein_coding	0.225	0.28	0.205	0.24	0	0			0.592593	0.647059	1_to_1	exon_count_diff		3;4;2	4;4;2	3	3	0	Variation								0	EFO_0004505	0.31157	0
Fibroblast	ENSG00000196110	ZNF699	ENSG00000196110	CHM13_G0027461	ZNF699	MSTRG.2754	protein_coding	protein_coding	1.45526	0.633265	1.16	0.55	1	1	1.31128	1.90186e-16	0.432374	0.911952	1_to_1	transcript_count_diff		6;5;2	7;7;6;5;2	3	5	0					1	DEGCAGS syndrome	3	known_molec_cause	0	Orphanet_124	0.11827	0
Fibroblast	ENSG00000196114	IFITM3P3	ENSG00000196114	CHM13_G0047662	IFITM3P3	IFITM3P3	processed_pseudogene	processed_pseudogene	1.78	2.04	1.815	2.04	0	0			0	0	1_to_1	identical gene model		1	1	1	1	0	GRC Housekeeping											0
Fibroblast	ENSG00000196115	ADAM5	ENSG00000196115	CHM13_G0053539	ADAM5	ADAM5	transcribed_unitary_pseudogene	transcribed_unitary_pseudogene					0	0					1_to_1	exon_length_diff		16;16;14;5;14;15;4;15;6;5;5;4	16;16;14;5;14;15;4;15;6;5;5;4	12	12	0	Unknown								0	EFO_0000279	0.10162	0
Fibroblast	ENSG00000196116	TDRD7	ENSG00000196116	CHM13_G0056606	TDRD7	TDRD7	protein_coding	protein_coding	18.7611	21.4894	17.87	19.92	1	1	-0.0499888	6.91572e-17	0.0086666	0.0086666	1_to_1	identical gene model		17;2	17;2	2	2	0					1	Cataract 36	3	known_molec_cause	0	MONDO_0011060	0.53866	0
Fibroblast	ENSG00000196118	CFAP119	ENSG00000196118	CHM13_G0021237	CCDC189	CCDC189	protein_coding	protein_coding	7.9	8.93576	6.93	7.38	1	1	-0.0244147	0.0536541	0.951902	0.952276	1_to_1	exon_count_diff		9;4;7;6;4;8;2;6;8;8;4;3	9;4;6;6;4;7;2;6;7;8;4;3	12	12	0									0	Orphanet_370	0.179	0
Fibroblast	ENSG00000196119	OR8A1	ENSG00000196119	CHM13_G0010961	OR8A1	OR8A1	protein_coding	protein_coding					0	0					1_to_1	identical gene model		2;1;1;3	2;1;1;3	4	4	0									0	MONDO_0008170	0.18479	0
Fibroblast	ENSG00000196123	MATCAP1	ENSG00000196123	CHM13_G0021977	KIAA0895L	KIAA0895L	protein_coding	protein_coding	5.20226	6.02783	4.335	4.36	1	1	-0.0487364	1.6355e-16	0.964467	0.964487	1_to_1	exon_length_diff		7;2;8;8;3;5;4;3;4;2;4;2	7;2;8;8;3;5;4;3;4;2;4;2	12	12	0									0	EFO_0009270	0.13441	0
Fibroblast	ENSG00000196126	HLA-DRB1	ENSG00000196126	CHM13_G0047563	HLA-DRB1	HLA-DRB1	protein_coding	protein_coding	3.95727		2.01		1	0			0.034767		1_to_1	exon_count_diff		6	1	1	1	0	Path Problem, Variation, GRC Housekeeping				1	{Multiple sclerosis, susceptibility to, 1};{Sarcoidosis, susceptibility to, 1}	3;3	known_molec_cause;known_molec_cause	0	EFO_0000685	0.44541	0
Fibroblast	ENSG00000196131	VN1R2	ENSG00000196131	CHM13_G0029503	VN1R2	VN1R2	protein_coding	protein_coding	0.33	0.395	0.33	0.395	0	0			0	0	1_to_1	identical gene model	0.999924	1;2	1;2	2	2	0									0	OBI_1110021;EFO_0000544	0.0040654	0
Fibroblast	ENSG00000196132	MYT1	ENSG00000196132	CHM13_G0035604	MYT1	MYT1	protein_coding	protein_coding					0	0					1_to_1	identical gene model		3;17;16;23;23;16;25;3	3;17;16;23;23;16;25;3	8	8	0	GRC Housekeeping			High Signal Region					0	EFO_0003756	0.33262	0
Fibroblast	ENSG00000196136	SERPINA3	ENSG00000196136	CHM13_G0017320	SERPINA3	SERPINA3	protein_coding	protein_coding	0.904583	1.06087	0.5	0.58	1	1	-0.0473693	2.06178e-16	0.992515	0.992515	1_to_1	identical gene model		5;2;3;5;5;2;4;3;1	5;2;3;5;5;2;4;3;1	9	9	0					1	Alpha-1-antichymotrypsin deficiency;Cerebrovascular disease, occlusive	3;3	known_molec_cause;known_molec_cause	0	EFO_0007937	0.26956	0
Fibroblast	ENSG00000196139	AKR1C3	ENSG00000196139	CHM13_G0005523	AKR1C3	AKR1C3	protein_coding	protein_coding	7.12714	9.08704	3.285	5.55	1	1	-0.144907	0.0644531	0.997172	0.996881	1_to_1	exon_length_diff		6;6;5;6;9;9;9;3;3;2;2	6;6;5;6;9;9;9;3;3;2;2	11	11	0	Clone Problem								0	EFO_0004908	0.34978	0
Fibroblast	ENSG00000196141	SPATS2L	ENSG00000196141	CHM13_G0033274	SPATS2L	SPATS2L	protein_coding	protein_coding	6.45586	7.56386	5.55	6.24	1	1	-0.109608	0.0094077	0.998984	0.998967	1_to_1	exon_length_diff		5;13;13;13;12;6;5;14;12;7;8;3;6;13;3;3;10;13;12;6;6;7;3;4;3;3	5;13;13;13;12;6;5;14;12;7;8;3;6;13;3;3;10;13;12;6;6;7;3;4;3;3	26	26	0									0	MONDO_0005090	0.47756	0
Fibroblast	ENSG00000196143	OR11H13P	ENSG00000196143	CHM13_G0015693	OR11H13P	OR11H13P	unprocessed_pseudogene	unprocessed_pseudogene	0.4	0.49	0.4	0.49	0	0			0	0	1_to_1	identical gene model		1	1	1	1	0	GRC Housekeeping, Path Problem		High Signal Region	High Signal Region								0
Fibroblast	ENSG00000196150	ZNF250	ENSG00000196150	CHM13_G0055174	ZNF250	ZNF250	protein_coding	protein_coding	3.70154	4.27397	3.76	4.19	1	1	-0.0485136	2.79265e-16	0.784309	0.784818	1_to_1	exon_length_diff		6;7;7;6;6;5;6;7;3;3	6;7;7;6;6;5;6;7;3;3	10	10	0									0	Orphanet_3389	0.0035726	0
Fibroblast	ENSG00000196151	WDSUB1	ENSG00000196151	CHM13_G0032710	WDSUB1	WDSUB1	protein_coding	protein_coding	0.744186	0.800455	0.63	0.7	1	1	-0.0317102	0.0514127	0.994029	0.994381	1_to_1	exon_length_diff		7;11;11;11;10	7;11;11;11;10	5	5	0	Path Problem								0	EFO_0005192	0.39935	0
Fibroblast	ENSG00000196152	ZNF79	ENSG00000196152	CHM13_G0057082	ZNF79	ZNF79	protein_coding	protein_coding	0.836222	0.959535	0.7	0.73	1	1	-0.0354772	0.0010307	0.987523	0.987628	1_to_1	identical gene model	0.997672	6;5;3;5	6;5;3;5	4	4	0									0	EFO_0004309	0.18942	0
Fibroblast	ENSG00000196154	S100A4	ENSG00000196154	CHM13_G0003266	S100A4	S100A4	protein_coding	protein_coding	3566.92	4131.43	3509.67	4195.02	1	1	-0.0483145	1.05558e-16	0.940513	0.940504	1_to_1	identical gene model		4;3;3;2;3;3	4;3;3;2;3;3	6	6	0									0	EFO_0005763	0.13281	0
Fibroblast	ENSG00000196155	PLEKHG4	ENSG00000196155	CHM13_G0021988	PLEKHG4	PLEKHG4	protein_coding	protein_coding	14.6563	16.7502	11.73	13.1	1	1	-0.284932	4.85322e-16	0.995502	0.994521	1_to_1	exon_count_diff		21;20;3;3;2;3;22;22;2;20;2;10;4;3;4	21;16;3;3;2;3;22;22;2;20;2;8;4;3;4	15	15	0					0	Spinocerebellar ataxia 4	2	linakge_mapping	0	EFO_0009270	0.30067	0
Fibroblast	ENSG00000196156	KRTAP4-3	ENSG00000196156	CHM13_G0024261	KRTAP4-3	KRTAP4-3	protein_coding	protein_coding					0	0					1_to_1	exon_count_diff		1	2	1	1	0	Variation, GRC Housekeeping								0	EFO_0000181	0.18479	0
Fibroblast	ENSG00000196159	FAT4	ENSG00000196159	CHM13_G0042781	FAT4	FAT4	protein_coding	protein_coding	1.14276	1.31071	1.11	1.29	1	1	-0.0456216	6.44928e-16	0.992597	0.992605	1_to_1	identical gene model	0.99977	18;17;15;2	18;17;15;2	4	4	0					1	Hennekam lymphangiectasia-lymphedema syndrome 2;Van Maldergem syndrome 2	3;3	known_molec_cause;known_molec_cause	0	MONDO_0016256	0.75648	1			yes
Fibroblast	ENSG00000196166	LINC03042	ENSG00000196166	CHM13_G0053522	C8orf86	C8orf86	lncRNA	lncRNA	0.14	0.16	0.14	0.16	0	0			0.666667	0.666667	1_to_1	identical gene model	0.999613	3;2;4	3;2;4	3	3	0									0	EFO_0000400	0.0028288	0
Fibroblast	ENSG00000196167	COLCA1	ENSG00000196167	CHM13_G0010567	COLCA1	COLCA1	lncRNA	lncRNA	0.165833	0.181667	0.14	0.155	0	0	-0.0492358	9.78163e-17	0.560892	0.573437	1_to_1	exon_length_diff		2;2;2;2;2;2	2;2;2;2;2;2	6	6	0									0	EFO_0000616	0.02546	0
Fibroblast	ENSG00000196169	KIF19	ENSG00000196169	CHM13_G0025304	KIF19	KIF19	protein_coding	protein_coding					0	0					1_to_1	identical gene model	0.999836	13;20;2;11;12;2	13;20;2;11;12;2	6	6	0	Localization Problem								0	EFO_0009051	0.41578	0
Fibroblast	ENSG00000196171	OR6K2	ENSG00000196171	CHM13_G0003529	OR6K2	OR6K2	protein_coding	protein_coding					0	0					1_to_1	identical gene model		1	1	1	1	0									0	EFO_0004526	0.35101	0
Fibroblast	ENSG00000196172	ZNF681	ENSG00000196172	CHM13_G0028245	ZNF681	ZNF681	protein_coding	protein_coding	0.451569	0.503725	0.38	0.42	1	1	-0.101749	2.4112e-05	0.0742535	0.0720064	1_to_1	exon_count_diff		4;3;3	5;4;3	3	3	0									0	EFO_1000566	0.16667	0
Fibroblast	ENSG00000196177	ACADSB	ENSG00000196177	CHM13_G0007585	ACADSB	ACADSB	protein_coding	protein_coding	7.43815	8.44254	7.6	8.47	1	1	-0.0527648	2.75238e-17	0.333798	0.333331	1_to_1	identical gene model	0.999483	10;11;4;2	10;11;4;2	4	4	0					1	2-methylbutyrylglycinuria	3	known_molec_cause	0	MONDO_0012392	0.77067	0
Fibroblast	ENSG00000196182	STK40	ENSG00000196182	CHM13_G0001143	STK40	STK40	protein_coding	protein_coding	3.8175	4.16863	3.395	3.64	1	1	-0.0448599	3.20333e-14	0.99364	0.993636	1_to_1	identical gene model	0.999102	9;12;11;11;5;5;6;3	9;12;11;11;5;5;6;3	8	8	0									0	Orphanet_217563	0.071893	0
Fibroblast	ENSG00000196183	RPS2P4	ENSG00000196183	CHM13_G0017691	RPS2P4	RPS2P4	processed_pseudogene	processed_pseudogene	0.834444	0.992	0.565	0.7	0	0			0.833503	0.875947	1_to_1	identical gene model	0.999766	1	1	1	1	0												0
Fibroblast	ENSG00000196184	OR10J1	ENSG00000196184	CHM13_G0003557	OR10J1	OR10J1	protein_coding	protein_coding					0	0					1_to_1	identical gene model	0.999379	2;1;1	2;1;1	3	3	0	Variation								0	EFO_0004749	0.23013	0
Fibroblast	ENSG00000196187	TMEM63A	ENSG00000196187	CHM13_G0004860	TMEM63A	TMEM63A	protein_coding	protein_coding	33.9362	38.5063	29.29	31.41	1	1	-0.0504536	9.12813e-17	0.391527	0.391568	1_to_1	identical gene model	0.999899	25;2;4;3;4;7;3;4;3	25;2;4;3;4;7;3;4;3	9	9	0					1	Leukodystrophy, hypomyelinating, 19, transient infantile	3	known_molec_cause	0	Orphanet_68356	0.63458	0
Fibroblast	ENSG00000196188	CTSE	ENSG00000196188	CHM13_G0004502	CTSE	CTSE	protein_coding	protein_coding	0.17	0.19	0.17	0.19	0	0			0.75	0.75	1_to_1	identical gene model		9;8;2;3	9;8;2;3	4	4	0	Gap								0	EFO_0001663	0.11143	0
Fibroblast	ENSG00000196189	SEMA4A	ENSG00000196189	CHM13_G0003426	SEMA4A	SEMA4A	protein_coding	protein_coding	1.04469	1.23677	0.83	1.01	1	1	-0.0468712	1.90185e-16	0.992182	0.992182	1_to_1	exon_length_diff		9;4;8;15;3;13;15;16;7;14;3;11;3;3;6;2	9;4;8;15;3;13;15;16;7;14;3;11;3;3;6;2	16	16	0					1	Cone-rod dystrophy 10;Retinitis pigmentosa 35	3;3	known_molec_cause;known_molec_cause	0	Orphanet_791	0.67838	0
Fibroblast	ENSG00000196196	HRCT1	ENSG00000196196	CHM13_G0055760	HRCT1	HRCT1	protein_coding	protein_coding	27.9706	32.4727	21.07	25.71	1	1	-0.0495198	7.86977e-17	0	0	1_to_1	identical gene model		1	1	1	1	0									0	EFO_0006336	0.30153	0
Fibroblast	ENSG00000196199	MPHOSPH8	ENSG00000196199	CHM13_G0014293	MPHOSPH8	MPHOSPH8	protein_coding	protein_coding	47.5565	54.6573	47.03	53.93	1	1	-0.0796891	2.46281e-26	0.31131	0.30175	1_to_1	exon_count_diff		14;3;3;5;3	14;3;2;5;3	5	5	0				High Signal Region					0	EFO_0000637	0.073916	0
Fibroblast	ENSG00000196204	RNF216P1	ENSG00000196204	CHM13_G0049798		RNF216P1	lncRNA	lncRNA	18.988	21.8719	16.19	17.84	1	1	-0.0495057	9.79336e-17	0.961579	0.961639	1_to_1	identical gene model	0.999513	7;5;3;6;5;5;5;6;4;2;2;2	7;5;3;6;5;5;5;6;4;2;2;2	12	12	0									0	EFO_0003758	0.0094243	0
Fibroblast	ENSG00000196205	EEF1A1P5	ENSG00000196205		EEF1A1P5		processed_pseudogene		594.985		521.43		1				0.844172		hg38_spec_gene			1		1		0									0	EFO_0000311	0.0014783	0
Fibroblast	ENSG00000196208	GREB1	ENSG00000196208	CHM13_G0030144	GREB1	GREB1	protein_coding	protein_coding	0.431429	0.448571	0.3	0.33	0	0			0.866071	0.873848	1_to_1	exon_length_diff		3;33;10;6;11;32;2;9;16;4	3;33;10;6;11;32;2;9;16;4	10	10	0									0	EFO_0000731	0.46637	0
Fibroblast	ENSG00000196209	SIRPB2	ENSG00000196209	CHM13_G0034198	SIRPB2	SIRPB2	protein_coding	protein_coding	4.115	4.5825	3.855	3.56	0	0			0.257007	0.257007	1_to_1	exon_length_diff		8;7;5;5;4;3;4;2	8;7;5;5;4;3;4;2	8	8	0									0	EFO_0005243	0.29226	0
Fibroblast	ENSG00000196214	ZNF766	ENSG00000196214	CHM13_G0029452	ZNF766	ZNF766	protein_coding	protein_coding	2.26677	2.55317	2.34	2.54	1	1	-0.0507318	1.14333e-14	0.860602	0.860075	1_to_1	exon_length_diff		4;3;5;4;6;4;4;5;2	4;3;5;4;6;4;4;5;2	9	9	0									0	EFO_0009684	0.094376	0
Fibroblast	ENSG00000196218	RYR1	ENSG00000196218	CHM13_G0028632	RYR1	RYR1	protein_coding	protein_coding	2.93667	3.54667	2.25	2.58	0	0			0.930887	0.930887	1_to_1	identical gene model	0.999845	106;105;2;49;19;2;10;6;9;3	106;105;2;49;19;2;10;6;9;3	10	10	0					1	Central core disease;King-Denborough syndrome;Minicore myopathy with external ophthalmoplegia;Neuromuscular disease, congenital, with uniform type 1 fiber;{Malignant hyperthermia susceptibility 1}	3;3;3;3;3	known_molec_cause;known_molec_cause;known_molec_cause;known_molec_cause;known_molec_cause	1	EFO_0009071	0.84675	0
Fibroblast	ENSG00000196220	SRGAP3	ENSG00000196220	CHM13_G0037896	SRGAP3	SRGAP3	protein_coding	protein_coding	2.11532	2.47311	1.85	2.25	1	1	-0.0461815	9.86267e-16	0.935303	0.935201	1_to_1	identical gene model	0.999643	22;22;2;3;4;21;8;18;9;6;3;4;2	22;22;2;3;4;21;8;18;9;6;3;4;2	13	13	0		Error_Kmer							0	EFO_0007629	0.31097	1			yes
Fibroblast	ENSG00000196224	KRTAP5-3	ENSG00000196224	CHM13_G0007890	KRTAP5-3	KRTAP5-3	protein_coding	protein_coding					0	0					1_to_1	identical gene model	0.99911	1	1	1	1	0	Clone Problem, Variation, GRC Housekeeping								0	MONDO_0008170;EFO_0000673;EFO_0000181;EFO_0000349;EFO_0000519	0.18479	0
Fibroblast	ENSG00000196227	FAM217B	ENSG00000196227	CHM13_G0035452	FAM217B	FAM217B	protein_coding	protein_coding	0.8825	0.726552	0.335	0.26	1	1	-0.0459047	3.74657e-16	0.9923	0.992332	1_to_1	identical gene model	0.999986	5;4;4;3	5;4;4;3	4	4	0									0	EFO_0004875	0.18808	0
Fibroblast	ENSG00000196228	SULT1C3	ENSG00000196228	CHM13_G0031917	SULT1C3	SULT1C3	protein_coding	protein_coding					0	0					1_to_1	identical gene model	0.999501	7	7	1	1	0	Path Problem								0	EFO_0009931	0.23383	0
Fibroblast	ENSG00000196230	TUBB	ENSG00000196230	CHM13_G0047388	TUBB	TUBB	protein_coding	protein_coding	243.117	278.038	125.99	126.97	1	1	-0.0528997	1.47752e-17	0.985547	0.985548	1_to_1	identical gene model		4;4;4;4	4;4;4;4	4	4	0	Path Problem, Variation, GRC Housekeeping				1	Cortical dysplasia, complex, with other brain malformations 6;Symmetric circumferential skin creases, congenital, 1	3;3	known_molec_cause;known_molec_cause	0	Orphanet_183506	0.71288	0
Fibroblast	ENSG00000196233	LCOR	ENSG00000196233	CHM13_G0007119	LCOR	LCOR	protein_coding	protein_coding	3.33677	3.68238	2.98	3.29	1	1	-0.0503513	6.57106e-17	0.575384	0.575384	1_to_1	exon_length_diff		8;9;7;7;9;9;7;8;8;8;2;5;9;9;9;7;7;8;8;8;7;8;7;6;4;3;3;2;3	8;9;7;7;9;9;7;8;8;8;2;5;9;9;9;7;7;8;8;8;7;8;7;6;4;3;3;2;3	29	29	0									0	EFO_0004338	0.23264	0
Fibroblast	ENSG00000196235	SUPT5H	ENSG00000196235	CHM13_G0028687	SUPT5H	SUPT5H	protein_coding	protein_coding	27.3236	21.2826	27.145	16.3	1	1	0.286426	3.7733e-08	0.99423	0.995393	1_to_1	exon_count_diff		6;3;31;29;4;30;4;4;4;28;29;7;9;3;6;2;15;2;2;2	6;3;31;29;4;30;4;4;4;28;29;7;9;3;6;2;15;2;2;1	20	20	0									0	EFO_0000764	0.59344	0
Fibroblast	ENSG00000196236	XPNPEP3	ENSG00000196236	CHM13_G0037517	XPNPEP3	MSTRG.3733	protein_coding	protein_coding	12.622	7.41635	12.53	7.65	1	1	0.063176	0.0158022	0.51481	0.621352	1_to_1	transcript_count_diff		3;3;2;11;10;3	3;3;3;2;11;10;3	6	7	0	Clone Problem				1	Nephronophthisis-like nephropathy 1	3	known_molec_cause	0	Orphanet_655	0.6568	0
Fibroblast	ENSG00000196240	OR2T2	ENSG00000196240	CHM13_G0005410	OR2T2	OR2T2	protein_coding	protein_coding					0	0					1_to_1	exon_length_diff		4;3;1	4;3;1	3	3	0									0	EFO_0000349	0.18479	0
Fibroblast	ENSG00000196242	OR2C3	ENSG00000196242	CHM13_G0005358	OR2C3	OR2C3	protein_coding	protein_coding					0	0			1	1	1_to_1	exon_length_diff		3;3;4	3;3;4	3	3	0									0	MONDO_0008170;MONDO_0021637;EFO_0000349	0.18479	0
Fibroblast	ENSG00000196243	LINC00615	ENSG00000196243	CHM13_G0013173	LINC00615	LINC00615	lncRNA	lncRNA					0	0					1_to_1	identical gene model		5	5	1	1	0												0
Fibroblast	ENSG00000196247	ZNF107	ENSG00000196247	CHM13_G0050874	ZNF107	ZNF107	protein_coding	protein_coding	0.5325	0.553704	0.465	0.46	1	1	-0.0903467	0.00014081	0.981666	0.981355	1_to_1	exon_length_diff		3;4;7;5;5;4	3;4;7;5;5;4	6	6	0									0	HP_0000545;EFO_0004207	0.11087	0
Fibroblast	ENSG00000196248	OR10S1	ENSG00000196248	CHM13_G0010922	OR10S1	OR10S1	protein_coding	protein_coding					0	0					1_to_1	identical gene model	0.999465	1	1	1	1	0									0	EFO_0000621	0.21332	0
Fibroblast	ENSG00000196260	SFTA2	ENSG00000196260	CHM13_G0047405	SFTA2	SFTA2	protein_coding	protein_coding	1.4	1.532	1.09	1.21	0	0			0	0	1_to_1	identical gene model	0.995688	3;2;6	3;2;6	3	3	0	Variation, Path Problem, GRC Housekeeping								0	EFO_0007876	0.14494	0
Fibroblast	ENSG00000196262	PPIA	ENSG00000196262	CHM13_G0050496	PPIA	PPIA	protein_coding	protein_coding	431.39	502.15	434.41	502.44	1	1	-0.075853	3.76617e-22	0.990922	0.990947	1_to_1	exon_length_diff		4;3;6;5;4;6;5;6;3;6	4;3;6;5;4;6;5;6;3;6	10	10	0									0	EFO_0000764	0.62375	0
Fibroblast	ENSG00000196263	ZNF471	ENSG00000196263	CHM13_G0029796	ZNF471	ZNF471	protein_coding	protein_coding	1.09511	1.33489	0.41	0.49	1	1	-0.0447363	5.89749e-16	0.967895	0.966648	1_to_1	exon_length_diff		5;5;2;4	5;5;2;4	4	4	0					1	Oocyte maturation defect 12;Spermatogenic failure 64	3;3	known_molec_cause;known_molec_cause	0	EFO_0004533	0.29481	0
Fibroblast	ENSG00000196266	OR10J3	ENSG00000196266	CHM13_G0003551	OR10J3	OR10J3	polymorphic_pseudogene	polymorphic_pseudogene					0	0					1_to_1	identical gene model		1;1	1;1	2	2	0									0	MONDO_0008170;MONDO_0021637;EFO_0000673	0.18479	0
Fibroblast	ENSG00000196267	ZNF836	ENSG00000196267	CHM13_G0029445	ZNF836	ZNF836	protein_coding	protein_coding	7.89238	8.89197	7.41	8.01	1	1	-0.0490567	1.02843e-16	0.747864	0.747864	1_to_1	exon_count_diff		2;5;3;5;4;3	2;5;2;5;4;3	6	6	0									0	EFO_0000637	0.023661	0
Fibroblast	ENSG00000196268	ZNF493	ENSG00000196268	CHM13_G0028138	ZNF493	ZNF493	protein_coding	protein_coding	2.44426	2.7675	2.1	2.315	1	1	-0.105839	0.000876762	0.817102	0.812386	1_to_1	exon_length_diff		5;2;4;4;3;4;1;2;1	5;2;4;4;3;4;1;2;1	9	9	0									0	EFO_0000537	0.25774	0
Fibroblast	ENSG00000196273	LINC00523	ENSG00000196273	CHM13_G0017449	LINC00523	LINC00523	lncRNA	lncRNA					0	0					1_to_1	identical gene model	0.999186	2;2;2;4;2;3;3;4;5;2	2;2;2;4;2;3;3;4;5;2	10	10	0									0	EFO_0000305	0.0097034	0
Fibroblast	ENSG00000196274	Metazoa_SRP	ENSG00000196274	CHM13_G0019465	Metazoa_SRP	Metazoa_SRP	misc_RNA	misc_RNA					0	0					1_to_1	exon_length_diff		1	1	1	1	0												0
Fibroblast	ENSG00000196275	GTF2IRD2	ENSG00000196275	CHM13_G0051086	GTF2IRD2	GTF2IRD2	protein_coding	protein_coding	9.52203	10.865	7.315	8.775	1	1	-0.0640526	1.75654e-11	0.948836	0.950589	1_to_1	exon_count_diff		16;17;17;7;2;2;5;3;2	16;17;16;7;2;2;5;3;2	9	9	0	Gap, Path Problem			High Signal Region					0	EFO_0005192	0.45298	0
Fibroblast	ENSG00000196277	GRM7	ENSG00000196277	CHM13_G0037877	GRM7	GRM7	protein_coding	protein_coding					0	0			1	1	1_to_1	exon_count_diff		5;5;10;13;11;11;10;12;5;3;8;7;5;8;2	5;5;10;13;11;11;10;13;5;3;8;7;5;8;2	15	15	0				High Signal Region	1	Neurodevelopmental disorder with seizures, hypotonia, and brain abnormalities	3	known_molec_cause	0	MONDO_0030063	0.70782	0
Fibroblast	ENSG00000196284	SUPT3H	ENSG00000196284	CHM13_G0047953	SUPT3H	SUPT3H	protein_coding	protein_coding	1.75674	1.992	1.295	1.47	1	1	-0.0399841	0.00032042	0.992964	0.993012	1_to_1	identical gene model	0.999794	12;11;9;13;5;9;3	12;11;9;13;5;9;3	7	7	0	GRC Housekeeping			High Signal Region					0	Orphanet_1452	0.38349	0
Fibroblast	ENSG00000196289	BECN2	ENSG00000196289	CHM13_G0005235	BECN2	BECN2	protein_coding	protein_coding					0	0					1_to_1	identical gene model	0.999537	1	1	1	1	0									0	HP_0003040	0.23515	0
Fibroblast	ENSG00000196290	NIF3L1	ENSG00000196290	CHM13_G0033294	NIF3L1	NIF3L1	protein_coding	protein_coding	5.65839	6.61117	5.035	5.625	1	1	-0.0472673	3.15198e-16	0.992003	0.992003	1_to_1	identical gene model		4;3;9;7;7;8;4;4;5;3	4;3;9;7;7;8;4;4;5;3	10	10	0									0	EFO_0004339	0.076655	0
Fibroblast	ENSG00000196295	GARS1-DT	ENSG00000196295	CHM13_G0050236	GARS1-DT	GARS1-DT	lncRNA	lncRNA	14.3254	16.3508	13.02	14.73	1	1	-0.073253	2.30197e-14	0.916741	0.91683	1_to_1	exon_length_diff		5;6;3;3;4;4;4;2;2;9;2;7;3;4;5;8;5;4;3;5;6;3;3;2;3;6;5;3;2;4;4;6;6;6;4;4;6;4;5;5;7;3	5;6;3;3;4;4;4;2;2;9;2;7;3;4;5;8;5;4;3;5;6;3;3;2;3;6;5;3;2;4;4;6;6;6;4;4;6;4;5;5;7;3	42	42	0									0	EFO_0005537	0.0036958	0
Fibroblast	ENSG00000196296	ATP2A1	ENSG00000196296	CHM13_G0021086	ATP2A1	ATP2A1	protein_coding	protein_coding	2.98774	3.36516	1.3	1.55	1	1	-0.0486396	1.22954e-16	0.874393	0.874393	1_to_1	identical gene model	0.999969	22;23;4;3;21;7;3;3;2	22;23;4;3;21;7;3;3;2	9	9	0					1	Brody myopathy	3	known_molec_cause	0	MONDO_0010977	0.75592	0
Fibroblast	ENSG00000196301	HLA-DRB9	ENSG00000196301	CHM13_G0047560	HLA-DRB9	HLA-DRB9	unprocessed_pseudogene	unprocessed_pseudogene					0	0					1_to_1	identical gene model	0.999625	2	2	1	1	0	Path Problem, Variation, GRC Housekeeping								0	EFO_1000653;EFO_0004256	0.0036958	0
Fibroblast	ENSG00000196302	GUSBP15	ENSG00000196302		AC146944.1		unprocessed_pseudogene						0				1		hg38_spec_gene			4		1		0	Path Problem, GRC Housekeeping, Variation, Unknown		High Signal Region						0	EFO_0000220	0.0036958	0
Fibroblast	ENSG00000196305	IARS1	ENSG00000196305	CHM13_G0056459	IARS1	IARS1	protein_coding	protein_coding	16.5467	18.3012	12.94	13.135	1	1	-0.383102	1.08321e-06	0.998216	0.998304	1_to_1	transcript_count_diff		34;34;35;33;6;2;3;2;3;4;4;3	34;34;35;34;33;6;2;3;2;3;4;4;3	12	13	0				High Signal Region	1	Growth retardation, impaired intellectual development, hypotonia, and hepatopathy	3	known_molec_cause	0	EFO_0009155	0.66495	0
Fibroblast	ENSG00000196312	MFSD14CP	ENSG00000196312	CHM13_G0056581	MFSD14C	MFSD14C	transcribed_unprocessed_pseudogene	transcribed_unprocessed_pseudogene	23.5317	26.67	21.66	24.21	1	1	-0.0492529	8.92935e-17	0.378801	0.378726	1_to_1	identical gene model	0.999887	7;5;5;8;4;5;5;5;3;4	7;5;5;8;4;5;5;5;3;4	10	10	0				High Signal Region					0	EFO_0005537	0.0036958	0
Fibroblast	ENSG00000196313	POM121	ENSG00000196313	CHM13_G0051017	POM121	MSTRG.5154	protein_coding	protein_coding	4.49292	3.11698	3.89	2.8	1	1	0.514525	3.38788e-23	0.969176	0.991226	1_to_1	transcript_count_diff		16;14;14;13;13	16;16;16;14;14;13;10;14;13	5	9	0	Path Problem			High Signal Region					0	EFO_0000764;EFO_0007328	0.54092	0
Fibroblast	ENSG00000196323	ZBTB44	ENSG00000196323	CHM13_G0011086	ZBTB44	ZBTB44	protein_coding	protein_coding	1.92464	2.23889	1.415	1.675	1	1	-0.0457031	1.11647e-15	0.991196	0.990946	1_to_1	exon_length_diff		8;11;6;6;10;6;5;2;4;2	8;11;6;6;10;6;5;2;4;2	10	10	0									0	EFO_0010701	0.19508	0
Fibroblast	ENSG00000196329	GIMAP5	ENSG00000196329	CHM13_G0052551	GIMAP5	GIMAP5	protein_coding	protein_coding	0.3675	0.445	0.16	0.195	0	0			0.843237	0.843237	1_to_1	identical gene model		4;3;2;2;4;2;3	4;3;2;2;4;2;3	7	7	0					1	Portal hypertension, noncirrhotic, 2	3	known_molec_cause	0	EFO_0000666	0.45256	0
Fibroblast	ENSG00000196335	STK31	ENSG00000196335	CHM13_G0050080	STK31	STK31	protein_coding	protein_coding					0	0			0.96	0.966667	1_to_1	exon_length_diff		7;24;7;15;23;5;24;4;6;23;4;5;8	7;24;7;15;23;5;24;4;6;23;4;5;8	13	13	0									0	EFO_0004875	0.25851	0
Fibroblast	ENSG00000196337	CGB7	ENSG00000196337	CHM13_G0029205	CGB7	CGB7	protein_coding	protein_coding	0.446	0.466786	0.32	0.365	1	1	0.0620953	0.125307	0.956526	0.962495	1_to_1	exon_length_diff		3;5;5	3;5;5	3	3	0	Missing sequence								0	EFO_0009270	0.079238	0
Fibroblast	ENSG00000196338	NLGN3	ENSG00000196338	CHM13_G0058596	NLGN3	NLGN3	protein_coding	protein_coding	0.15	0.142857	0.135	0.14	0	0			0.995566	0.995566	1_to_1	identical gene model		6;8;8;7;5;5	6;8;8;7;5;5	6	6	0					1	{Asperger syndrome susceptibility, X-linked 1};{Autism susceptibility, X-linked 1}	3;3	known_molec_cause;known_molec_cause	0	EFO_0003758	0.56958	0
Fibroblast	ENSG00000196341	OR8D1	ENSG00000196341	CHM13_G0010942	OR8D1	OR8D1	protein_coding	protein_coding					0	0					1_to_1	exon_length_diff		3;4;1	3;4;1	3	3	0	Variation								0	MONDO_0008170	0.18479	0
Fibroblast	ENSG00000196344	ADH7	ENSG00000196344	CHM13_G0042434	ADH7	ADH7	protein_coding	protein_coding					0	0			1	1	1_to_1	identical gene model	0.999878	9;9;10;2;9;5	9;9;10;2;9;5	6	6	0									0	EFO_0007937	0.31291	0
Fibroblast	ENSG00000196345	ZKSCAN7	ENSG00000196345	CHM13_G0038473	ZKSCAN7	ZKSCAN7	protein_coding	protein_coding	0.714063	0.733	0.49	0.56	1	1	-0.0471662	2.43052e-16	0.99396	0.993886	1_to_1	identical gene model	0.999961	6;6;6;6;5;6;4;4	6;6;6;6;5;6;4;4	8	8	0	Clone Problem								0	EFO_0008255	0.088957	0
Fibroblast	ENSG00000196350	ZNF729	ENSG00000196350	CHM13_G0028175	ZNF729	ZNF729	protein_coding	protein_coding					0	0			0	0	1_to_1	identical gene model		4	4	1	1	0	Variation								0	EFO_0006527;EFO_0004530	0.22739	0
Fibroblast	ENSG00000196352	CD55	ENSG00000196352	CHM13_G0004547	CD55	CD55	protein_coding	protein_coding	28.7705	32.7105	24.31	26.74	1	1	-0.0474887	1.43983e-16	0.975983	0.975993	1_to_1	exon_count_diff		10;9;11;10;11;10;11;8;8;7;6;8;8;5	10;9;11;10;11;9;11;8;8;7;6;8;8;5	14	14	0					1	Complement hyperactivation, angiopathic thrombosis, and protein-losing enteropathy;[Blood group Cromer]	3;3	known_molec_cause;known_molec_cause	0	HP_0002243	0.60469	0
Fibroblast	ENSG00000196353	CPNE4	ENSG00000196353	CHM13_G0039858	CPNE4	CPNE4	protein_coding	protein_coding	0.14	0.18	0.14	0.18	0	0			0.998505	0.958565	1_to_1	exon_length_diff		2;16;16;20;14;2;17;19;17;5;3;4;5;3	2;16;16;20;14;2;17;19;17;5;3;4;5;3	14	14	0									0	EFO_0004340	0.46687	0
Fibroblast	ENSG00000196357	ZNF565	ENSG00000196357	CHM13_G0028539	ZNF565	ZNF565	protein_coding	protein_coding	0.615152	0.724194	0.47	0.54	1	1	-0.0459375	2.45776e-16	0.99028	0.99028	1_to_1	identical gene model	0.99977	5;5;5;4;6;2;3	5;5;5;4;6;2;3	7	7	0									0	EFO_0004312	0.14329	0
Fibroblast	ENSG00000196358	NTNG2	ENSG00000196358	CHM13_G0057254	NTNG2	NTNG2	protein_coding	protein_coding	1.96415	2.25937	1.76	2.11	1	1	-0.0814426	5.06634e-08	0.605654	0.602828	1_to_1	identical gene model	0.997113	7;8;2;2	7;8;2;2	4	4	0					1	Neurodevelopmental disorder with behavioral abnormalities, absent speech, and hypotonia	3	known_molec_cause	0	EFO_0010658	0.72493	0
Fibroblast	ENSG00000196361	ELAVL3	ENSG00000196361	CHM13_G0027583	ELAVL3	ELAVL3	protein_coding	protein_coding					0	0			1	1	1_to_1	identical gene model		7;7;3;2	7;7;3;2	4	4	0	GRC Housekeeping								0	EFO_0006336	0.12417	0
Fibroblast	ENSG00000196363	WDR5	ENSG00000196363	CHM13_G0057311	WDR5	WDR5	protein_coding	protein_coding	90.0957	103.08	91.99	103	1	1	-0.0506294	3.82662e-17	0.0659428	0.0661082	1_to_1	identical gene model	0.998601	3;6;14	3;6;14	3	3	0									0	EFO_0000304	0.26463	0
Fibroblast	ENSG00000196364	PRSS29P	ENSG00000196364	CHM13_G0020228	PRSS29P	PRSS29P	transcribed_unprocessed_pseudogene	transcribed_unprocessed_pseudogene					0	0					1_to_1	exon_length_diff		4;4	4;4	2	2	0	Clone Problem, Variation								0	OBI_1110021;EFO_0000544	0.081038	0
Fibroblast	ENSG00000196365	LONP1	ENSG00000196365	CHM13_G0027277	LONP1	LONP1	protein_coding	protein_coding	11.7325	13.1044	11.29	12.155	1	1	-0.0835674	0.18185	0.998305	0.998247	1_to_1	exon_count_diff		18;16;18;19;18;19;18;4;5;4;4;4;4;2;2	18;15;18;19;17;19;18;4;5;4;4;4;4;2;2	15	15	0					1	CODAS syndrome	3	known_molec_cause	1	MONDO_0010879	0.82431	0
Fibroblast	ENSG00000196366	C9orf163	ENSG00000196366	CHM13_G0057377	C9orf163	C9orf163	lncRNA	lncRNA					0	0			1	1	1_to_1	identical gene model	0.999611	1;1	1;1	2	2	0									0	EFO_0000616	0.011087	0
Fibroblast	ENSG00000196367	TRRAP	ENSG00000196367	CHM13_G0051443	TRRAP	TRRAP	protein_coding	protein_coding	2.4746	2.80525	2.23	2.44	1	1	-0.0846373	1.78102e-09	0.992433	0.994265	1_to_1	transcript_count_diff		5;71;72;71;73;70;27;4;5;6	5;71;71;72;71;73;71;70;27;4;5;6	10	12	0					1	?Deafness, autosomal dominant 75;Developmental delay with or without dysmorphic facies and autism	3;3	known_molec_cause;known_molec_cause	0	MONDO_0032760	0.77131	1			yes
Fibroblast	ENSG00000196368	NUDT11	ENSG00000196368	CHM13_G0058307	NUDT11	NUDT11	protein_coding	protein_coding	17.3232	21.3194	17.46	20.59	1	1	-0.141251	8.92249e-17	0.0247411	0.022692	1_to_1	exon_length_diff		2	2	1	1	0	Path Problem								0	EFO_0007355	0.27192	0
Fibroblast	ENSG00000196369	SRGAP2B	ENSG00000196369	CHM13_G0002892	SRGAP2B	SRGAP2B	protein_coding	protein_coding	4.33508	5.60175	4.02	5.1	1	1	-0.293099	9.70838e-08	0.805172	0.782548	1_to_1	identical gene model	0.999998	10;10;7;5;2;2;2	10;10;7;5;2;2;2	7	7	0	Localization Problem, Gap, Missing sequence, Clone Problem, Path Problem			High Signal Region								0
Fibroblast	ENSG00000196371	FUT4	ENSG00000196371	CHM13_G0010349	FUT4	FUT4	protein_coding	protein_coding	9.77631	11.071	9.89	11.03	1	1	-0.0528374	7.57908e-17	0.115903	0.115667	1_to_1	exon_length_diff		1	1	1	1	0									0	EFO_0000616	0.10811	0
Fibroblast	ENSG00000196372	ASB13	ENSG00000196372	CHM13_G0005547	ASB13	ASB13	protein_coding	protein_coding	1.13283	1.27455	0.79	0.93	1	1	-0.0447932	1.37477e-15	0.994074	0.99456	1_to_1	exon_length_diff		6;3;7;5;2	6;3;7;5;2	5	5	0	Gap, GRC Housekeeping								0	EFO_0004713	0.23102	0
Fibroblast	ENSG00000196376	SLC35F1	ENSG00000196376	CHM13_G0048869	SLC35F1	SLC35F1	protein_coding	protein_coding					0	0			0.998716	0.998716	1_to_1	exon_length_diff		8;7	8;7	2	2	0				High Signal Region					0	EFO_0004351	0.38412	0
Fibroblast	ENSG00000196378	ZNF34	ENSG00000196378	CHM13_G0055166	ZNF34	ZNF34	protein_coding	protein_coding	1.03131	1.19932	0.81	0.96	1	1	-0.0471741	3.27787e-16	0.952987	0.952987	1_to_1	identical gene model	0.999938	6;6;4;4;5	6;6;4;4;5	5	5	0				High Signal Region					0	MONDO_0005148	0.17523	0
Fibroblast	ENSG00000196381	ZNF781	ENSG00000196381	CHM13_G0028598	ZNF781	ZNF781	protein_coding	protein_coding	5.73203	6.40246	2.94	3.87	1	1	-0.0406156	2.98684e-07	0.714533	0.711159	1_to_1	identical gene model	0.997949	4;5;4;4	4;5;4;4	4	4	0									0	EFO_0004713	0.1898	0
Fibroblast	ENSG00000196383	OR4Q2	ENSG00000196383	CHM13_G0015724	OR4Q2	OR4Q2	polymorphic_pseudogene	polymorphic_pseudogene					0	0					1_to_1	identical gene model	0.999669	3;3	3;3	2	2	0	Variation											0
Fibroblast	ENSG00000196387	ZNF140	ENSG00000196387	CHM13_G0014192	ZNF140	ZNF140	protein_coding	protein_coding	3.033	3.65625	2.9	3.29	1	1	-0.0469984	2.05161e-13	0.985197	0.985163	1_to_1	identical gene model	0.999769	5;6;4;4;5;6;5;6;6;3	5;6;4;4;5;6;5;6;6;3	10	10	0	Clone Problem, Gap								0	EFO_1000044	0.13942	0
Fibroblast	ENSG00000196388	INCA1	ENSG00000196388	CHM13_G0022901	INCA1	INCA1	protein_coding	protein_coding	0.447727	0.548	0.35	0.415	1	1	-0.0480319	1.86638e-16	0.99159	0.991568	1_to_1	identical gene model	0.999326	8;8;8;7	8;8;8;7	4	4	0									0	EFO_0004695	0.092881	0
Fibroblast	ENSG00000196390		ENSG00000196390	CHM13_G0044747	AC116337.1	AC116337.1	processed_pseudogene	processed_pseudogene					0	0					1_to_1	identical gene model	0.999709	1	1	1	1	0												0
Fibroblast	ENSG00000196391	ZNF774	ENSG00000196391	CHM13_G0019864	ZNF774	ZNF774	protein_coding	protein_coding	1.84565	2.10983	1.605	1.895	1	1	-0.0477147	2.67236e-16	0.132231	0.132231	1_to_1	identical gene model		4;5;3;5;3	4;5;3;5;3	5	5	0									0	EFO_0004308	0.15421	0
Fibroblast	ENSG00000196395		ENSG00000196395	CHM13_G0058364	AC244505.1	AC244505.1	unprocessed_pseudogene	unprocessed_pseudogene					0	0					1_to_1	identical gene model		3	3	1	1	0	Path Problem											0
Fibroblast	ENSG00000196396	PTPN1	ENSG00000196396	CHM13_G0035279	PTPN1	PTPN1	protein_coding	protein_coding	3.60647	3.87604	2.53	1.73	1	1	-0.047091	3.88667e-16	0.976628	0.976639	1_to_1	identical gene model		9;10	9;10	2	2	0					1	{Insulin resistance, susceptibility to}	3	known_molec_cause	0	EFO_0004842	0.32391	0
Fibroblast	ENSG00000196400																									0												0
Fibroblast	ENSG00000196403	OR10D1P	ENSG00000196403	CHM13_G0010933	OR10D1P	OR10D1P	unprocessed_pseudogene	unprocessed_pseudogene	0.2	0.23	0.2	0.23	0	0			0	0	1_to_1	identical gene model	0.999359	1	1	1	1	0												0
Fibroblast	ENSG00000196405	EVL	ENSG00000196405	CHM13_G0017421	EVL	EVL	protein_coding	protein_coding	27.2611	30.9052	25.22	28.32	1	1	-0.0431495	1.6414e-13	0.962562	0.962729	1_to_1	identical gene model	0.999888	14;11;5;2;4;5;14;4;7;13;3;6;3;8;4;8;9;3;3;5;2;6;3;2	14;11;5;2;4;5;14;4;7;13;3;6;3;8;4;8;9;3;3;5;2;6;3;2	24	24	0									0	EFO_0004527	0.21911	0
Fibroblast	ENSG00000196406	SPANXD	ENSG00000196406	CHM13_G0059644	SPANXD	SPANXD	protein_coding	protein_coding	1.45	2.66	1.45	2.66	0	0			0.5	0.5	1_to_1	identical gene model	0.998767	2	2	1	1	0	Path Problem								0	EFO_0000311	0.0014783	0
Fibroblast	ENSG00000196407	THEM5	ENSG00000196407	CHM13_G0003179	THEM5	THEM5	protein_coding	protein_coding	0.495	0.601667	0.41	0.49	0	0			0	0	1_to_1	exon_length_diff		6;3	6;3	2	2	0									0	EFO_0005091	0.20433	0
Fibroblast	ENSG00000196408	NOXO1	ENSG00000196408	CHM13_G0020297	NOXO1	NOXO1	protein_coding	protein_coding	0.6575	0.75	0.655	0.6	0	0			0.988076	0.988621	1_to_1	exon_count_diff		8;8;2;8;8;3;6	8;8;1;8;8;3;6	7	7	0	Clone Problem								0	EFO_0004995	0.26547	0
Fibroblast	ENSG00000196411	EPHB4	ENSG00000196411	CHM13_G0051552	EPHB4	EPHB4	protein_coding	protein_coding	1.51302	1.57452	1.05	1.12	1	1	-0.0431303	1.61235e-13	0.999402	0.999404	1_to_1	identical gene model	0.999124	17;16;14;16;2;6;3;9;5;3	17;16;14;16;2;6;3;9;5;3	10	10	0	Clone Problem, Variation, Path Problem				1	Capillary malformation-arteriovenous malformation 2;Lymphatic malformation 7	3;3	known_molec_cause;known_molec_cause	1	Orphanet_137667	0.82465	0
Fibroblast	ENSG00000196415	PRTN3	ENSG00000196415	CHM13_G0027020	PRTN3	PRTN3	protein_coding	protein_coding					0	0			1	1	1_to_1	identical gene model	0.999047	5;4	5;4	2	2	0	GRC Housekeeping								0	EFO_0007937	0.25616	0
Fibroblast	ENSG00000196417	ZNF765	ENSG00000196417	CHM13_G0029513	ZNF765	ZNF765	protein_coding	protein_coding	3.58938	4.08571	2.9	3.24	1	1	-0.07715	5.69717e-06	0.238253	0.241275	1_to_1	exon_length_diff		3;8;4;5;3;4;6;7	3;8;4;5;3;4;6;7	8	8	0	Variation	Error_Kmer							0	EFO_0003884	0.0078055	0
Fibroblast	ENSG00000196418	ZNF124	ENSG00000196418	CHM13_G0005339	ZNF124	ZNF124	protein_coding	protein_coding	2.27797	2.55965	1.94	2.1	1	1	-0.046664	3.51915e-16	0.615367	0.615367	1_to_1	identical gene model		4;3;4;4;4;4	4;3;4;4;4;4	6	6	0									0	GO_0006306	0.20278	0
Fibroblast	ENSG00000196419	XRCC6	ENSG00000196419	CHM13_G0037549	XRCC6	XRCC6	protein_coding	protein_coding	24.2534	27.8053	22.54	25.19	1	1	-0.0507359	6.69423e-17	0.998523	0.998523	1_to_1	identical gene model	0.999966	12;3;13;13;12;13;11;3	12;3;13;13;12;13;11;3	8	8	0	Clone Problem								0	EFO_0000764	0.50489	0
Fibroblast	ENSG00000196420	S100A5	ENSG00000196420	CHM13_G0003265	S100A5	S100A5	protein_coding	protein_coding	3.04769	3.48275	2.2	2.65	1	1	-0.0489145	1.26981e-16	0.673347	0.673347	1_to_1	identical gene model		4;3	4;3	2	2	0									0	EFO_0005091	0.15935	0
Fibroblast	ENSG00000196421	C20orf204	ENSG00000196421	CHM13_G0035595	C20orf204	C20orf204	protein_coding	protein_coding	0.314091	0.295926	0.24	0.23	1	1	-0.0463891	2.90029e-16	0.819408	0.819408	1_to_1	identical gene model	0.999903	4;3;4;2;2	4;3;4;2;2	5	5	0									0	HP_0002619	0.078034	0
Fibroblast	ENSG00000196422	PPP1R26	ENSG00000196422	CHM13_G0057342	PPP1R26	PPP1R26	protein_coding	protein_coding	0.652333	0.696333	0.43	0.425	1	1	-0.0450387	4.81553e-16	0.999082	0.999082	1_to_1	identical gene model		4;3;5;4;3;3;1	4;3;5;4;3;3;1	7	7	0									0	EFO_0010978	0.28987	0
Fibroblast	ENSG00000196427	NBPF4	ENSG00000196427	CHM13_G0002477	NBPF4	NBPF4	protein_coding	protein_coding	0.203333	0.16	0.17	0.16	0	0			0.847222	0.857143	1_to_1	exon_length_diff		16;15	16;15	2	2	1	Variation			High Signal Region					0	EFO_0004833	0.076781	0
Fibroblast	ENSG00000196428	TSC22D2	ENSG00000196428	CHM13_G0040161	TSC22D2	MSTRG.4067	protein_coding	protein_coding	15.0498	2.40921	7.47	1.97	1	1	1.72295	7.05418e-13	0.654439	0.929649	1_to_1	transcript_count_diff		4;2;3;5;2;2	5;4;4;4;2;3;5;2;2	6	9	0									0	EFO_0004584	0.2924	0
Fibroblast	ENSG00000196431	CRYBA4	ENSG00000196431	CHM13_G0037049	CRYBA4	CRYBA4	protein_coding	protein_coding	0.635	0.78	0.635	0.78	0	0			0.866667	0.866667	1_to_1	identical gene model	0.999224	6;5	6;5	2	2	0	Clone Problem				1	Cataract 23	3	known_molec_cause	0	MONDO_0011060	0.71844	0
Fibroblast	ENSG00000196433	ASMT	ENSG00000196433	CHM13_G0057563	ASMT	ASMT	protein_coding	protein_coding		0.646667		0.44	0	0			1	0.90406	1_to_1	exon_count_diff		18;16;14;4;4	9;8;7;2;2	5	5	0				High Signal Region					0	EFO_0000571	0.21465	0
Fibroblast	ENSG00000196436	NPIPB15	ENSG00000196436	CHM13_G0022247	NPIPB15	NPIPB15	protein_coding	protein_coding	11.0591	1.41	10.58	1.41	1	0			0.240856	0.999535	1_to_1	identical gene model		7;1	7;1	2	2	0				High Signal Region					0	EFO_0008111	0.14214	0
Fibroblast	ENSG00000196437	ZNF569	ENSG00000196437	CHM13_G0028588	ZNF569	ZNF569	protein_coding	protein_coding	0.806087	0.921304	0.455	0.485	1	1	-0.0449546	1.3181e-15	0.975755	0.975755	1_to_1	identical gene model		5;6;9;2;4;4;5;5	5;6;9;2;4;4;5;5	8	8	0									0	EFO_0000181	0.07447	0
Fibroblast	ENSG00000196440	ARMCX4	ENSG00000196440	CHM13_G0058965	ARMCX4	ARMCX4	protein_coding	protein_coding	7.63594	8.18274	6.17	6.59	1	1	0.0492588	1.88184e-07	0.575859	0.592088	1_to_1	exon_count_diff		16;4;2;5;11;13;8;13;13;2	16;4;2;5;11;13;8;13;13;9	10	10	0	Path Problem		High Signal Region	High Signal Region					0	EFO_0004616	0.10745	0
Fibroblast	ENSG00000196449	YRDC	ENSG00000196449	CHM13_G0001181	YRDC	YRDC	protein_coding	protein_coding	44.8949	52.4208	41.22	45.48	1	1	-0.0503719	5.28099e-17	0.0714242	0.0714202	1_to_1	identical gene model		5	5	1	1	0					1	Galloway-Mowat syndrome 10	3	known_molec_cause	0	MONDO_0002038	0.16623	0
Fibroblast	ENSG00000196453	ZNF777	ENSG00000196453	CHM13_G0052507	ZNF777	ZNF777	protein_coding	protein_coding	31.4435	35.8986	31.7	34.15	1	1	-0.0509399	6.44313e-17	0	0	1_to_1	identical gene model	0.999558	6	6	1	1	0									0	EFO_0004526	0.40612	0
Fibroblast	ENSG00000196455	PIK3R4	ENSG00000196455	CHM13_G0039836	PIK3R4	PIK3R4	protein_coding	protein_coding	9.95385	11.3883	8.44	7.97	1	1	-0.0521227	2.47529e-17	0.741761	0.741784	1_to_1	identical gene model		20;3;5;6;5;4;4;3	20;3;5;6;5;4;4;3	8	8	0									0	MONDO_0100096	0.46197	0
Fibroblast	ENSG00000196456	ZNF775	ENSG00000196456	CHM13_G0052533	ZNF775	ZNF775	protein_coding	protein_coding	16.966	19.1973	16.54	18.77	1	1	-0.0479261	3.24777e-16	0.352916	0.354045	1_to_1	identical gene model	0.998199	3;3;3	3;3;3	3	3	0									0	EFO_0004573	0.20786	0
Fibroblast	ENSG00000196458	ZNF605	ENSG00000196458	CHM13_G0014183	ZNF605	ZNF605	protein_coding	protein_coding	1.75677	1.9255	1.075	1.145	1	1	-0.0510574	5.04571e-13	0.949966	0.949652	1_to_1	identical gene model	0.999847	5;5;4;3;3;2	5;5;4;3;3;2	6	6	0	Clone Problem	Error_Kmer, Low_Qual							0	EFO_0004527	0.27475	0
Fibroblast	ENSG00000196459	TRAPPC2	ENSG00000196459	CHM13_G0057700	TRAPPC2	TRAPPC2	protein_coding	protein_coding	2.66153	3.01491	2.19	2.29	1	1	-0.0527008	1.47876e-06	0.977951	0.977637	1_to_1	exon_length_diff		5;6;6;3;4;2;4;5	5;6;6;3;4;2;4;5	8	8	0					1	Spondyloepiphyseal dysplasia tarda	3	known_molec_cause	0	Orphanet_93284	0.76977	0
Fibroblast	ENSG00000196460	RFX8	ENSG00000196460	CHM13_G0031799	RFX8	RFX8	protein_coding	protein_coding	6.8223	7.73119	4.92	5.26	1	1	-0.0488133	2.05368e-16	0.941793	0.941755	1_to_1	identical gene model	0.999131	12;14;15;12;3;6	12;14;15;12;3;6	6	6	0	Path Problem								0	EFO_0004535	0.34088	0
Fibroblast	ENSG00000196465	MYL6B	ENSG00000196465	CHM13_G0012598	MYL6B	MYL6B	protein_coding	protein_coding	60.7351	69.5925	57.52	65.79	1	1	-0.0477828	2.68403e-16	0.988724	0.988728	1_to_1	identical gene model		7;8;5;2;8;5;6;2;3;4;2	7;8;5;2;8;5;6;2;3;4;2	11	11	0									0	EFO_0000182	0.076487	0
Fibroblast	ENSG00000196466	ZNF799	ENSG00000196466	CHM13_G0027643	ZNF799	ZNF799	protein_coding	protein_coding	0.396333	0.432414	0.36	0.35	1	1	-0.0455188	3.85664e-16	0.971964	0.972145	1_to_1	identical gene model	0.999861	4;4;3;5	4;4;3;5	4	4	0									0	EFO_0004696	0.35464	0
Fibroblast	ENSG00000196468	FGF16	ENSG00000196468	CHM13_G0058746	FGF16	FGF16	protein_coding	protein_coding	0.784211	0.912941	0.3	0.33	0	0			0	0	1_to_1	identical gene model	0.999285	3	3	1	1	0	Gap, Path Problem, Localization Problem				1	Metacarpal 4-5 fusion	3	known_molec_cause	0	Orphanet_2498	0.68039	0
Fibroblast	ENSG00000196470	SIAH1	ENSG00000196470	CHM13_G0021583	SIAH1	SIAH1	protein_coding	protein_coding	2.74569	3.18653	2.1	2.46	1	1	-0.0454245	1.06734e-15	0.987596	0.987596	1_to_1	identical gene model		2;7;2;1;2;3;2;3	2;7;2;1;2;3;2;3	8	8	0					1	Buratti-Harel syndrome	3	known_molec_cause	0	EFO_0010642	0.26721	0
Fibroblast	ENSG00000196472		ENSG00000196472	CHM13_G0041996	AC111000.1	AC111000.1	transcribed_unprocessed_pseudogene	transcribed_unprocessed_pseudogene					0	0					1_to_1	identical gene model	0.993805	1	1	1	1	0												0
Fibroblast	ENSG00000196475	GK2	ENSG00000196475	CHM13_G0042190	GK2	GK2	protein_coding	protein_coding					0	0					1_to_1	identical gene model		1	1	1	1	0									0	HP_0000545	0.34697	0
Fibroblast	ENSG00000196476	C20orf96	ENSG00000196476	CHM13_G0034162	C20orf96	C20orf96	protein_coding	protein_coding	1.68582	1.97736	1.45	1.85	1	1	-0.046435	8.75008e-16	0.975384	0.97538	1_to_1	identical gene model		11;9;11	11;9;11	3	3	0	Clone Problem								0	EFO_0000707	0.01029	0
Fibroblast	ENSG00000196482	ESRRG	ENSG00000196482	CHM13_G0004708	ESRRG	ESRRG	protein_coding	protein_coding					0	0			1	1	1_to_1	exon_length_diff		9;9;7;9;7;8;7;8;8;8;9;8;8;9;9;8;5;3;3;4;4;4;3;3;4	9;9;7;9;7;8;7;8;8;8;9;8;8;9;9;8;5;3;3;4;4;4;3;3;4	25	25	0									0	EFO_0004509	0.44826	0
Fibroblast	ENSG00000196497	IPO4	ENSG00000196497	CHM13_G0016070	IPO4	IPO4	protein_coding	protein_coding	6.21536	4.49208	5.175	3.7	1	1	0.50859	9.44878e-10	0.998218	0.99876	1_to_1	exon_count_diff		30;29;30;29;15;30;29;30;8;28;4;2;6;2;5;5;5;4;4;3;2	30;26;28;27;15;28;28;30;8;25;3;2;6;2;4;4;5;3;4;2;1	21	21	0	Variation								0	EFO_0008453	0.062089	0
Fibroblast	ENSG00000196498	NCOR2	ENSG00000196498	CHM13_G0013945	NCOR2	MSTRG.1496	protein_coding	protein_coding	50.0598	19.8871	33.95	13.61	1	1	1.35095	3.93997e-22	0.99159	0.997721	1_to_1	transcript_count_diff		47;47;36;35;47;5;6;3;2;4;4;2;4;4;33;2;3;2;4;14;2;7;6;4	30;31;29;47;47;36;35;47;5;6;3;2;4;4;2;4;4;33;2;3;2;4;14;2;7;6;4	24	27	0			High Signal Region						0	EFO_0004995	0.46371	1			yes
Fibroblast	ENSG00000196502	SULT1A1	ENSG00000196502	CHM13_G0021055	SULT1A1	SULT1A1	protein_coding	protein_coding	0.3125	0.311111	0.3	0.33	0	0			0.992748	0.991191	1_to_1	exon_length_diff		9;6;10;10;11;4;6;8;8;8;7	9;6;10;10;11;4;6;8;8;8;7	11	11	0				High Signal Region					0	EFO_0008579;EFO_0007041	0.24602	0
Fibroblast	ENSG00000196503	ARL9	ENSG00000196503	CHM13_G0041835	ARL9	ARL9	protein_coding	protein_coding	0.755333	0.878605	0.56	0.65	1	1	-0.0487065	1.17985e-16	0.83089	0.83089	1_to_1	identical gene model	0.999762	4;4;3	4;4;3	3	3	0									0	EFO_0007849;EFO_0004464	0.092395	0
Fibroblast	ENSG00000196504	PRPF40A	ENSG00000196504	CHM13_G0032630	PRPF40A	PRPF40A	protein_coding	protein_coding	37.1103	17.4766	33.97	12.97	1	1	5.17519	3.95111e-38	0.398804	0.989465	1_to_1	transcript_count_diff		26;2;4;2;14;13;9;5;4;3;4;3	26;27;2;3;2;14;13;9;5;4;3;4;3	12	13	0	Path Problem								0	EFO_0009270	0.3103	0
Fibroblast	ENSG00000196505	GDAP2	ENSG00000196505	CHM13_G0002748	GDAP2	MSTRG.337	protein_coding	protein_coding	4.57662	4.00127	4.65	3.73	1	1	0.54031	1.59206e-09	0.700139	0.842224	1_to_1	transcript_count_diff		14;7;13;5;7;5	15;14;7;13;5;7;5	6	7	0					1	Spinocerebellar ataxia, autosomal recessive 27	3	known_molec_cause	0	EFO_0010248	0.55252	0
Fibroblast	ENSG00000196507	TCEAL3	ENSG00000196507	CHM13_G0059049	TCEAL3	TCEAL3	protein_coding	protein_coding	36.0208	41.575	34.085	38	1	1	-0.0505124	6.63808e-17	0.949975	0.949962	1_to_1	identical gene model	0.999945	3;3;3;7	3;3;3;7	4	4	0									0	EFO_0001075	0.018449	0
Fibroblast	ENSG00000196510	ANAPC7	ENSG00000196510	CHM13_G0013561	ANAPC7	ANAPC7	protein_coding	protein_coding	6.74569	7.73857	5.86	5.97	1	1	-0.0491953	9.2956e-17	0.983487	0.983486	1_to_1	exon_length_diff		11;4;3;3;2;10;4;2;4;5;5;4	11;4;3;3;2;10;4;2;4;5;5;4	12	12	0					1	Ferguson-Bonni neurodevelopmental syndrome	3	known_molec_cause	0	MONDO_0021637	0.25028	0
Fibroblast	ENSG00000196511	TPK1	ENSG00000196511	CHM13_G0052446	TPK1	TPK1	protein_coding	protein_coding	4.63904	5.25373	3.755	4.46	1	1	-0.0504308	9.75637e-17	0.930908	0.930908	1_to_1	exon_count_diff		9;12;7;8;10;6;10;5;3;7;4;6;6;2	9;12;7;8;10;6;10;5;3;7;4;7;6;2	14	14	0	Variation				1	Thiamine metabolism dysfunction syndrome 5 (episodic encephalopathy type)	3	known_molec_cause	0	Orphanet_293955	0.77616	0
Fibroblast	ENSG00000196517	SLC6A9	ENSG00000196517	CHM13_G0001389	SLC6A9	SLC6A9	protein_coding	protein_coding	5.21635	5.98393	3.6	3.87	1	1	-0.048234	5.63381e-15	0.986938	0.986937	1_to_1	exon_count_diff		12;12;14;14;12;13;14;5;5;3;4;2	12;12;14;14;12;13;14;5;4;3;4;2	12	12	0					1	Glycine encephalopathy with normal serum glycine	3	known_molec_cause	0	Orphanet_407	0.64015	0
Fibroblast	ENSG00000196526	AFAP1	ENSG00000196526	CHM13_G0041223	AFAP1	MSTRG.4200	protein_coding	protein_coding	2.85178	3.4122	1.98	2.66	1	1	0.13776	0.161716	0.999206	0.999643	1_to_1	transcript_count_diff		16;17;18;5;9;17;2;2;4;2	18;15;16;17;18;5;9;17;2;2;4;2	10	12	0		Error_Kmer	High Signal Region						0	EFO_0004695	0.4868	0
Fibroblast	ENSG00000196531	NACA	ENSG00000196531	CHM13_G0012635	NACA	NACA	protein_coding	protein_coding	144.235	166.059	147.51	172.53	1	1	-0.0491208	2.3568e-17	0.997162	0.997191	1_to_1	exon_count_diff		9;11;9;8;8;8;3;8;8;7;2;7;6;6;6;6;4;3;2;4	18;11;9;8;8;8;3;8;8;7;2;7;6;6;6;6;4;3;2;4	20	20	0									0	EFO_0006336	0.246	1			yes
Fibroblast	ENSG00000196534	OR9K1P	ENSG00000196534	CHM13_G0012522	OR9K1P	OR9K1P	transcribed_unitary_pseudogene	transcribed_unitary_pseudogene					0	0					1_to_1	exon_length_diff		2;1	2;1	2	2	0												0
Fibroblast	ENSG00000196535	MYO18A	ENSG00000196535	CHM13_G0023738	MYO18A	MYO18A	protein_coding	protein_coding	11.1703	12.63	5.35	5.37	1	1	-0.0512642	6.39892e-17	0.988508	0.988499	1_to_1	exon_length_diff		42;8;41;40;41;41;8;3;3;4;5;5;5;2;5;2;6;5;6;3;3;3;8;3	42;8;41;40;41;41;8;3;3;4;5;5;5;2;5;2;6;5;6;3;3;3;8;3	24	24	0									0	EFO_0000311	0.59174	0
Fibroblast	ENSG00000196539	OR2T3	ENSG00000196539	CHM13_G0005411	OR2T3	OR2T3	protein_coding	protein_coding					0	0					1_to_1	identical gene model	0.998327	1	1	1	1	0									0	EFO_0000621	0.21332	0
Fibroblast	ENSG00000196542	SPTSSB	ENSG00000196542	CHM13_G0040352	SPTSSB	SPTSSB	protein_coding	protein_coding	0.13	0.1425	0.125	0.135	0	0			0.333333	0.333333	1_to_1	identical gene model		3;1	3;1	2	2	0									0	EFO_0006335	0.27961	0
Fibroblast	ENSG00000196544	BORCS6	ENSG00000196544	CHM13_G0023082	BORCS6	BORCS6	protein_coding	protein_coding	26.8969	30.8151	26.94	31.09	1	1	-0.048866	8.92249e-17	0.215096	0.215998	1_to_1	identical gene model	0.999673	1	1	1	1	0									0	MONDO_0009046	0.11087	0
Fibroblast	ENSG00000196547	MAN2A2	ENSG00000196547	CHM13_G0019883	MAN2A2	MAN2A2	protein_coding	protein_coding	8.86937	10.4341	6.455	7.13	1	1	-0.0553376	5.24974e-12	0.99692	0.996866	1_to_1	exon_count_diff		4;4;3;3;23;23;23;3;12;22;5;4;3;17;7;6;5;2;3;4;9;4;8;5;4;4;2;4;4;3	4;4;3;3;23;23;23;3;11;22;5;4;3;17;7;6;5;2;3;4;9;4;8;5;4;4;2;4;4;3	30	30	0									0	MONDO_0018309;HP_0002251	0.11087	0
Fibroblast	ENSG00000196549	MME	ENSG00000196549	CHM13_G0040236	MME	MME	protein_coding	protein_coding	38.6722	40.9077	15.42	16.93	1	1	-0.0460767	1.53662e-07	0.996678	0.996686	1_to_1	exon_length_diff		23;3;23;24;4;23;23;23;22;4;4;6;2;4;3	23;3;23;24;4;23;23;23;22;4;4;6;2;4;3	15	15	0				High Signal Region	1	?Spinocerebellar ataxia 43;Charcot-Marie-Tooth disease, axonal, type 2T	3;3	known_molec_cause;known_molec_cause	0	EFO_0009162	0.71606	0
Fibroblast	ENSG00000196550	FAM72A	ENSG00000196550	CHM13_G0004511	FAM72A	FAM72A	protein_coding	protein_coding	4.56444	3.07945	4.08	2.58	1	1	0.794284	7.49768e-10	0.891525	0.946538	1_to_1	identical gene model		4;4;4;4;5;4;1;2	4;4;4;4;5;4;1;2	8	8	0	Gap			High Signal Region					0	Orphanet_655	0.070458	0
Fibroblast	ENSG00000196553	CCDC196	ENSG00000196553	CHM13_G0016783	CCDC196	CCDC196	protein_coding	protein_coding					0	0					1_to_1	identical gene model		10;9;12;12;13;10;10;10;11;9;5;3	10;9;12;12;13;10;10;10;11;9;5;3	12	12	0									0	EFO_0004612	0.14953	0
Fibroblast	ENSG00000196557	CACNA1H	ENSG00000196557	CHM13_G0020218	CACNA1H	CACNA1H	protein_coding	protein_coding					0	0			1	1	1_to_1	identical gene model	0.999911	35;34;35;35;35;33;4;6;17;18;17;3	35;34;35;35;35;33;4;6;17;18;17;3	12	12	0	Clone Problem, Variation				1	Hyperaldosteronism, familial, type IV;{Epilepsy, childhood absence, susceptibility to, 6};{Epilepsy, idiopathic generalized, susceptibility to, 6}	3;3;3	known_molec_cause;known_molec_cause;known_molec_cause	0	Orphanet_64280	0.74961	0
Fibroblast	ENSG00000196562	SULF2	ENSG00000196562	CHM13_G0035208	SULF2	SULF2	protein_coding	protein_coding	12.9208	14.1385	7.47	8.08	1	1	0.0667245	0.144796	0.996172	0.996178	1_to_1	exon_count_diff		2;21;2;21;7;21;4;2;3;5;4;2	2;22;2;22;7;22;4;2;3;5;4;2	12	12	0									0	EFO_0004612	0.49213	0
Fibroblast	ENSG00000196564	BLOC1S6P1	ENSG00000196564	CHM13_G0057783	AL096700.1	AL096700.1	processed_pseudogene	processed_pseudogene					0	0					1_to_1	identical gene model		1	1	1	1	0												0
Fibroblast	ENSG00000196565	HBG2	ENSG00000196565	CHM13_G0008092	HBG2	HBG2	protein_coding	protein_coding					0	0			1	1	1_to_1	exon_length_diff		3;3;3	3;3;3	3	3	0	Variation				1	Cyanosis, transient neonatal;Fetal hemoglobin quantitative trait locus 1	3;3	known_molec_cause;known_molec_cause	0	Orphanet_280615	0.71386	0
Fibroblast	ENSG00000196566		ENSG00000196566	CHM13_G0006925	AL138767.1	AL138767.1	lncRNA	lncRNA					0	0			1	1	1_to_1	identical gene model		4	4	1	1	0												0
Fibroblast	ENSG00000196569	LAMA2	ENSG00000196569	CHM13_G0048983	LAMA2	LAMA2	protein_coding	protein_coding	1.76937	2.04543	1.275	1.415	1	1	-0.0891326	0.078259	0.996202	0.996187	1_to_1	exon_length_diff		65;63;64;3;3;5;3	65;63;64;3;3;5;3	7	7	0				High Signal Region	1	Muscular dystrophy, congenital, merosin deficient or partially deficient;Muscular dystrophy, limb-girdle, autosomal recessive 23	3;3	known_molec_cause;known_molec_cause	1	Orphanet_258	0.80887	0
Fibroblast	ENSG00000196570	PFN3	ENSG00000196570	CHM13_G0046460	PFN3	PFN3	protein_coding	protein_coding	1.59	1.73	1.59	1.73	0	0			0	0	1_to_1	identical gene model		1	1	1	1	0									0	EFO_0004348	0.058052	0
Fibroblast	ENSG00000196576	PLXNB2	ENSG00000196576	CHM13_G0037778	PLXNB2	MSTRG.3760	protein_coding	protein_coding	11.2409	12.1675	7.83	7.64	1	1	-0.0280204	0.820023	0.998848	0.999374	1_to_1	transcript_count_diff		37;37;19;8;22;17;16;6;3;3;8;4;6;3	38;38;36;36;38;37;37;15;7;19;14;15;6;2;3;7;4;6;3	14	19	0	Gap, Clone Problem								0	EFO_0000389	0.32046	0
Fibroblast	ENSG00000196578	OR5AC2	ENSG00000196578	CHM13_G0039238	OR5AC2	OR5AC2	protein_coding	protein_coding					0	0					1_to_1	identical gene model		1	1	1	1	0									0	MONDO_0021637	0.18479	0
Fibroblast	ENSG00000196581	AJAP1	ENSG00000196581	CHM13_G0000181	AJAP1	AJAP1	protein_coding	protein_coding	0.942222	1.02514	0.575	0.49	1	1	-0.046537	3.83057e-16	0.42876	0.428624	1_to_1	exon_length_diff		6;6;2	6;6;2	3	3	0									0	EFO_0006527;EFO_0006335	0.40909	0
Fibroblast	ENSG00000196584	XRCC2	ENSG00000196584	CHM13_G0052613	XRCC2	XRCC2	protein_coding	protein_coding	0.246429	0.269333	0.22	0.23	0	0	-0.0462867	2.10525e-16	0.984502	0.984738	1_to_1	exon_length_diff		3;3	3;3	2	2	0					1	?Fanconi anemia, complementation group U;?Premature ovarian failure 17;Spermatogenic failure 50	3;3;3	known_molec_cause;known_molec_cause;known_molec_cause	0	MONDO_0019391	0.55514	0
Fibroblast	ENSG00000196586	MYO6	ENSG00000196586	CHM13_G0048323	MYO6	MYO6	protein_coding	protein_coding	0.397	0.468974	0.345	0.46	1	1	-0.0448521	5.93246e-16	0.99903	0.999031	1_to_1	exon_length_diff		36;27;26;28;33;32;27;28;35;33;36;27;26;26;32;27;34;7;6	36;27;26;28;33;32;27;28;35;33;36;27;26;26;32;27;34;7;6	19	19	0	GRC Housekeeping			High Signal Region	1	Deafness, autosomal dominant 22;Deafness, autosomal dominant 22, with hypertrophic cardiomyopathy;Deafness, autosomal recessive 37	3;3;3	known_molec_cause;known_molec_cause;known_molec_cause	0	MONDO_0019587	0.74843	0
Fibroblast	ENSG00000196588	MRTFA	ENSG00000196588	CHM13_G0037504	MRTFA	MRTFA	protein_coding	protein_coding	10.2338	11.7032	9.02	10.82	1	1	-0.0470661	7.52934e-15	0.996896	0.996778	1_to_1	exon_length_diff		15;15;12;11;15;12;13;14;2;3;4;5;5;3;3;3;4;2	15;15;12;11;15;12;13;14;2;3;4;5;5;3;3;3;4;2	18	18	0	Clone Problem				1	?Immunodeficiency 66	3	known_molec_cause	0	MONDO_0005090	0.47342	1			yes
Fibroblast	ENSG00000196589	MBD3L2B	ENSG00000196589	CHM13_G0027349	MBD3L2B	MBD3L2B	protein_coding	protein_coding					0	0			1	1	1_to_1	exon_count_diff		2;3	2;2	2	2	0			High Signal Region						0	EFO_0004531;EFO_0003923	0.034175	0
Fibroblast	ENSG00000196591	HDAC2	ENSG00000196591	CHM13_G0048814	HDAC2	HDAC2	protein_coding	protein_coding	11.6906	7.63081	10.19	6.275	1	1	0.114013	6.22882e-09	0.992072	0.992875	1_to_1	exon_count_diff		14;15;14;8;4;3;5;5;5;5;4;5;6;3;4;5;2	14;15;14;8;3;3;5;5;5;5;4;5;6;3;4;5;2	17	17	0	GRC Housekeeping								0	EFO_0000616	0.56852	0
Fibroblast	ENSG00000196593	ANKRD20A19P	ENSG00000196593	CHM13_G0014389	ANKRD20A19P	ANKRD20A19P	transcribed_unprocessed_pseudogene	transcribed_unprocessed_pseudogene	0.158	0.178	0.14	0.16	0	0			0	0	1_to_1	exon_length_diff		4;5;2	4;5;2	3	3	0												0
Fibroblast	ENSG00000196597	ZNF782	ENSG00000196597	CHM13_G0056580	ZNF782	ZNF782	protein_coding	protein_coding	0.732075	0.720196	0.54	0.56	1	1	0.0717806	0.361217	0.85051	0.865727	1_to_1	exon_length_diff		6;5;3;4;5;6;2	6;5;3;4;5;6;2	7	7	0									0	EFO_0000178	0.0031395	0
Fibroblast	ENSG00000196600	SLC22A25	ENSG00000196600	CHM13_G0009416	SLC22A25	SLC22A25	protein_coding	protein_coding					0	0					1_to_1	exon_length_diff		9;10;11;7	9;10;11;7	4	4	0									0	EFO_0004730;EFO_0007004	0.06291	0
Fibroblast	ENSG00000196604	POTEF	ENSG00000196604	CHM13_G0032279	POTEF	POTEF	protein_coding	protein_coding					0	0			0	0	1_to_1	exon_length_diff		17;7	17;7	2	2	0	Variation, Path Problem								0	GO_0006306	0.023935	0
Fibroblast	ENSG00000196605	ZNF846	ENSG00000196605	CHM13_G0027485	ZNF846	ZNF846	protein_coding	protein_coding	15.7466	18.1273	13.3	14.99	1	1	-0.0485023	1.14116e-16	0.850662	0.850662	1_to_1	identical gene model		8;6;3;6;5;2;6;5;5;4;4;2	8;6;3;6;5;2;6;5;5;4;4;2	12	12	0									0	EFO_0003105	0.0012027	0
Fibroblast	ENSG00000196611	MMP1	ENSG00000196611	CHM13_G0010445	MMP1	MMP1	protein_coding	protein_coding	1167.36	1297.57	640.3	675.86	1	1	-0.0486294	1.41132e-15	0	0	1_to_1	identical gene model	0.999415	10	10	1	1	0					1	COPD, rate of decline of lung function in;Leukodystrophy and acquired microcephaly with or without dystonia;{Epidermolysis bullosa dystrophica, autosomal recessive, modifier of}	3;3;3	known_molec_cause;known_molec_cause;known_molec_cause	0	EFO_0003894	0.61343	0
Fibroblast	ENSG00000196616	ADH1B	ENSG00000196616	CHM13_G0042432	ADH1B	ADH1B	protein_coding	protein_coding	3.21242	3.82581	1.42	1.75	1	1	-0.0698273	4.00342e-08	0.994248	0.994347	1_to_1	exon_length_diff		9;9;9;10;9;1;3	9;9;9;10;9;1;3	7	7	0	Variation				1	{Aerodigestive tract cancer, squamous cell, alcohol-related, protection against};{Alcohol dependence, protection against}	3;3	known_molec_cause;known_molec_cause	0	MONDO_0007079	0.58889	0
Fibroblast	ENSG00000196620	UGT2B15	ENSG00000196620	CHM13_G0041970	UGT2B15	UGT2B15	protein_coding	protein_coding					0	0					1_to_1	exon_length_diff		6	6	1	1	0	Path Problem								0	EFO_0004696	0.47017	0
Fibroblast	ENSG00000196628	TCF4	ENSG00000196628	CHM13_G0026588	TCF4	TCF4	protein_coding	protein_coding	4.26443	4.64966	2.54	2.85	1	1	-0.0484286	4.84576e-16	0.999122	0.99912	1_to_1	exon_length_diff		20;18;20;20;15;20;15;20;15;21;13;18;15;14;19;13;20;20;19;13;18;19;19;14;19;15;2;16;16;16;13;17;16;17;18;19;17;21;20;15;13;6;9;7;7;9;4;9;9;8;2;7;8;10;7;6;6;6;7;10;7;7;6;6;5;5;6;9;9;10;2;8;4;3;6;7;7;6;7;5;7;7;7;6;2;6;5;3;5;4;4;3;4	20;18;20;20;15;20;15;20;15;21;13;18;15;14;19;13;20;20;19;13;18;19;19;14;19;15;2;16;16;16;13;17;16;17;18;19;17;21;20;15;13;6;9;7;7;9;4;9;9;8;2;7;8;10;7;6;6;6;7;10;7;7;6;6;5;5;6;9;9;10;2;8;4;3;6;7;7;6;7;5;7;7;7;6;2;6;5;3;5;4;4;3;4	93	93	0					1	Corneal dystrophy, Fuchs endothelial, 3;Pitt-Hopkins syndrome;{Diabetes mellitus, type 2, susceptibility to}	3;3;3	known_molec_cause;known_molec_cause;known_molec_cause	1	MONDO_0012589	0.83606	0
Fibroblast	ENSG00000196632	WNK3	ENSG00000196632	CHM13_G0058405	WNK3	WNK3	protein_coding	protein_coding	0.1	0.115	0.1	0.115	0	0			0.991696	0.991696	1_to_1	exon_length_diff		23;24;23;23;2	23;24;23;23;2	5	5	0									0	EFO_0000519	0.17557	0
Fibroblast	ENSG00000196634	LUADT1	ENSG00000196634	CHM13_G0049273	LUADT1	LUADT1	lncRNA	lncRNA					0	0					1_to_1	identical gene model		3	3	1	1	0									0	EFO_0000199	0.053974	0
Fibroblast	ENSG00000196636	SDHAF3	ENSG00000196636	CHM13_G0051408	SDHAF3	SDHAF3	protein_coding	protein_coding	11.9463	13.9395	11.48	13.08	1	1	-0.0485683	1.54362e-16	0.764073	0.764073	1_to_1	identical gene model		2;2;3;2	2;2;3;2	4	4	0									0	EFO_0009270	0.29225	0
Fibroblast	ENSG00000196639	HRH1	ENSG00000196639	CHM13_G0037964	HRH1	HRH1	protein_coding	protein_coding	0.753273	0.855849	0.66	0.73	1	1	-0.0431928	8.15101e-08	0.990093	0.99012	1_to_1	identical gene model	0.999707	2;2;3	2;2;3	3	3	0	Clone Problem								0	EFO_0005854	0.61398	0
Fibroblast	ENSG00000196642	RABL6	ENSG00000196642	CHM13_G0057408	RABL6	RABL6	protein_coding	protein_coding	4.96403	5.75283	4.675	4.955	1	1	-0.0555518	2.15227e-15	0.995985	0.995967	1_to_1	identical gene model	0.999214	8;15;14;15;10;15;12;6;4;6;6	8;15;14;15;10;15;12;6;4;6;6	11	11	0									0	MONDO_0007254	0.075949	0
Fibroblast	ENSG00000196644																									0												0
Fibroblast	ENSG00000196646	ZNF136	ENSG00000196646	CHM13_G0027633	ZNF136	ZNF136	protein_coding	protein_coding	1.50438	1.67339	1.435	1.55	1	1	-0.0487765	9.55323e-17	0.839678	0.839678	1_to_1	identical gene model	0.999851	5;3;5;4;5;3;2	5;3;5;4;5;3;2	7	7	0									0	EFO_1000044	0.13942	0
Fibroblast	ENSG00000196652	ZKSCAN5	ENSG00000196652	CHM13_G0051464	ZKSCAN5	ZKSCAN5	protein_coding	protein_coding	1.07605	0.715122	1.01	0.66	1	1	0.444122	1.05217e-07	0.989325	0.995325	1_to_1	transcript_count_diff		7;7;7;5	7;7;7;4;5	4	5	0	Variation								0	EFO_0004526	0.23112	0
Fibroblast	ENSG00000196653	ZNF502	ENSG00000196653	CHM13_G0038482	ZNF502	ZNF502	protein_coding	protein_coding	0.235238	0.2755	0.2	0.235	1	1	-0.0465539	2.05368e-16	0.996056	0.996303	1_to_1	exon_length_diff		3;4;3;3	3;4;3;3	4	4	0	Clone Problem								0	EFO_0008255	0.20056	0
Fibroblast	ENSG00000196655	TRAPPC4	ENSG00000196655	CHM13_G0010798	TRAPPC4	TRAPPC4	protein_coding	protein_coding	22.1558	25.3494	22.14	25.68	1	1	-0.0510249	7.90214e-17	0.991002	0.990991	1_to_1	identical gene model	0.999928	2;5;5;3;3;5;4;5;5;5;4;3;2;2	2;5;5;3;3;5;4;5;5;5;4;3;2;2	14	14	0	Clone Problem				1	Neurodevelopmental disorder with epilepsy, spasticity, and brain atrophy	3	known_molec_cause	0	MONDO_0032894	0.6364	0
Fibroblast	ENSG00000196656		ENSG00000196656	CHM13_G0042643	AC004057.1	AC004057.1	transcribed_processed_pseudogene	transcribed_processed_pseudogene	306.274	93.3903	286.35	87.39	1	1	1.89681	3.61977e-36	0.776925	0.943832	1_to_1	identical gene model		1;2	1;2	2	2	0												0
Fibroblast	ENSG00000196659	TTC30B	ENSG00000196659	CHM13_G0032997	TTC30B	TTC30B	protein_coding	protein_coding	4.52762	4.7541	4.05	4.33	1	1	0.079647	2.01672e-07	0.0787886	0.165047	1_to_1	identical gene model	0.999263	1	1	1	1	0									0	EFO_0004312	0.15437	0
Fibroblast	ENSG00000196660	SLC30A10	ENSG00000196660	CHM13_G0004737	SLC30A10	SLC30A10	protein_coding	protein_coding	0.21	0.24	0.21	0.24	0	0			0.333333	0.333333	1_to_1	exon_length_diff		9;4;4;2	9;4;4;2	4	4	0	Variation			High Signal Region	1	Hypermanganesemia with dystonia 1;{Diabetes mellitus, noninsulin-dependent, susceptibility to}	3;3	known_molec_cause;known_molec_cause	0	Orphanet_309854	0.76797	0
Fibroblast	ENSG00000196663	TECPR2	ENSG00000196663	CHM13_G0017599	TECPR2	TECPR2	protein_coding	protein_coding	9.23077	10.5076	9.18	10.46	1	1	-0.0451348	2.88513e-13	0.54978	0.550763	1_to_1	identical gene model	0.999928	20;6;17;5;4;3;2	20;6;17;5;4;3;2	7	7	0					1	Neuropathy, hereditary sensory and autonomic, type IX, with developmental delay	3	known_molec_cause	0	HP_0001258	0.69129	0
Fibroblast	ENSG00000196664	TLR7	ENSG00000196664	CHM13_G0057682	TLR7	TLR7	protein_coding	protein_coding					0	0					1_to_1	identical gene model		3;2	3;2	2	2	0					1	Immunodeficiency 74, COVID19-related, X-linked	3	known_molec_cause	0	EFO_0000685	0.62249	0
Fibroblast	ENSG00000196666	FAM180B	ENSG00000196666	CHM13_G0008880	FAM180B	FAM180B	protein_coding	protein_coding	2.81319	3.22489	1.01	1.39	1	1	-0.053474	2.44943e-09	0	0	1_to_1	exon_length_diff		3	3	1	1	0	Clone Problem								0	EFO_0004612	0.15149	0
Fibroblast	ENSG00000196668	LINC00173	ENSG00000196668	CHM13_G0013700	LINC00173	LINC00173	lncRNA	lncRNA	0.968378	1.11028	0.69	0.71	1	1	-0.0487874	1.27019e-16	0.18584	0.18584	1_to_1	exon_length_diff		2;3;2;2;2	2;3;2;2;2	5	5	0									0	EFO_0000756	0.070959	0
Fibroblast	ENSG00000196670	ZFP62	ENSG00000196670	CHM13_G0046584	ZFP62	ZFP62	protein_coding	protein_coding	4.05088	4.64509	3.51	4.22	1	1	-0.046533	5.36435e-16	0.980576	0.980576	1_to_1	exon_length_diff		2;4;3;2;2;3;3	2;4;3;2;2;3;3	7	7	0	Localization Problem								0	EFO_0005537	0.0073916	0
Fibroblast	ENSG00000196678	ERI2	ENSG00000196678	CHM13_G0020874	ERI2	ERI2	protein_coding	protein_coding	2.33078	2.88694	1.55	2.02	1	1	-0.0841449	0.00632017	0.985311	0.984778	1_to_1	exon_count_diff		11;4;9;10;1;9;8;10;6;4;4;4;3;3;2	11;4;9;10;1;9;8;10;6;4;4;4;3;3;1	15	15	0									0	EFO_0004842	0.25348	0
Fibroblast	ENSG00000196683	TOMM7	ENSG00000196683	CHM13_G0050050	TOMM7	TOMM7	protein_coding	protein_coding	1011.92	1158.83	1025.7	1134.51	1	1	-0.0482795	1.0943e-16	0.695582	0.695569	1_to_1	identical gene model	0.999719	2;3;3;2;4;3;2	2;3;3;2;4;3;2	7	7	0									0	EFO_0004623	0.38932	0
Fibroblast	ENSG00000196684	HSH2D	ENSG00000196684	CHM13_G0027862	HSH2D	HSH2D	protein_coding	protein_coding	5.06	6.46	5.06	6.46	0	0			0.991907	0.991907	1_to_1	identical gene model		8;4;6;6;5;6;6;5	8;4;6;6;5;6;6;5	8	8	0	Variation, Clone Problem								0	EFO_0004526	0.31091	0
Fibroblast	ENSG00000196689	TRPV1	ENSG00000196689	CHM13_G0022822	TRPV1	TRPV1	protein_coding	protein_coding	0.390968	0.376	0.29	0.2	1	1	0.247913	0.0025638	0.995739	0.99685	1_to_1	exon_length_diff		16;16;17;15;15;16;14;15;14;3	16;16;17;15;15;16;14;15;14;3	10	10	0	Clone Problem								0	MONDO_0005277	0.62474	0
Fibroblast	ENSG00000196693	ZNF33B	ENSG00000196693	CHM13_G0006131	ZNF33B	ZNF33B	protein_coding	protein_coding	1.62492	1.90632	1.41	1.6	1	1	-0.0467638	2.95756e-16	0.964803	0.964802	1_to_1	identical gene model	0.999986	2;6;4;4;5;4;3;2	2;6;4;4;5;4;3;2	8	8	0	GRC Housekeeping								0	GO_0007568	0.23242	0
Fibroblast	ENSG00000196696	PDXDC2P-NPIPB14P	ENSG00000196696	CHM13_G0022124	PDXDC2P-NPIPB14P	PDXDC2P-NPIPB14P	lncRNA	lncRNA	8.77738	10.3962	8	9.36	1	1	-0.209748	1.61927e-08	0.804733	0.786456	1_to_1	exon_count_diff		26;25;9;3;18;1	24;25;9;3;18;1	6	6	0									0	EFO_0003884	0.0072073	0
Fibroblast	ENSG00000196700	ZNF512B	ENSG00000196700	CHM13_G0035592	ZNF512B	ZNF512B	protein_coding	protein_coding	39.0528	44.6465	33.9	36.46	1	1	-0.0496087	3.59741e-16	0.0720326	0.0720577	1_to_1	identical gene model	0.999266	17	17	1	1	0									0	EFO_0004533	0.30386	0
Fibroblast	ENSG00000196704	AMZ2	ENSG00000196704	CHM13_G0025211	AMZ2	AMZ2	protein_coding	protein_coding	6.68254	7.88526	5.94	6.39	1	1	-0.0404091	3.11637e-05	0.998228	0.998228	1_to_1	identical gene model	0.999487	8;5;8;8;7;8;6;6;4;6;6;6;8;6;4;6;4;5;5;2	8;5;8;8;7;8;6;6;4;6;6;6;8;6;4;6;4;5;5;2	20	20	0	Localization Problem								0	EFO_0007865	0.28415	0
Fibroblast	ENSG00000196705	ZNF431	ENSG00000196705	CHM13_G0028125	ZNF431	ZNF431	protein_coding	protein_coding	2.79969	3.23365	2.51	2.9	1	1	-0.066717	3.54138e-12	0.576588	0.574025	1_to_1	exon_length_diff		6;6;3;5;6;2;2	6;6;3;5;6;2;2	7	7	0									0	EFO_0001663	0.11087	0
Fibroblast	ENSG00000196711	ALKAL1	ENSG00000196711	CHM13_G0053740	ALKAL1	ALKAL1	protein_coding	protein_coding	0.6	0.65	0.6	0.65	0	0			0	0	1_to_1	identical gene model		5;4	5;4	2	2	0									0	EFO_0008374;MONDO_0019438	0.28784	0
Fibroblast	ENSG00000196712	NF1	ENSG00000196712	CHM13_G0023841	NF1	NF1	protein_coding	protein_coding	3.0273	3.31613	2.51	3.045	1	1	-0.0518266	4.35246e-14	0.986933	0.986946	1_to_1	exon_length_diff		57;14;58;15;58;5;29;5;50;21;10;9;6;5;5;17;11;3;1;3;2;3;2	57;14;58;15;58;5;29;5;50;21;10;9;6;5;5;17;11;3;1;3;2;3;2	23	23	0	Clone Problem				1	Cutis laxa, autosomal recessive, type IIA;Leukemia, juvenile myelomonocytic;Neurofibromatosis, familial spinal;Neurofibromatosis, type 1;Neurofibromatosis-Noonan syndrome;Watson syndrome;Wrinkly skin syndrome	3;3;3;3;3;3;3	known_molec_cause;known_molec_cause;known_molec_cause;known_molec_cause;known_molec_cause;known_molec_cause;known_molec_cause	1	Orphanet_636	0.87981	1	neurofibromatosis type 1	yes	yes
Fibroblast	ENSG00000196715	VKORC1L1	ENSG00000196715	CHM13_G0050925	VKORC1L1	VKORC1L1	protein_coding	protein_coding	1.12122	1.26538	1.13	1.26	1	1	-0.0446269	8.21822e-16	0.998821	0.998812	1_to_1	exon_length_diff		3;3;3;2	3;3;3;2	4	4	0									0	EFO_0005213	0.32972	0
Fibroblast	ENSG00000196724	ZNF418	ENSG00000196724	CHM13_G0029878	ZNF418	ZNF418	protein_coding	protein_coding	2.16895	2.48514	2.04	2.35	1	1	-0.047704	2.37431e-16	0.985641	0.985641	1_to_1	identical gene model		6;5;3;2;7;6;2;3;5;4;6;2	6;5;3;2;7;6;2;3;5;4;6;2	12	12	0									0	EFO_0000538	0.067729	0
Fibroblast	ENSG00000196730	DAPK1	ENSG00000196730	CHM13_G0056360	DAPK1	DAPK1	protein_coding	protein_coding	1.272	1.437	1.015	1.02	1	1	-0.0469797	2.61084e-16	0.998583	0.998585	1_to_1	identical gene model	0.999919	26;25;26;16;3;26;2;4;26;4;24;24;3;3;2;4;2;2;2	26;25;26;16;3;26;2;4;26;4;24;24;3;3;2;4;2;2;2	19	19	0									0	EFO_0010750	0.32764	0
Fibroblast	ENSG00000196734	LCE1B	ENSG00000196734	CHM13_G0003224	LCE1B	LCE1B	protein_coding	protein_coding	1.66	1.825	1.66	1.825	0	0			0	0	1_to_1	identical gene model		1	1	1	1	0									0	EFO_0000304	0.22463	0
Fibroblast	ENSG00000196735	HLA-DQA1	ENSG00000196735	CHM13_G0047564	HLA-DQA1	HLA-DQA1	protein_coding	protein_coding					0	0			1	1	1_to_1	exon_count_diff		4;5;5;4;4;6;3	4;5;5;4;4;8;4	7	7	1	Path Problem, Variation, GRC Housekeeping				1	{Celiac disease, susceptibility to};{Creutzfeldt-Jakob disease, variant, resistance to};{Multiple sclerosis, susceptibility to, 1}	3;3;3	known_molec_cause;known_molec_cause;known_molec_cause	0	MONDO_0004979	0.39876	0
Fibroblast	ENSG00000196739	COL27A1	ENSG00000196739	CHM13_G0056881	COL27A1	COL27A1	protein_coding	protein_coding	12.4462	14.3721	11.05	12.81	1	1	-0.0435164	5.66189e-16	0.629882	0.630264	1_to_1	exon_length_diff		61;8;58;5;2;4;3;3	61;8;58;5;2;4;3;3	8	8	0					1	Steel syndrome	3	known_molec_cause	0	MONDO_0014061	0.70648	0
Fibroblast	ENSG00000196741	LINC01560	ENSG00000196741	CHM13_G0058148	LINC01560	LINC01560	lncRNA	lncRNA	0.41	0.76	0.41	0.76	0	0			0.998333	0.998333	1_to_1	identical gene model	0.999518	1;1	1;1	2	2	0									0	EFO_0002939	0.0093812	0
Fibroblast	ENSG00000196743	GM2A	ENSG00000196743	CHM13_G0046054	GM2A	GM2A	protein_coding	protein_coding	55.538	62.6511	53.07	60.87	1	1	-0.0497329	5.37103e-14	0.073263	0.0732441	1_to_1	exon_length_diff		4;4;2	4;4;2	3	3	0					1	GM2-gangliosidosis, AB variant	3	known_molec_cause	0	Orphanet_309246	0.76357	0
Fibroblast	ENSG00000196747	H2AC13	ENSG00000196747	CHM13_G0047175	H2AC13	H2AC13	protein_coding	protein_coding	2.871	3.2869	2.625	3.05	1	1	-0.0457336	4.18492e-16	0.454046	0.454046	1_to_1	identical gene model		1	1	1	1	0				High Signal Region					0	EFO_0000763;EFO_0005741	0.50304	0
Fibroblast	ENSG00000196748	CLPSL2	ENSG00000196748	CHM13_G0047702	CLPSL2	CLPSL2	protein_coding	protein_coding					0	0			1	1	1_to_1	identical gene model	0.999523	3;3;4;2	3;3;4;2	4	4	0	GRC Housekeeping								0	EFO_0005409	0.044403	0
Fibroblast	ENSG00000196754	S100A2	ENSG00000196754	CHM13_G0003268	S100A2	S100A2	protein_coding	protein_coding	22.3903	25.7261	18.07	21.78	1	1	-0.0489327	1.69947e-16	0.852146	0.851985	1_to_1	identical gene model		3;3;2;3;3;4	3;3;2;3;3;4	6	6	0									0	EFO_0006940	0.14107	0
Fibroblast	ENSG00000196756	SNHG17	ENSG00000196756	CHM13_G0034977	SNHG17	SNHG17	lncRNA	lncRNA	3.09852	3.53793	2.86	3.18	1	1	0.0152117	0.613873	0.998975	0.999014	1_to_1	exon_length_diff		9;7;7;3;8;6;6;6;5;3;5;4;6;4;7;7;6;7;7;7;8;4;7;3;2;7;5;3;4;7;4;5;8;5;8;3;8;6;5;8;6;6;4;9;7;7;4;5;7;6;6;5;3;2;8;4;9;7;4;7;3;6;6;9;3;6;8;2;8;8;7;9;8;5;5;4;8;6;6;3;8;8;9;5;8;5;8;5;3	9;7;7;3;8;6;6;6;5;3;5;4;6;4;7;7;6;7;7;7;8;4;7;3;2;7;5;3;4;7;4;5;8;5;8;3;8;6;5;8;6;6;4;9;7;7;4;5;7;6;6;5;3;2;8;4;9;7;4;7;3;6;6;9;3;6;8;2;8;8;7;9;8;5;5;4;8;6;6;3;8;8;9;5;8;5;8;5;3	89	89	0	GRC Housekeeping								0	EFO_0000182	0.078536	0
Fibroblast	ENSG00000196757	ZNF700	ENSG00000196757	CHM13_G0027611	ZNF700	ZNF700	protein_coding	protein_coding	0.93825	1.04711	0.7	0.795	1	1	-0.044056	1.09038e-15	0.981208	0.981208	1_to_1	identical gene model		4;4;3	4;4;3	3	3	0									0	EFO_0004527	0.052839	0
Fibroblast	ENSG00000196758	LINC02991	ENSG00000196758	CHM13_G0034069	AC079612.1	AC079612.1	lncRNA	lncRNA	0.123333	0.136667	0.12	0.14	0	0			0	0	1_to_1	identical gene model	0.998519	2	2	1	1	0									0	EFO_0000519	0.013785	0
Fibroblast	ENSG00000196767	POU3F4	ENSG00000196767	CHM13_G0058800	POU3F4	POU3F4	protein_coding	protein_coding		0.1		0.1	0	0			0	0	1_to_1	exon_length_diff		1	1	1	1	0	Clone Problem				1	Deafness, X-linked 2	3	known_molec_cause	0	Orphanet_383	0.75688	0
Fibroblast	ENSG00000196772	OR14A16	ENSG00000196772	CHM13_G0005374	OR14A16	OR14A16	protein_coding	protein_coding					0	0					1_to_1	exon_length_diff		3;1	3;1	2	2	0									0	EFO_0000621	0.21332	0
Fibroblast	ENSG00000196776	CD47	ENSG00000196776	CHM13_G0039376	CD47	CD47	protein_coding	protein_coding	23.0955	27.519	21.28	25.71	1	1	-0.154851	4.95349e-19	0.884439	0.90496	1_to_1	transcript_count_diff		9;2;7;6;11;5	9;8;2;7;6;11;5	6	7	0									0	EFO_0000289	0.41228	0
Fibroblast	ENSG00000196778	OR52K1	ENSG00000196778	CHM13_G0008030	OR52K1	OR52K1	protein_coding	protein_coding					0	0					1_to_1	exon_length_diff		2;2;1	2;2;1	3	3	0									0	EFO_0000621	0.21332	0
Fibroblast	ENSG00000196781	TLE1	ENSG00000196781	CHM13_G0056272	TLE1	TLE1	protein_coding	protein_coding	36.8778	19.2714	33.94	17.29	1	1	2.49392	2.92694e-50	0.257204	0.946564	1_to_1	transcript_count_diff		20;4;5;6;9;6;4	20;18;18;4;5;6;9;6;4	7	9	0									0	MONDO_0005148	0.52225	0
Fibroblast	ENSG00000196782	MAML3	ENSG00000196782	CHM13_G0042936	MAML3	MAML3	protein_coding	protein_coding	3.26431	3.74508	2.71	3.02	1	1	-0.0516647	1.45679e-16	0.0763972	0.0930439	1_to_1	exon_count_diff		5;4;5	5;4;4	3	3	0									0	EFO_0000311	0.62211	0
Fibroblast	ENSG00000196787	H2AC11	ENSG00000196787	CHM13_G0047144	H2AC11	H2AC11	protein_coding	protein_coding	2.581	2.98759	2.36	2.515	1	1	-0.0313296	0.0273327	0	0	1_to_1	identical gene model	0.999733	1	1	1	1	0				High Signal Region					0	EFO_0000763;EFO_0005741	0.50304	0
Fibroblast	ENSG00000196792	STRN3	ENSG00000196792	CHM13_G0016176	STRN3	STRN3	protein_coding	protein_coding	4.84667	5.50829	3.65	3.53	1	1	-0.0442426	2.19183e-15	0.982885	0.982891	1_to_1	exon_length_diff		16;18;15;5;2;3;4;5	16;18;15;5;2;3;4;5	8	8	0									0	EFO_0004584	0.37457	0
Fibroblast	ENSG00000196793	ZNF239	ENSG00000196793	CHM13_G0006163	ZNF239	ZNF239	protein_coding	protein_coding	0.612308	1.3014	0.54	0.955	1	1	-1.51001	2.63152e-13	0.992282	0.972245	1_to_1	transcript_count_diff		2;4;3;2;2	2;4;4;3;2;2	5	6	0	GRC Housekeeping								0	MONDO_0005148	0.2587	0
Fibroblast	ENSG00000196796	NPIPB10P	ENSG00000196796	CHM13_G0021099	NPIPB10P	NPIPB10P	unprocessed_pseudogene	unprocessed_pseudogene	0.416667	0.33	0.39	0.33	0	0			0.980672	0.995122	1_to_1	identical gene model	0.999885	8	8	1	1	0				High Signal Region								0
Fibroblast	ENSG00000196800	SPINK14	ENSG00000196800	CHM13_G0045968	SPINK14	SPINK14	protein_coding	protein_coding					0	0					1_to_1	exon_count_diff		4;3	3;3	2	2	0									0	Orphanet_179006	0.059524	0
Fibroblast	ENSG00000196805	SPRR2B	ENSG00000196805	CHM13_G0003240	SPRR2B	SPRR2B	protein_coding	protein_coding					0	0					1_to_1	identical gene model		1	1	1	1	0									0	EFO_0000304	0.22463	0
Fibroblast	ENSG00000196810	CTBP1-DT	ENSG00000196810	CHM13_G0041077	CTBP1-DT	CTBP1-DT	lncRNA	lncRNA	9.16785	10.4389	8.41	9.53	1	1	-0.0525769	3.24833e-15	0.630504	0.631299	1_to_1	exon_length_diff		2;3;2;2;1;1;2	2;3;2;2;1;1;2	7	7	0									0	EFO_0000637	0.01429	0
Fibroblast	ENSG00000196811	CHRNG	ENSG00000196811	CHM13_G0033921	CHRNG	CHRNG	protein_coding	protein_coding	0.58	0.64	0.58	0.64	0	0			0.941176	0.9375	1_to_1	identical gene model	0.999363	12;5;11	12;5;11	3	3	0					1	Escobar syndrome;Multiple pterygium syndrome, lethal type	3;3	known_molec_cause;known_molec_cause	0	Orphanet_2990	0.79464	0
Fibroblast	ENSG00000196812	ZSCAN16	ENSG00000196812	CHM13_G0047208	ZSCAN16	ZSCAN16	protein_coding	protein_coding	5.29714	5.98148	4.78	5.92	1	1	-0.0487807	9.82021e-17	0.021415	0.021415	1_to_1	identical gene model		4	4	1	1	0									0	MONDO_0005147	0.39316	0
Fibroblast	ENSG00000196814	MVB12B	ENSG00000196814	CHM13_G0057063	MVB12B	MVB12B	protein_coding	protein_coding	1.6793	1.92764	1.31	1.46	1	1	-0.0459553	5.4457e-16	0.973976	0.973244	1_to_1	exon_length_diff		10;6;6;3;2;3	10;6;6;3;2;3	6	6	0									0	EFO_0000764	0.52614	0
Fibroblast	ENSG00000196821	ILRUN	ENSG00000196821	CHM13_G0047663	ILRUN	ILRUN	protein_coding	protein_coding	2.57143	2.92596	2.58	2.85	1	1	-0.0457723	1.47394e-15	0.992991	0.993	1_to_1	identical gene model	0.999918	5;4;5	5;4;5	3	3	0	GRC Housekeeping								0	EFO_0010100	0.38845	0
Fibroblast	ENSG00000196826		ENSG00000196826	CHM13_G0027649	AC008758.1	AC008758.1	protein_coding	protein_coding					0	0			0.999331	0.999331	1_to_1	identical gene model		4	4	1	1	0												0
Fibroblast	ENSG00000196832	OR11G2	ENSG00000196832	CHM13_G0015737	OR11G2	OR11G2	protein_coding	protein_coding					0	0					1_to_1	exon_count_diff		2;2;1	3;3;2	3	3	0	Variation								0	MONDO_0024622	0.21967	0
Fibroblast	ENSG00000196834	POTEI	ENSG00000196834	CHM13_G0032313	POTEI	POTEI	protein_coding	protein_coding					0	0			0.9		1_to_1	exon_length_diff		15;13;13;4	15;13;13;4	4	4	0	Path Problem		High Signal Region	High Signal Region					0	EFO_0000616;EFO_0003060	0.004435	0
Fibroblast	ENSG00000196839	ADA	ENSG00000196839	CHM13_G0035089	ADA	ADA	protein_coding	protein_coding	5.83855	9.60242	5.61	9.21	1	1	-0.739594	2.11677e-13	0.987845	0.981154	1_to_1	exon_count_diff		12;7;11;11;11;9;4;4;2	12;7;11;11;11;8;4;4;2	9	9	0					1	Adenosine deaminase deficiency, partial;Severe combined immunodeficiency due to ADA deficiency	3;3	known_molec_cause;known_molec_cause	1	MONDO_0007064	0.83984	0
Fibroblast	ENSG00000196843	ARID5A	ENSG00000196843	CHM13_G0031685	ARID5A	ARID5A	protein_coding	protein_coding	2.524	2.90698	2.04	2.48	1	1	-0.0449385	1.66943e-15	0.994497	0.994496	1_to_1	identical gene model		4;7;6;8;5;7;4	4;7;6;8;5;7;4	7	7	0	Path Problem								0	EFO_0004842	0.39481	0
Fibroblast	ENSG00000196844	PATE2	ENSG00000196844	CHM13_G0011004	PATE2	PATE2	protein_coding	protein_coding	0.405	0.44	0.27	0.29	0	0			0.740741	0.606061	1_to_1	exon_length_diff		4;3	4;3	2	2	0									0	EFO_0004584	0.043467	0
Fibroblast	ENSG00000196850	PPTC7	ENSG00000196850	CHM13_G0013572	PPTC7	PPTC7	protein_coding	protein_coding	9.34646	10.4265	8.88	9.74	1	1	-0.0402238	1.12428e-13	0.224922	0.226548	1_to_1	exon_length_diff		6;4	6;4	2	2	0									0	EFO_0004617	0.15912	0
Fibroblast	ENSG00000196859	KRT39	ENSG00000196859	CHM13_G0024236	KRT39	KRT39	protein_coding	protein_coding					0	0			1	1	1_to_1	identical gene model		7;8;2	7;8;2	3	3	0	Localization Problem, Variation, GRC Housekeeping								0	EFO_0000673;EFO_0000181;EFO_0000519	0.18479	0
Fibroblast	ENSG00000196860	TOMM20L	ENSG00000196860	CHM13_G0016629	TOMM20L	TOMM20L	protein_coding	protein_coding	1.36625	1.5375	1.23	1.42	0	0			0.65	0.65	1_to_1	identical gene model		4;5	4;5	2	2	0									0	EFO_0007010	0.053167	0
Fibroblast	ENSG00000196861																									0												0
Fibroblast	ENSG00000196862	RGPD4	ENSG00000196862	CHM13_G0031907	RGPD4	RGPD4	protein_coding	protein_coding	0.458909	0.283793	0.29	0.25	1	1	1.3463	3.18617e-09	0.870542	0.968286	1_to_1	identical gene model	0.998531	23	23	1	1	0	Path Problem			High Signal Region					0	MONDO_0010765	0.067844	0
Fibroblast	ENSG00000196865	NHLRC2	ENSG00000196865	CHM13_G0007429	NHLRC2	NHLRC2	protein_coding	protein_coding	5.72169	6.35524	5.09	5.48	1	1	-0.0517178	2.67665e-17	0.0315728	0.0315534	1_to_1	identical gene model	0.999987	11;2	11;2	2	2	0					1	FINCA syndrome	3	known_molec_cause	0	EFO_0005763	0.28455	0
Fibroblast	ENSG00000196866	H2AC7	ENSG00000196866	CHM13_G0047095	H2AC7	H2AC7	protein_coding	protein_coding	3.14667	3.64	2.66	3.17	0	0			0.941176	0.941176	1_to_1	identical gene model	0.997644	1	1	1	1	0									0	EFO_0000763;EFO_0005741	0.50304	0
Fibroblast	ENSG00000196867	ZFP28	ENSG00000196867	CHM13_G0029799	ZFP28	ZFP28	protein_coding	protein_coding	8.29646	9.48667	8.21	9.42	1	1	-0.0505528	5.73227e-17	0.244603	0.242954	1_to_1	identical gene model	0.999301	8;7;3;6;1	8;7;3;6;1	5	5	0									0	EFO_0004533	0.18968	0
Fibroblast	ENSG00000196872	CRACDL	ENSG00000196872	CHM13_G0031751	CRACDL	CRACDL	protein_coding	protein_coding	0.208571	0.2175	0.22	0.235	0	0			0.335714	0.335714	1_to_1	identical gene model	0.99999	10;2;5;6;6;6;4	10;2;5;6;6;6;4	7	7	0	Path Problem								0	EFO_0004842	0.098263	0
Fibroblast	ENSG00000196873	ZNG1C	ENSG00000196873	CHM13_G0056120	CBWD3	CBWD3	protein_coding	protein_coding	0.95625	1.92679	0.78	1.56	1	1	-0.186069	0.200674	0.998032	0.988755	1_to_1	exon_count_diff		22;13;15;15;14;5;10;16;16;13;17;14;13;16;7;3	19;13;15;12;11;5;5;12;11;10;13;10;8;12;6;3	16	16	0	Missing sequence, Clone Problem, Path Problem, Gap		High Signal Region	High Signal Region					0	EFO_0000311;MONDO_0004986	0.0036958	0
Fibroblast	ENSG00000196876	SCN8A	ENSG00000196876	CHM13_G0012335	SCN8A	SCN8A	protein_coding	protein_coding	5.98709	1.51656	4.01	1.135	1	1	1.09138	2.64496e-09	0.996457	0.99894	1_to_1	transcript_count_diff		12;27;12;16;9;27;27;26;26;25;26;10;16;10;2;2;2	12;27;12;16;26;9;27;27;26;26;25;26;10;23;16;10;2;2;2	17	19	0					1	?Myoclonus, familial, 2;Cognitive impairment with or without cerebellar ataxia;Developmental and epileptic encephalopathy 13;Seizures, benign familial infantile, 5	3;3;3;3	known_molec_cause;known_molec_cause;known_molec_cause;known_molec_cause	1	MONDO_0018614	0.80577	0
Fibroblast	ENSG00000196878	LAMB3	ENSG00000196878	CHM13_G0004587	LAMB3	LAMB3	protein_coding	protein_coding	2.855	3.37079	1.475	1.69	1	1	-0.0448038	1.38461e-14	0.988551	0.988561	1_to_1	exon_length_diff		23;22;23;4;6	23;22;23;4;6	5	5	0					1	Amelogenesis imperfecta, type IA;Epidermolysis bullosa, junctional 1A, intermediate;Epidermolysis bullosa, junctional 1B, severe	3;3;3	known_molec_cause;known_molec_cause;known_molec_cause	0	Orphanet_89840	0.7799	0
Fibroblast	ENSG00000196890	H2BC26	ENSG00000196890	CHM13_G0004954	H2BU1	H2BU1	protein_coding	protein_coding	0.384286	0.455185	0.335	0.38	1	1	-0.0488216	2.20365e-16	0.0483871	0.0483871	1_to_1	identical gene model		1	1	1	1	0	Gap								0	EFO_0000763;EFO_0005741	0.50304	0
Fibroblast	ENSG00000196893		ENSG00000196893	CHM13_G0023419	AC090286.1	AC090286.1	lncRNA	lncRNA					0	0					1_to_1	identical gene model	0.998988	2	2	1	1	0												0
Fibroblast	ENSG00000196900	TEX43	ENSG00000196900	CHM13_G0045437	TEX43	TEX43	protein_coding	protein_coding	2.01	2.2	2.01	2.2	0	0			0	0	1_to_1	identical gene model		3;2	3;2	2	2	0									0	EFO_0005842	0.2179	0
Fibroblast	ENSG00000196911	KPNA5	ENSG00000196911	CHM13_G0048850	KPNA5	KPNA5	protein_coding	protein_coding	1.44803	1.63102	1.27	1.46	1	1	-0.0406527	4.05877e-12	0.616952	0.617979	1_to_1	exon_length_diff		6;15;14	6;15;14	3	3	0				High Signal Region					0	EFO_0007328	0.46197	0
Fibroblast	ENSG00000196912	ANKRD36B	ENSG00000196912	CHM13_G0031726	ANKRD36B	ANKRD36B	protein_coding	protein_coding	3.48619	3.76526	0.79	0.7	1	0	-0.0483434	1.36193e-16	0.996385	0.996385	1_to_1	identical gene model		44;5;6;44;45;2;21;15	44;5;6;44;45;2;21;15	8	8	0	Gap, Path Problem		High Signal Region	High Signal Region					0	EFO_0004705	0.12936	0
Fibroblast	ENSG00000196914	ARHGEF12	ENSG00000196914	CHM13_G0010851	ARHGEF12	MSTRG.1146	protein_coding	protein_coding	4.2771	2.497	2.27	2.035	1	1	1.14536	4.29123e-10	0.984551	0.996992	1_to_1	transcript_count_diff		41;40;41;36;2;10;3;4;5;2;4;4;5;2	39;40;39;38;37;41;40;41;36;2;10;3;4;5;2;4;4;5;2	14	19	0									0	EFO_0004695	0.46784	1			yes
Fibroblast	ENSG00000196917	HCAR1	ENSG00000196917	CHM13_G0013881	HCAR1	HCAR1	protein_coding	protein_coding	0.18	0.202727	0.18	0.21	0	0			0	0	1_to_1	exon_length_diff		1	1	1	1	0									0	EFO_0000519	0.24343	0
Fibroblast	ENSG00000196922	ZNF252P	ENSG00000196922	CHM13_G0055176	ZNF252P	ZNF252P	transcribed_unprocessed_pseudogene	transcribed_unprocessed_pseudogene	12.1071	13.5822	12.56	13.92	1	1	-0.0421577	7.84351e-13	0.508624	0.509434	1_to_1	identical gene model	0.999901	3;2;2;5;4;3;4;2	3;2;2;5;4;3;4;2	8	8	0									0	EFO_0000311;Orphanet_167;EFO_0000182;EFO_0009205;EFO_0000537	0.0014783	0
Fibroblast	ENSG00000196923	PDLIM7	ENSG00000196923	CHM13_G0046467	PDLIM7	PDLIM7	protein_coding	protein_coding	241.212	255.308	250.51	254.17	1	1	0.0181713	0.000841609	0.97711	0.978177	1_to_1	exon_count_diff		13;13;14;13;3;3;9;8;8;6;6;4;4;6;4;3	13;13;14;13;3;3;9;8;8;6;5;4;4;6;4;3	16	16	0									0	EFO_0000304	0.18083	0
Fibroblast	ENSG00000196924	FLNA	ENSG00000196924	CHM13_G0059886	FLNA	FLNA	protein_coding	protein_coding	383.373	397.173	242.79	244.98	1	1	-0.0412183	6.46127e-06	0.996894	0.997729	1_to_1	transcript_count_diff		47;46;47;2;48;47;44;22;6;3;5;4;2;5;6;3;3;2;3	45;46;44;43;46;47;2;48;47;44;20;6;3;5;4;2;4;6;3;3;2;3	19	22	0	Path Problem				1	?FG syndrome 2;Cardiac valvular dysplasia, X-linked;Congenital short bowel syndrome;Congenital short bowel syndrome;Frontometaphyseal dysplasia 1;Heterotopia, periventricular, 1;Intestinal pseudoobstruction, neuronal;Melnick-Needles syndrome;Otopalatodigital syndrome, type I;Otopalatodigital syndrome, type II;Terminal osseous dysplasia	3;3;3;3;3;3;3;3;3;3;3	known_molec_cause;known_molec_cause;known_molec_cause;known_molec_cause;known_molec_cause;known_molec_cause;known_molec_cause;known_molec_cause;known_molec_cause;known_molec_cause;known_molec_cause	1	Orphanet_90652	0.81027	1			yes
Fibroblast	ENSG00000196932	TMEM26	ENSG00000196932	CHM13_G0006435	TMEM26	TMEM26	protein_coding	protein_coding	0.584167	0.661915	0.305	0.34	1	1	-0.0474409	2.57346e-16	0.612088	0.612088	1_to_1	identical gene model		6;7;2;4;7	6;7;2;4;7	5	5	0	GRC Housekeeping								0	EFO_0004695	0.32919	0
Fibroblast	ENSG00000196933	RPS26P11	ENSG00000196933	CHM13_G0058629	RPS26P11	RPS26P11	processed_pseudogene	processed_pseudogene		14.611		10.66	0	1			1	0.106952	1_to_1	identical gene model		1	1	1	1	0												0
Fibroblast	ENSG00000196935	SRGAP1	ENSG00000196935	CHM13_G0012784	SRGAP1	SRGAP1	protein_coding	protein_coding	1.86508	1.89444	1.27	1.44	1	1	-0.0482546	1.16801e-15	0.933852	0.934368	1_to_1	exon_length_diff		22;22;10;21;2;2;2	22;22;10;21;2;2;2	7	7	0		Error_Kmer			1	{Thyroid cancer, nonmedullary, 2}	3	known_molec_cause	0	EFO_0000501	0.54053	0
Fibroblast	ENSG00000196937	FAM3C	ENSG00000196937	CHM13_G0051874	FAM3C	FAM3C	protein_coding	protein_coding	101.598	114.809	101.47	112.78	1	1	-0.059827	6.35834e-17	0.424124	0.424363	1_to_1	identical gene model	0.999769	10;2;8;9;2	10;2;8;9;2	5	5	0									0	EFO_0003923	0.46803	0
Fibroblast	ENSG00000196943	NOP9	ENSG00000196943	CHM13_G0016090	NOP9	NOP9	protein_coding	protein_coding	18.7655	21.7046	17.33	19.32	1	1	-0.0576446	1.07991e-18	0.620088	0.619197	1_to_1	identical gene model	0.999461	10;10;11;4	10;10;11;4	4	4	0									0	EFO_0005425	0.23637	0
Fibroblast	ENSG00000196944	OR2T4	ENSG00000196944	CHM13_G0005406	OR2T4	OR2T4	protein_coding	protein_coding					0	0					1_to_1	exon_count_diff		1;1	2;2	2	2	0									0	MONDO_0024622	0.21967	0
Fibroblast	ENSG00000196946	ZNF705A	ENSG00000196946	CHM13_G0011428	ZNF705A	ZNF705A	protein_coding	protein_coding					0	0			1	1	1_to_1	identical gene model	0.999239	6;6;5;3	6;6;5;3	4	4	0									0	EFO_0009336	0.14326	0
Fibroblast	ENSG00000196950	SLC39A10	ENSG00000196950	CHM13_G0033213	SLC39A10	SLC39A10	protein_coding	protein_coding	6.14949	7.25763	4.6	5.235	1	1	-0.066804	4.37271e-08	0.994884	0.99593	1_to_1	transcript_count_diff		3;10;5;11;3;10;2;2;6	3;10;10;5;11;3;10;2;2;6	9	10	0									0	EFO_0004348	0.26712	0
Fibroblast	ENSG00000196951	SCOC-AS1	ENSG00000196951	CHM13_G0042941	SCOC-AS1	SCOC-AS1	lncRNA	lncRNA	8.49542	9.45458	7.21	8.42	1	1	-0.0929675	0.00288005	0.0428367	0.0421345	1_to_1	exon_length_diff		5;6;4;3;4	5;6;4;3;4	5	5	0												0
Fibroblast	ENSG00000196954	CASP4	ENSG00000196954	CHM13_G0010476	CASP4	CASP4	protein_coding	protein_coding	6.03094	6.83435	5.91	6.56	1	1	-0.0579129	1.30497e-13	0.984552	0.984513	1_to_1	exon_length_diff		9;4;9;2;3;3;8;2;4;5;4;5;3	9;4;9;2;3;3;8;2;4;5;4;5;3	13	13	0	Variation								0	MONDO_0005090	0.28619	0
Fibroblast	ENSG00000196961	AP2A1	ENSG00000196961	CHM13_G0029266	AP2A1	MSTRG.2912	protein_coding	protein_coding	10.0441	11.6927	7.88	8.32	1	1	-0.193917	9.14308e-17	0.992665	0.994103	1_to_1	transcript_count_diff		23;8;24;22;3;2;7;1	23;23;8;24;21;3;2;7;1	8	9	0									0	EFO_0000764	0.55119	0
Fibroblast	ENSG00000196967	ZNF585A	ENSG00000196967	CHM13_G0028576	ZNF585A	ZNF585A	protein_coding	protein_coding	1.24857	1.15265	1.01	1.06	1	1	-0.030871	0.500691	0.977551	0.976971	1_to_1	exon_length_diff		10;5;5;6;6;3	10;5;5;6;6;3	6	6	0									0	EFO_0004314	0.24939	0
Fibroblast	ENSG00000196968	FUT11	ENSG00000196968	CHM13_G0006674	FUT11	MSTRG.723	protein_coding	protein_coding	63.5429	72.4743	55.2	65.38	1	1	-0.347164	4.43641e-26	0.506739	0.559325	1_to_1	transcript_count_diff		3;3;2;2	4;3;3;2;2	4	5	0	GRC Housekeeping								0	EFO_0004312	0.13751	0
Fibroblast	ENSG00000196970	NXF4	ENSG00000196970	CHM13_G0059002	NXF4	NXF4	transcribed_unprocessed_pseudogene	transcribed_unprocessed_pseudogene					0	0			1	1	1_to_1	exon_count_diff		17;18	16;17	2	2	0				High Signal Region								0
Fibroblast	ENSG00000196972	SMIM10L2B	ENSG00000196972	CHM13_G0059523	SMIM10L2B	SMIM10L2B	protein_coding	protein_coding	1.94734	2.2779	1.89	2.235	1	1	-0.0575333	6.12301e-07	0	0	1_to_1	identical gene model	0.999626	2	2	1	1	0	Path Problem								0	EFO_0000326	0.031148	0
Fibroblast	ENSG00000196975	ANXA4	ENSG00000196975	CHM13_G0031097	ANXA4	ANXA4	protein_coding	protein_coding	36.8182	41.994	37.82	41.43	1	1	-0.0491635	1.11347e-16	0.9359	0.935947	1_to_1	exon_length_diff		4;12;13;6;7;10;7;13;4;2;3;4	4;12;13;6;7;10;7;13;4;2;3;4	12	12	0									0	EFO_0000275	0.28244	0
Fibroblast	ENSG00000196976	LAGE3	ENSG00000196976	CHM13_G0059900	LAGE3	LAGE3	protein_coding	protein_coding	159.445	182.09	153.39	184.28	1	1	-0.0478715	1.1299e-16	0	0	1_to_1	identical gene model		3	3	1	1	0	Path Problem				1	Galloway-Mowat syndrome 2, X-linked	3	known_molec_cause	0	MONDO_0033006	0.67087	0
Fibroblast	ENSG00000196979	GPRACR	ENSG00000196979	CHM13_G0057212	GPRACR	GPRACR	lncRNA	lncRNA	0.230909	0.266364	0.15	0.17	0	0			0	0	1_to_1	identical gene model	0.999693	2	2	1	1	0	Gap								0	EFO_1001513	0.0027718	0
Fibroblast	ENSG00000196981	WDR5B	ENSG00000196981	CHM13_G0039612	WDR5B	WDR5B	protein_coding	protein_coding	8.89215	10.2379	9.03	9.99	1	1	-0.0494956	8.66259e-17	0.0742365	0.0744772	1_to_1	identical gene model	0.999573	1	1	1	1	0			High Signal Region						0	EFO_0004526	0.25078	0
Fibroblast	ENSG00000196990	FAM163B	ENSG00000196990	CHM13_G0057300	FAM163B	FAM163B	protein_coding	protein_coding					0	0			1	1	1_to_1	exon_length_diff		3;3;2	3;3;2	3	3	0	Localization Problem								0	EFO_0004319	0.27894	0
Fibroblast	ENSG00000196993	NPIPB9	ENSG00000196993	CHM13_G0021074	NPIPB9	NPIPB9	protein_coding	protein_coding	0.223571	0.265333	0.185	0.22	0	0			0.936683	0.881785	1_to_1	exon_length_diff		7;8	7;8	2	2	0				High Signal Region					0	EFO_0004696	0.07187	0
Fibroblast	ENSG00000196998	WDR45	ENSG00000196998	CHM13_G0058240	WDR45	WDR45	protein_coding	protein_coding	19.3551	20.5978	16.4	16.98	1	1	0.0145357	0.17329	0.997038	0.997062	1_to_1	exon_count_diff		9;11;4;11;9;11;11;12;3;9;10;8;3;9;11;10;7;7;9;2;8;7;5;7;7;8;8;8;6;7;2;6;3;4;3;4;4;4;6;3;2;2	8;11;4;11;9;11;11;12;3;9;10;8;2;9;11;10;6;7;9;1;8;6;5;7;7;8;8;8;6;7;2;6;3;4;3;4;4;4;6;3;2;2	42	42	0	Path Problem, Variation				1	?Spastic paraplegia 43, autosomal recessive;Neurodegeneration with brain iron accumulation 4;Neurodegeneration with brain iron accumulation 5	3;3;3	known_molec_cause;known_molec_cause;known_molec_cause	0	MONDO_0010476	0.78873	0
Fibroblast	ENSG00000197006	METTL9	ENSG00000197006	CHM13_G0020926	METTL9	METTL9	protein_coding	protein_coding	33.7461	38.146	34.89	39.645	1	1	-0.0446926	2.52868e-14	0.983546	0.983714	1_to_1	exon_count_diff		6;5;1;5;5;3;2;4;3;3;2	5;5;1;5;5;3;2;4;3;3;2	11	11	0	Unknown, Path Problem								0	EFO_0003761	0.42816	0
Fibroblast	ENSG00000197008	ZNF138	ENSG00000197008	CHM13_G0050879	ZNF138	ZNF138	protein_coding	protein_coding	1.20644	1.40123	0.92	1.16	1	1	-0.0537729	3.5163e-11	0.950124	0.950719	1_to_1	identical gene model	0.998319	4;3;5;4;4;4;2	4;3;5;4;4;4;2	7	7	0									0	EFO_0005665;EFO_0000537	0.27422	0
Fibroblast	ENSG00000197013	ZNF429	ENSG00000197013	CHM13_G0028142	ZNF429	ZNF429	protein_coding	protein_coding	5.95734	6.88129	4.995	5.625	1	1	-0.0427515	4.83691e-12	0.339022	0.339715	1_to_1	exon_count_diff		6;4;3;6;2;3;11;2;2	6;4;3;6;2;3;10;2;2	9	9	0	Variation								0	EFO_0004305	0.39047	1			yes
Fibroblast	ENSG00000197015																									0												0
Fibroblast	ENSG00000197016	ZNF470	ENSG00000197016	CHM13_G0029801	ZNF470	MSTRG.2950	protein_coding	protein_coding	0.5025	0.532791	0.285	0.36	1	1	-0.973309	6.01234e-08	0.994892	0.991257	1_to_1	transcript_count_diff		6;6;6;4;2;1	7;6;6;6;4;2;1	6	7	0									0	EFO_0004533	0.30136	0
Fibroblast	ENSG00000197019	SERTAD1	ENSG00000197019	CHM13_G0028742	SERTAD1	SERTAD1	protein_coding	protein_coding	105.621	121.778	109.08	121.24	1	1	-0.0442842	2.32362e-14	0	0	1_to_1	exon_length_diff		2	2	1	1	0									0	EFO_0007989	0.22327	0
Fibroblast	ENSG00000197020	ZNF100	ENSG00000197020	CHM13_G0028153	ZNF100	ZNF100	protein_coding	protein_coding	1.01897	1.09145	0.87	1.02	1	1	-0.0642215	0.00109317	0.542035	0.540544	1_to_1	exon_count_diff		5;4;8;5;5;2	5;4;7;5;5;2	6	6	0	Variation, Path Problem								0	EFO_0006336	0.40459	0
Fibroblast	ENSG00000197021	EOLA2	ENSG00000197021	CHM13_G0059757	EOLA2	EOLA2	protein_coding	protein_coding	10.8691	12.6973	10.08	11.49	1	1	-0.0493447	9.30592e-17	0.98269	0.982689	1_to_1	identical gene model		6;5;4;5;6;5;2	6;5;4;5;6;5;2	7	7	0	Path Problem								0	EFO_0004305	0.26713	0
Fibroblast	ENSG00000197023	OR51A6P	ENSG00000197023	CHM13_G0008059	OR51A6P	OR51A6P	unprocessed_pseudogene	unprocessed_pseudogene					0	0					1_to_1	identical gene model		1	1	1	1	0												0
Fibroblast	ENSG00000197024	ZNF398	ENSG00000197024	CHM13_G0052496	ZNF398	ZNF398	protein_coding	protein_coding	1.01725	1.107	0.52	0.55	1	1	-0.0531028	2.52177e-08	0.989642	0.989631	1_to_1	exon_length_diff		7;3;6;6;7	7;3;6;6;7	5	5	0									0	EFO_0004833	0.377	0
Fibroblast	ENSG00000197037	ZSCAN25	ENSG00000197037	CHM13_G0051469	ZSCAN25	ZSCAN25	protein_coding	protein_coding	1.08368	1.28583	0.665	0.77	1	1	-0.0437134	1.59173e-15	0.996222	0.996219	1_to_1	identical gene model	0.99996	8;7;8;3;4;5;5;3;3;3	8;7;8;3;4;5;5;3;3;3	10	10	0	Variation								0	EFO_0004696	0.25391	0
Fibroblast	ENSG00000197043	ANXA6	ENSG00000197043	CHM13_G0046050	ANXA6	ANXA6	protein_coding	protein_coding	76.906	88.3965	74.5	83.87	1	1	-0.0497303	8.58714e-17	0.989813	0.98981	1_to_1	exon_length_diff		26;4;14;25;19;7;10;5;6;10;8;6;5;6;2	26;4;14;25;19;7;10;5;6;10;8;6;5;6;2	15	15	0					1	GAND syndrome	3	known_molec_cause	0	EFO_0004587	0.44863	0
Fibroblast	ENSG00000197044	ZNF441	ENSG00000197044	CHM13_G0027603	ZNF441	ZNF441	protein_coding	protein_coding	2.87406	3.24468	2.67	2.905	1	1	-0.0490906	1.06719e-16	0.451717	0.451845	1_to_1	identical gene model	0.999962	4;2;5	4;2;5	3	3	0									0	EFO_0010972	0.11954	0
Fibroblast	ENSG00000197045	GMFB	ENSG00000197045	CHM13_G0016547	GMFB	GMFB	protein_coding	protein_coding	11.3416	12.7356	8.02	8.21	1	1	-0.0459604	3.96898e-15	0.982917	0.982051	1_to_1	exon_length_diff		4;7;7;6;6;6;8;4;4;2	4;7;7;6;6;6;8;4;4;2	10	10	0									0	MONDO_0004892	0.088609	0
Fibroblast	ENSG00000197046	SIGLEC15	ENSG00000197046	CHM13_G0026427	SIGLEC15	SIGLEC15	protein_coding	protein_coding	0.41	0.397059	0.24	0.29	0	0	-0.0474173	1.31713e-16	0.980861	0.980855	1_to_1	identical gene model	0.999966	6;5;6;4;3	6;5;6;4;3	5	5	0									0	EFO_0002916	0.12533	0
Fibroblast	ENSG00000197050	ZNF420	ENSG00000197050	CHM13_G0028571	ZNF420	ZNF420	protein_coding	protein_coding	4.30046	4.87937	3.31	3.96	1	1	-0.0270792	0.0467272	0.652074	0.655191	1_to_1	exon_length_diff		2;5;6;5;6;6;4;2;2	2;5;6;5;6;6;4;2;2	9	9	0									0	EFO_0004339	0.27636	0
Fibroblast	ENSG00000197054	ZNF763	ENSG00000197054	CHM13_G0027614	ZNF763	ZNF763	protein_coding	protein_coding	0.733902	0.83775	0.29	0.325	1	1	-0.0902331	0.0665005	0.963491	0.962775	1_to_1	exon_length_diff		3;4;4;2;3	3;4;4;2;3	5	5	0									0	EFO_0004528	0.13022	0
Fibroblast	ENSG00000197056	ZMYM1	ENSG00000197056	CHM13_G0001103	ZMYM1	ZMYM1	protein_coding	protein_coding	2.32875	2.03177	1.3	1.7	0	1	-3.86097	3.4396e-38	0.997812	0.91652	1_to_1	transcript_count_diff		13;11;11;4;10;11;9;11;5;4;4	13;11;11;10;4;10;11;9;11;5;4;4	11	12	0									0	EFO_0006525	0.097488	0
Fibroblast	ENSG00000197057	DTHD1	ENSG00000197057	CHM13_G0041536	DTHD1	DTHD1	protein_coding	protein_coding					0	0					1_to_1	identical gene model	0.999869	10;9;9;9;2;3	10;9;9;9;2;3	6	6	0									0	EFO_0004833	0.48036	0
Fibroblast	ENSG00000197061	H4C3	ENSG00000197061	CHM13_G0047082	H4C3	H4C3	protein_coding	protein_coding	3.69654	4.3264	3.27	3.36	1	1	-0.0468289	2.46307e-16	0	0	1_to_1	identical gene model		1	1	1	1	0	Variation				1	Tessadori-van Haaften neurodevelopmental syndrome 1	3	known_molec_cause	0	EFO_0000763;EFO_0005741	0.50304	0
Fibroblast	ENSG00000197062	ZSCAN26	ENSG00000197062	CHM13_G0047219	ZSCAN26	ZSCAN26	protein_coding	protein_coding	0.669211	0.813889	0.5	0.535	1	1	-0.0436773	1.04893e-15	0.997461	0.997461	1_to_1	identical gene model	0.999247	4;4;3;2;4;4;4	4;4;3;2;4;4;4	7	7	0	Clone Problem								0	EFO_0007777	0.14897	0
Fibroblast	ENSG00000197063	MAFG	ENSG00000197063	CHM13_G0025645	MAFG	MAFG	protein_coding	protein_coding	50.0151	57.189	49.45	57.58	1	1	-0.0500223	6.45087e-17	0.270251	0.270822	1_to_1	identical gene model	0.999566	3;3;4	3;3;4	3	3	0	Localization Problem, Gap								0	MONDO_0007576	0.14651	0
Fibroblast	ENSG00000197067	OR2T32P	ENSG00000197067	CHM13_G0005395	OR2T32P	OR2T32P	transcribed_unprocessed_pseudogene	transcribed_unprocessed_pseudogene					0	0			1	1	1_to_1	exon_length_diff		2;1	2;1	2	2	0												0
Fibroblast	ENSG00000197070	ARRDC1	ENSG00000197070	CHM13_G0057477	ARRDC1	ARRDC1	protein_coding	protein_coding	24.3728	27.9832	25.02	28.67	1	1	-0.0491142	8.66795e-17	0.859564	0.859577	1_to_1	identical gene model		6;8;5;3;7;4;5;6;5;7;2;4	6;8;5;3;7;4;5;6;5;7;2;4	12	12	0									0	EFO_0000274	0.28232	0
Fibroblast	ENSG00000197077	KIAA1671	ENSG00000197077	CHM13_G0036998	KIAA1671	MSTRG.3672	protein_coding	protein_coding	0.194444	0.136	0.15	0.12	0	0			0.995228	0.998909	1_to_1	transcript_count_diff		14;11;6;2;8;8	12;14;13;14;11;6;2;8;8	6	9	0	Clone Problem								0	EFO_0004995	0.30582	0
Fibroblast	ENSG00000197079	KRT35	ENSG00000197079	CHM13_G0024291	KRT35	KRT35	protein_coding	protein_coding					0	0					1_to_1	identical gene model	0.998632	7;8	7;8	2	2	0	GRC Housekeeping								0	MONDO_0008170;EFO_0000181;EFO_0000349;EFO_0000519	0.18479	0
Fibroblast	ENSG00000197081	IGF2R	ENSG00000197081	CHM13_G0049511	IGF2R	MSTRG.5037	protein_coding	protein_coding	27.2946	14.6145	24.98	10.69	1	1	2.54193	1.22091e-21	0.839272	0.972009	1_to_1	transcript_count_diff		48;3;24;2;4;5	49;48;3;24;2;4;5	6	7	0					1	Hepatocellular carcinoma, somatic	3	known_molec_cause	0	EFO_0000182	0.49755	0
Fibroblast	ENSG00000197083	ZNF300P1	ENSG00000197083	CHM13_G0046045	ZNF300P1	ZNF300P1	transcribed_unprocessed_pseudogene	transcribed_unprocessed_pseudogene	1.18516	1.28344	0.96	1.04	1	1	0.0620314	0.245878	0.815761	0.824979	1_to_1	exon_length_diff		4;5	4;5	2	2	0									0	EFO_0000311	0.0216	0
Fibroblast	ENSG00000197084	LCE1C	ENSG00000197084	CHM13_G0003223	LCE1C	LCE1C	protein_coding	protein_coding	2.78	3	0.87	1	0	0			0	0	1_to_1	identical gene model		1;3	1;3	2	2	0									0	EFO_0000304	0.22463	0
Fibroblast	ENSG00000197085	NPSR1-AS1	ENSG00000197085	CHM13_G0050298	NPSR1-AS1	NPSR1-AS1	lncRNA	lncRNA					0	0			1	1	1_to_1	identical gene model		5;5;6;4;4;3;5	5;5;6;4;4;3;5	7	7	0				High Signal Region					0	EFO_0000478	0.031873	0
Fibroblast	ENSG00000197093	GAL3ST4	ENSG00000197093	CHM13_G0051510	GAL3ST4	GAL3ST4	protein_coding	protein_coding	0.2956	0.311739	0.22	0.24	1	1	-0.0470378	4.00895e-16	0.999115	0.999115	1_to_1	identical gene model		4;3;3;3;2;3;3;3	4;3;3;3;2;3;3;3	8	8	0									0	EFO_0004703	0.11893	0
Fibroblast	ENSG00000197099	HRG-AS1	ENSG00000197099	CHM13_G0040731	AC068631.1	AC068631.1	lncRNA	lncRNA	2.00333	2.18333	2.14	2.29	0	0			0.944444	0.944444	1_to_1	exon_count_diff		3;4;4;3;3;7;7;7;5;4;7;8;7;7;6;7;6;7;4;4;4;5;4;3;4;5;4;7;6;3;4;2;2;3;4;3;2;2;3;3;2;2;3;3;2;2;3;3;2;3;2;2;3;3;2	3;4;4;3;3;6;6;6;5;4;6;7;6;6;5;6;5;6;3;4;4;5;4;3;4;5;4;7;6;3;4;2;2;3;4;3;2;2;3;3;2;2;3;3;2;2;3;3;2;3;2;2;3;3;2	55	55	0									0	EFO_0000305	0.036909	0
Fibroblast	ENSG00000197102	DYNC1H1	ENSG00000197102	CHM13_G0017590	DYNC1H1	DYNC1H1	protein_coding	protein_coding	16.8223	19.3229	14.93	17.11	1	1	-0.776941	2.40965e-09	0.998117	0.99682	1_to_1	exon_count_diff		78;31;2;11;29;10;3;7;44;7;9;39;39;4;3;4;22;31;3;4;26;2;6;4;25;21;15;3;6;15;5;2;13;11;3;10;1;3;2;4;2;5	78;30;2;9;29;10;3;7;43;7;9;39;39;4;2;4;22;31;3;4;26;2;6;4;25;21;15;3;6;15;5;2;13;11;3;10;1;3;2;4;2;5	42	42	0					1	Charcot-Marie-Tooth disease, axonal, type 2O;Intellectual developmental disorder, autosomal dominant 13;Spinal muscular atrophy, lower extremity-predominant 1, AD	3;3;3	known_molec_cause;known_molec_cause;known_molec_cause	0	MONDO_0008026	0.79711	0
Fibroblast	ENSG00000197106	SLC6A17	ENSG00000197106	CHM13_G0002544	SLC6A17	SLC6A17	protein_coding	protein_coding	2.64623	3.07367	0.9	0.885	1	1	-0.0487026	1.38356e-16	0.0394586	0.03947	1_to_1	identical gene model	0.999979	12;2	12;2	2	2	0					1	Intellectual developmental disorder, autosomal recessive 48	3	known_molec_cause	0	Orphanet_88616	0.60698	0
Fibroblast	ENSG00000197110	IFNL3	ENSG00000197110	CHM13_G0028670	IFNL3	IFNL3	protein_coding	protein_coding					0	0			1	1	1_to_1	identical gene model		5;6	5;6	2	2	0	Variation				1	{Hepatitis C virus infection, response to therapy of}	3	known_molec_cause	0	EFO_0004220	0.33468	0
Fibroblast	ENSG00000197111	PCBP2	ENSG00000197111	CHM13_G0012439	PCBP2	PCBP2	protein_coding	protein_coding	97.5868	110.424	88.91	96.57	1	1	-0.0504362	1.04539e-16	0.995319	0.995332	1_to_1	exon_length_diff		14;13;14;15;13;15;6;15;5;7;3;12;3;12;14;13;10;12;3;11;4;8;8;3;3;3	14;13;14;15;13;15;6;15;5;7;3;12;3;12;14;13;10;12;3;11;4;8;8;3;3;3	26	26	0									0	EFO_0004995	0.15172	0
Fibroblast	ENSG00000197114	ZGPAT	ENSG00000197114	CHM13_G0035568	ZGPAT	ZGPAT	protein_coding	protein_coding	3.87159	4.30623	3.45	3.82	1	1	-0.0478106	2.19667e-16	0.993865	0.993866	1_to_1	identical gene model		7;7;6;7;2;7;7;4;4;3;2	7;7;6;7;2;7;7;4;4;3;2	11	11	0									0	EFO_0004309	0.28086	0
Fibroblast	ENSG00000197119	SLC25A29	ENSG00000197119	CHM13_G0017433	SLC25A29	SLC25A29	protein_coding	protein_coding	5.18815	5.64574	4.205	4.7	1	1	-0.0914147	0.0030059	0.964788	0.964598	1_to_1	identical gene model	0.999126	4;2;3;3;4;5;5;3;3;5;2;4;4;2;3;3;2;2;2;2	4;2;3;3;4;5;5;3;3;5;2;4;4;2;3;3;2;2;2;2	20	20	0									0	EFO_0005208	0.32317	0
Fibroblast	ENSG00000197121	PGAP1	ENSG00000197121	CHM13_G0033230	PGAP1	PGAP1	protein_coding	protein_coding	0.547586	0.415	0.49	0.24	1	0	3.50868	3.00747e-38	0.919235	0.99908	1_to_1	transcript_count_diff		27;28;4;2;22;20;3;9;11;7;10	27;25;28;4;2;22;20;3;9;11;7;10	11	12	0				High Signal Region	1	Neurodevelopmental disorder with dysmorphic features, spasticity, and brain abnormalities	3	known_molec_cause	0	Orphanet_88616	0.61853	0
Fibroblast	ENSG00000197122	SRC	ENSG00000197122	CHM13_G0034948	SRC	SRC	protein_coding	protein_coding	13.4734	15.2723	13.54	12.345	1	1	-0.0490933	1.47614e-15	0.995554	0.995547	1_to_1	identical gene model	0.999736	3;14;12;12;12;3;4;7;2;3;2	3;14;12;12;12;3;4;7;2;3;2	11	11	0					1	?Thrombocytopenia 6;Colon cancer, advanced, somatic	3;3	known_molec_cause;known_molec_cause	0	EFO_0000311	0.63397	1			yes
Fibroblast	ENSG00000197123	ZNF679	ENSG00000197123	CHM13_G0050856	ZNF679	ZNF679	protein_coding	protein_coding					0	0					1_to_1	identical gene model		5;4	5;4	2	2	0									0	EFO_0000685	0.26927	0
Fibroblast	ENSG00000197124	ZNF682	ENSG00000197124	CHM13_G0028073	ZNF682	ZNF682	protein_coding	protein_coding	2.77269	3.29245	1.63	2.33	1	1	-0.031592	0.32887	0.949696	0.952793	1_to_1	exon_length_diff		4;4;4;2;1;3;6;2;3;4;5;6;3	4;4;4;2;1;3;6;2;3;4;5;6;3	13	13	0									0	Orphanet_179006	0.06772	0
Fibroblast	ENSG00000197125	OR8B8	ENSG00000197125	CHM13_G0010954	OR8B8	OR8B8	protein_coding	protein_coding					0	0					1_to_1	exon_length_diff		3;1	3;1	2	2	0									0	MONDO_0008170;EFO_0000349	0.18479	0
Fibroblast	ENSG00000197128	ZNF772	ENSG00000197128	CHM13_G0029847	ZNF772	ZNF772	protein_coding	protein_coding	1.775	1.62481	1.405	1.26	1	1	0.0657081	0.415799	0.990517	0.992135	1_to_1	exon_length_diff		3;2;5;2;4;3;6;5;3	3;2;5;2;4;3;6;5;3	9	9	0	Variation								0	EFO_0001663	0.11087	0
Fibroblast	ENSG00000197134	ZNF257	ENSG00000197134	CHM13_G0028164	ZNF257	ZNF257	protein_coding	protein_coding	1.49032	1.75667	1.27	1.54	1	1	-0.0467324	2.66744e-16	0.818486	0.818486	1_to_1	identical gene model	0.998916	5;5;4;4;2;5;3;5	5;5;4;4;2;5;3;5	8	8	0	Variation								0	EFO_0002422	0.21848	0
Fibroblast	ENSG00000197136	PCNX3	ENSG00000197136	CHM13_G0009568	PCNX3	PCNX3	protein_coding	protein_coding	17.8384	25.9805	8.705	14.82	1	1	-0.625809	3.58028e-19	0.82882	0.750276	1_to_1	exon_count_diff		35;3;4;15;2	35;3;4;13;2	5	5	0	Clone Problem								0	EFO_0004584	0.30639	0
Fibroblast	ENSG00000197140	ADAM32	ENSG00000197140	CHM13_G0053536	ADAM32	ADAM32	protein_coding	protein_coding	2.0534	2.35854	0.45	0.57	1	1	-0.0676348	1.82663e-05	0.903974	0.902835	1_to_1	exon_length_diff		6;7;22;19;25;7;6;11;7;5;3	6;7;22;19;25;7;6;11;7;5;3	11	11	0	Unknown			High Signal Region					0	EFO_0004339	0.31	0
Fibroblast	ENSG00000197142	ACSL5	ENSG00000197142	CHM13_G0007404	ACSL5	ACSL5	protein_coding	protein_coding	0.953571	1.15462	0.81	1.02	0	0			0.997518	0.997519	1_to_1	identical gene model	0.999949	21;6;21;21;20;21;8;5;4	21;6;21;21;20;21;8;5;4	9	9	0									0	EFO_0004584	0.5071	0
Fibroblast	ENSG00000197147	LRRC8B	ENSG00000197147	CHM13_G0002202	LRRC8B	LRRC8B	protein_coding	protein_coding	0.465	0.5	0.465	0.5	0	0			0.981189	0.981189	1_to_1	identical gene model	0.999926	7;6;9;7;6	7;6;9;7;6	5	5	0									0	EFO_0005091	0.44022	0
Fibroblast	ENSG00000197149		ENSG00000197149	CHM13_G0008407	AC107956.1	AC107956.1	processed_pseudogene	processed_pseudogene	20.4375	0.753333	15.755	0.78	0	0			0.0455642	0.35	1_to_1	identical gene model	0.999312	1	1	1	1	0												0
Fibroblast	ENSG00000197150	ABCB8	ENSG00000197150	CHM13_G0052560	ABCB8	ABCB8	protein_coding	protein_coding	9.96813	10.3758	9.065	9.955	1	1	0.0643287	0.00118169	0.990615	0.991178	1_to_1	exon_count_diff		15;16;3;15;2;5;17;2;14;4;10;4;16;10;10;2;2;4;3;4;5;7	15;16;3;14;2;4;17;2;14;3;10;4;16;10;10;2;2;3;3;3;5;7	22	22	0	Variation, Clone Problem, GRC Housekeeping								0	EFO_0004528	0.14752	0
Fibroblast	ENSG00000197153	H3C12	ENSG00000197153	CHM13_G0047188	H3C12	H3C12	protein_coding	protein_coding	2.42818	2.85455	2.47	2.86	0	0			0.677333	0.677333	1_to_1	identical gene model		1;2	1;2	2	2	0									0	EFO_0000763;EFO_0005741	0.50304	0
Fibroblast	ENSG00000197157	SND1	ENSG00000197157	CHM13_G0051955	SND1	SND1	protein_coding	protein_coding	155.954	179.313	147.81	164.1	1	1	-0.0512359	2.63202e-17	0.852197	0.852083	1_to_1	identical gene model	0.999591	24;2;4;5;6;6;5;7;6;4;4;5;2;4;4;3	24;2;4;5;6;6;5;7;6;4;4;5;2;4;4;3	16	16	0									0	EFO_0000311	0.55005	1			yes
Fibroblast	ENSG00000197161	OR4C4P	ENSG00000197161	CHM13_G0008901	OR4C4P	OR4C4P	unprocessed_pseudogene	unprocessed_pseudogene					0	0					1_to_1	identical gene model		2	2	1	1	0												0
Fibroblast	ENSG00000197162	ZNF785	ENSG00000197162	CHM13_G0021219	ZNF785	ZNF785	protein_coding	protein_coding	12.6262	14.6137	12.2	14.48	1	1	-0.0625	1.07911e-12	0.340645	0.338927	1_to_1	exon_length_diff		3;4;3;3	3;4;3;3	4	4	0									0	EFO_0004696	0.10893	0
Fibroblast	ENSG00000197165	SULT1A2	ENSG00000197165	CHM13_G0021059	SULT1A2	SULT1A2	protein_coding	protein_coding	0.604	0.655	0.62	0.57	0	0			0.780702	0.953114	1_to_1	exon_length_diff		8;4;8;6;6	8;4;8;6;6	5	5	0									0	MONDO_0005147	0.23824	0
Fibroblast	ENSG00000197168	NEK5	ENSG00000197168	CHM13_G0014924	NEK5	NEK5	protein_coding	protein_coding	0.381224	0.416	0.3	0.335	1	1	-0.0498268	1.14e-16	0.442106	0.442106	1_to_1	exon_count_diff		3;18;25;18;22;20;20	3;17;25;18;22;20;20	7	7	0	Variation			High Signal Region					0	EFO_0005192	0.19154	0
Fibroblast	ENSG00000197170	PSMD12	ENSG00000197170	CHM13_G0025177	PSMD12	PSMD12	protein_coding	protein_coding	16.0397	18.0537	16.43	18.68	1	1	-0.00827434	0.427379	0.872019	0.874278	1_to_1	exon_length_diff		11;10;13;2;8;4;5;3	11;10;13;2;8;4;5;3	8	8	0					1	Stankiewicz-Isidor syndrome	3	known_molec_cause	0	MONDO_0054591	0.66907	0
Fibroblast	ENSG00000197171	LINC03003	ENSG00000197171	CHM13_G0047269	AL672167.1	AL672167.1	transcribed_unprocessed_pseudogene	transcribed_unprocessed_pseudogene					0	0					1_to_1	identical gene model	0.999785	3;2;2;2;2;1	3;2;2;2;2;1	6	6	0	Path Problem, Variation, GRC Housekeeping			High Signal Region								0
Fibroblast	ENSG00000197172	MAGEA6	ENSG00000197172	CHM13_G0059816	MAGEA6	MAGEA6	protein_coding	protein_coding					0	0			1	1	1_to_1	exon_count_diff		3;3;4;3	2;2;3;2	4	4	0	Path Problem, Variation			High Signal Region					0	Orphanet_100	0.03915	0
Fibroblast	ENSG00000197176	LINC02291	ENSG00000197176	CHM13_G0017388	LINC02291	LINC02291	lncRNA	lncRNA					0	0					1_to_1	identical gene model	0.999453	4;4;3	4;4;3	3	3	0												0
Fibroblast	ENSG00000197177	ADGRA1	ENSG00000197177	CHM13_G0007722	ADGRA1	ADGRA1	protein_coding	protein_coding					0	0			1	1	1_to_1	identical gene model		16;7;4	16;7;4	3	3	0									0	EFO_0003948	0.2913	0
Fibroblast	ENSG00000197180	ATP6AP1-DT	ENSG00000197180	CHM13_G0059894	CH17-340M24.3	CH17-340M24.3	lncRNA	lncRNA	47.1518	53.4576	43.03	49.04	1	1	-0.0482097	8.66795e-17	0	0	1_to_1	identical gene model		2	2	1	1	0	Path Problem								0	EFO_1001999	0.007601	0
Fibroblast	ENSG00000197181	PIWIL2	ENSG00000197181	CHM13_G0053193	PIWIL2	PIWIL2	protein_coding	protein_coding	0.579545	0.623778	0.38	0.42	1	1	-0.00351749	0.917931	0.605302	0.606795	1_to_1	exon_length_diff		23;22;23;21;3	23;22;23;21;3	5	5	0	Clone Problem								0	EFO_0000389	0.14717	0
Fibroblast	ENSG00000197182	MIRLET7BHG	ENSG00000197182	CHM13_G0037687	MIRLET7BHG	MIRLET7BHG	lncRNA	lncRNA	38.6128	44.4608	35.68	44.21	1	1	-0.0573758	1.25595e-19	0.198063	0.19659	1_to_1	identical gene model	0.999404	5;3;6;5	5;3;6;5	4	4	0	GRC Housekeeping, Clone Problem								0	EFO_0000632	0.0026845	0
Fibroblast	ENSG00000197183	NOL4L	ENSG00000197183	CHM13_G0034781	NOL4L	NOL4L	protein_coding	protein_coding	1.8293	1.98591	1.14	1.245	1	1	-0.155263	0.000694592	0.993589	0.993247	1_to_1	exon_count_diff		8;11;8;7;3;3;8;6;3;2;2	8;11;8;6;3;3;8;6;3;2;2	11	11	0									0	EFO_0005192	0.44592	0
Fibroblast	ENSG00000197185	SSXP1	ENSG00000197185	CHM13_G0058346	SSXP1	SSXP1	unprocessed_pseudogene	unprocessed_pseudogene					0	0					1_to_1	identical gene model		5	5	1	1	0	Path Problem											0
Fibroblast	ENSG00000197191	CYSRT1	ENSG00000197191	CHM13_G0057455	CYSRT1	CYSRT1	protein_coding	protein_coding	1.48828	1.70772	1.475	1.72	1	1	-0.0493895	1.11982e-16	0.747193	0.747937	1_to_1	identical gene model	0.9995	2;2	2;2	2	2	0	Localization Problem								0	EFO_0004541	0.079303	0
Fibroblast	ENSG00000197208	SLC22A4	ENSG00000197208	CHM13_G0045516	SLC22A4	SLC22A4	protein_coding	protein_coding	19.7317	22.6732	20.1	24.12	1	1	-0.0503896	5.068e-17	0.0368538	0.0368538	1_to_1	identical gene model		10;4;3	10;4;3	3	3	0					1	{Rheumatoid arthritis, susceptibility to}	3	known_molec_cause	0	EFO_0005653	0.42841	0
Fibroblast	ENSG00000197210		ENSG00000197210	CHM13_G0036712	AP000550.1	AP000550.1	lncRNA	lncRNA	0.11		0.11		0	0			0.984726	1	1_to_1	exon_length_diff		6	6	1	1	0	Clone Problem		High Signal Region	High Signal Region								0
Fibroblast	ENSG00000197213	ZSCAN5B	ENSG00000197213	CHM13_G0029770	ZSCAN5B	ZSCAN5B	protein_coding	protein_coding	0.215		0.215		0	0			0.846154	1	1_to_1	exon_count_diff		5;4;3;4	5;4;3;3	4	4	0	Variation								0	Orphanet_1429	0.073916	0
Fibroblast	ENSG00000197214	TCEA1P1	ENSG00000197214	CHM13_G0056587	TCEA1P1	TCEA1P1	processed_pseudogene	processed_pseudogene					0	0					1_to_1	identical gene model		1	1	1	1	0												0
Fibroblast	ENSG00000197217	ENTPD4	ENSG00000197217	CHM13_G0053235	ENTPD4	ENTPD4	protein_coding	protein_coding	34.8092	7.23533	32.63	5.19	1	1	5.19879	3.03009e-51	0.603778	0.99264	1_to_1	transcript_count_diff		13;5;5;13;2;13;12;3;2;4;4	13;5;5;14;13;2;13;12;3;2;4;4	11	12	0									0	EFO_0005192	0.2525	0
Fibroblast	ENSG00000197223	C1D	ENSG00000197223	CHM13_G0031059	C1D	C1D	protein_coding	protein_coding	19.3295	22.389	17.7	20	1	1	-0.0504904	3.13367e-13	0.936096	0.936024	1_to_1	exon_length_diff		5;6;5;6;3;4;2	5;6;5;6;3;4;2	7	7	0									0	EFO_0007824	0.26251	0
Fibroblast	ENSG00000197226	TBC1D9B	ENSG00000197226	CHM13_G0046553	TBC1D9B	TBC1D9B	protein_coding	protein_coding	23.8798	27.3837	22.95	25.31	1	1	-0.0597208	5.17157e-16	0.996355	0.996323	1_to_1	exon_length_diff		21;22;2;8;4;7;3;4;5;4;3;2;2;4;2;4;2;2;4;3	21;22;2;8;4;7;3;4;5;4;3;2;2;4;2;4;2;2;4;3	20	20	0									0	EFO_0004736	0.24155	0
Fibroblast	ENSG00000197233	OR1J2	ENSG00000197233	CHM13_G0056976	OR1J2	OR1J2	protein_coding	protein_coding	0.8535	1.03222	0.65	0.835	1	0			0	0	1_to_1	identical gene model		1	1	1	1	0									0	MONDO_0024622	0.21967	0
Fibroblast	ENSG00000197238	H4C11	ENSG00000197238	CHM13_G0047179	H4C11	H4C11	protein_coding	protein_coding	5.22182	8.6207	3.805	5.97	1	1	-1.09806	9.42883e-09	0.96697	0.892859	1_to_1	identical gene model	0.999486	1	1	1	1	0				High Signal Region	1	?Tessadori-van Haaften neurodevelopmental syndrome 2	3	known_molec_cause	0	EFO_0005741	0.50396	0
Fibroblast	ENSG00000197241	SLC2A7	ENSG00000197241	CHM13_G0000277	SLC2A7	SLC2A7	protein_coding	protein_coding					0	0					1_to_1	identical gene model		12	12	1	1	0									0	EFO_0008068	0.0496	0
Fibroblast	ENSG00000197245	FAM110D	ENSG00000197245	CHM13_G0000813	FAM110D	FAM110D	protein_coding	protein_coding	0.174167	0.197273	0.14	0.16	0	0			0	0	1_to_1	exon_length_diff		2	2	1	1	0									0	EFO_0009270	0.35548	0
Fibroblast	ENSG00000197249	SERPINA1	ENSG00000197249	CHM13_G0017310	SERPINA1	SERPINA1	protein_coding	protein_coding	3.5	4.43222	0.99	1.26	0	0			0.99604	0.995998	1_to_1	identical gene model	0.998745	5;5;6;5;7;4;6;7;6;6;4;2;2;4;2;3;4;5;2;2	5;5;6;5;7;4;6;7;6;6;4;2;2;4;2;3;4;5;2;2	20	20	0	GRC Housekeeping				1	Emphysema due to AAT deficiency;Emphysema-cirrhosis, due to AAT deficiency;Hemorrhagic diathesis due to antithrombin Pittsburgh	3;3;3	known_molec_cause;known_molec_cause;known_molec_cause	0	Orphanet_60	0.72878	0
Fibroblast	ENSG00000197251	LINC00336	ENSG00000197251	CHM13_G0047636	LINC00336	LINC00336	lncRNA	lncRNA	0.285	0.31	0.285	0.31	0	0			0	0	1_to_1	identical gene model		2	2	1	1	0	GRC Housekeeping								0	EFO_0000616;EFO_0000311	0.016262	0
Fibroblast	ENSG00000197253	TPSB2	ENSG00000197253	CHM13_G0020224	TPSB2	TPSB2	protein_coding	protein_coding					0	0			1	1	1_to_1	exon_count_diff		8;6;5	9;7;6	3	3	0	Clone Problem, Variation								0	EFO_0004980	0.14489	0
Fibroblast	ENSG00000197254		ENSG00000197254	CHM13_G0009189	AP000445.1	AP000445.1	processed_pseudogene	processed_pseudogene					0	0					1_to_1	exon_length_diff		4	4	1	1	0												0
Fibroblast	ENSG00000197256	KANK2	ENSG00000197256	CHM13_G0027563	KANK2	KANK2	protein_coding	protein_coding	16.8254	6.20346	5.19	2.975	1	1	0.867818	1.08141e-13	0.995066	0.99916	1_to_1	transcript_count_diff		13;5;4;13;10;3;2;3;4;3;2;1	13;13;14;13;14;12;5;14;4;13;10;3;2;3;4;3;2;1	12	18	0					1	Nephrotic syndrome, type 16;Palmoplantar keratoderma and woolly hair	3;3	known_molec_cause;known_molec_cause	0	EFO_0004255	0.50817	0
Fibroblast	ENSG00000197258	EIF4BP6	ENSG00000197258	CHM13_G0051661	EIF4BP6	EIF4BP6	processed_pseudogene	processed_pseudogene	8.40523	5.03694	7.06	2.685	1	1	1.36257	4.97844e-11	0.604111	0.122574	1_to_1	identical gene model	0.999015	1	1	1	1	0												0
Fibroblast	ENSG00000197261	C6orf141	ENSG00000197261	CHM13_G0048011	C6orf141	C6orf141	protein_coding	protein_coding	0.927143	1.02429	0.84	0.94	0	0			0.114286	0.114286	1_to_1	identical gene model	0.998787	1;3;5;2;2;2;3	1;3;5;2;2;2;3	7	7	0	GRC Housekeeping								0	EFO_0007010	0.12365	0
Fibroblast	ENSG00000197265	GTF2E2	ENSG00000197265	CHM13_G0053389	GTF2E2	GTF2E2	protein_coding	protein_coding	128.136	145.617	125.72	136.46	1	1	-0.0517192	2.22571e-05	0.400729	0.40014	1_to_1	exon_count_diff		8;4;8;6;5	8;3;8;6;5	5	5	0					1	Trichothiodystrophy 6, nonphotosensitive	3	known_molec_cause	0	Orphanet_33364	0.62337	0
Fibroblast	ENSG00000197272	IL27	ENSG00000197272	CHM13_G0021064	IL27	IL27	protein_coding	protein_coding	0.37	0.45	0.37	0.45	0	0			0.666667	0.666667	1_to_1	exon_length_diff		4;5	4;5	2	2	0	Clone Problem								0	EFO_0005192	0.41639	0
Fibroblast	ENSG00000197273	GUCA2A	ENSG00000197273	CHM13_G0001313	GUCA2A	GUCA2A	protein_coding	protein_coding					0	0					1_to_1	identical gene model	0.998142	3	3	1	1	0									0	EFO_0000389	0.18479	0
Fibroblast	ENSG00000197275	RAD54B	ENSG00000197275	CHM13_G0054365	RAD54B	RAD54B	protein_coding	protein_coding	2.33607	2.66288	2.15	2.36	1	1	-0.0478614	2.65475e-16	0.789278	0.789746	1_to_1	identical gene model	0.999525	15;2;2;11;2;4;4;4	15;2;2;11;2;4;4;4	8	8	0	GRC Housekeeping			High Signal Region	1	Colon cancer, somatic;Lymphoma, non-Hodgkin, somatic	3;3	known_molec_cause;known_molec_cause	0	EFO_0005952;EFO_0000365	0.33262	0
Fibroblast	ENSG00000197279	ZNF165	ENSG00000197279	CHM13_G0047205	ZNF165	ZNF165	protein_coding	protein_coding	1.5146	1.73787	1.51	1.71	1	1	-0.0491793	9.8318e-17	0.1237	0.1237	1_to_1	identical gene model	0.999636	4	4	1	1	0									0	EFO_0002939	0.31179	0
Fibroblast	ENSG00000197283	SYNGAP1	ENSG00000197283	CHM13_G0047628	SYNGAP1	SYNGAP1	protein_coding	protein_coding	7.92055	8.9417	4.1	3.99	1	1	-0.0483263	2.83706e-16	0.978706	0.978706	1_to_1	exon_count_diff		2;14;19;10;19;19;18;19;19;20;2;2;2;2;2;2;2;2;2;2;2;2;17;17;2;2;2;2;2;2	2;14;19;10;19;19;18;19;19;20;2;2;2;2;2;2;2;2;2;2;2;2;17;17;1;2;2;2;2;2	30	30	0	Path Problem, Variation, GRC Housekeeping				1	Intellectual developmental disorder, autosomal dominant 5	3	known_molec_cause	0	Orphanet_178469	0.71226	0
Fibroblast	ENSG00000197291	RAMP2-AS1	ENSG00000197291	CHM13_G0024375	RAMP2-AS1	RAMP2-AS1	lncRNA	lncRNA	0.285789	0.34	0.27	0.325	0	0	-0.0472721	1.88365e-16	0.712947	0.712947	1_to_1	identical gene model	0.99986	5;4;3;4;4;4	5;4;3;4;4;4	6	6	0	GRC Housekeeping								0	EFO_0001075	0.017443	0
Fibroblast	ENSG00000197296	FITM2	ENSG00000197296	CHM13_G0035076	FITM2	MSTRG.3519	protein_coding	protein_coding	23.2675	0.4315	19.81	0.42	1	1	6.83395	4.21028e-49	0	0.996881	1_to_1	transcript_count_diff		2	3;3;2	1	3	0					1	Siddiqi syndrome	3	known_molec_cause	0	EFO_0010633	0.60305	0
Fibroblast	ENSG00000197299	BLM	ENSG00000197299	CHM13_G0019876	BLM	BLM	protein_coding	protein_coding	0.367368	0.372632	0.21	0.19	0	0	-0.0408954	0.00705169	0.994146	0.994169	1_to_1	exon_length_diff		22;23;20;22;2;4;5;14;2;7;4	22;23;20;22;2;4;5;14;2;7;4	11	11	0					1	Bernard-Soulier syndrome, type B;Bloom syndrome;Giant platelet disorder, isolated;Werner syndrome	3;3;3;3	known_molec_cause;known_molec_cause;known_molec_cause;known_molec_cause	1	MONDO_0008876	0.85302	1	Bloom syndrome	yes
Fibroblast	ENSG00000197301	HMGA2-AS1	ENSG00000197301	CHM13_G0012840	HMGA2-AS1	HMGA2-AS1	lncRNA	lncRNA	2.7041	2.93661	1.64	1.82	1	1	-0.048398	1.35046e-16	0.229932	0.229932	1_to_1	identical gene model	0.999972	3;3;3;3	3;3;3;3	4	4	0									0	EFO_0003060	0.024629	0
Fibroblast	ENSG00000197302	KRBOX5	ENSG00000197302	CHM13_G0021319	ZNF720	ZNF720	protein_coding	protein_coding	4.7373	5.39803	4.53	5.34	1	1	-0.0410169	0.319934	0.822275	0.82703	1_to_1	exon_length_diff		4;3;5;5;5;6;2;3;4;3;6;5;5	4;3;5;5;5;6;2;3;4;3;6;5;5	13	13	0									0	EFO_0004309	0.019088	0
Fibroblast	ENSG00000197308	GATA3-AS1	ENSG00000197308	CHM13_G0005597	GATA3-AS1	GATA3-AS1	lncRNA	lncRNA	0.212	0.248	0.22	0.26	0	0			0.508658	0.508658	1_to_1	identical gene model	0.998547	2;3;3;2;2	2;3;3;2;2	5	5	0	GRC Housekeeping								0	EFO_0005578	0.005844	0
Fibroblast	ENSG00000197309	OR10D3	ENSG00000197309	CHM13_G0010934	OR10D3	OR10D3	protein_coding	protein_coding					0	0					1_to_1	exon_length_diff		2;2;1	2;2;1	3	3	0									0	EFO_0001378	0.16249	0
Fibroblast	ENSG00000197312	DDI2	ENSG00000197312	CHM13_G0000479	DDI2	DDI2	protein_coding	protein_coding	8.63538	9.68825	8.11	9	1	1	-0.0501404	6.44313e-17	0.305761	0.305725	1_to_1	identical gene model	0.999999	10;4;2;8;4;2	10;4;2;8;4;2	6	6	0									0	EFO_0008328	0.29512	0
Fibroblast	ENSG00000197320		ENSG00000197320	CHM13_G0049909	AC060834.1	AC060834.1	processed_pseudogene	processed_pseudogene	0.2	0.22	0.2	0.22	0	0			0	0	1_to_1	identical gene model	0.999705	1	1	1	1	0												0
Fibroblast	ENSG00000197321	SVIL	ENSG00000197321	CHM13_G0005940	SVIL	MSTRG.649	protein_coding	protein_coding	3.73017	2.01056	2.45	1.42	1	1	0.67752	9.75912e-10	0.991989	0.997507	1_to_1	transcript_count_diff		36;37;39;38;20;5;5;2;5;4;3;4;4;2;2	34;36;39;36;37;39;37;38;20;5;5;2;5;4;3;4;4;2;2	15	19	0	GRC Housekeeping				1	Myofibrillar myopathy 10	3	known_molec_cause	0	MONDO_0033620	0.50817	0
Fibroblast	ENSG00000197322	TMEM132E-DT	ENSG00000197322	CHM13_G0023950	C17orf102	C17orf102	lncRNA	lncRNA					0	0					1_to_1	identical gene model	0.999264	2;3	2;3	2	2	0									0	EFO_0003758	0.018294	0
Fibroblast	ENSG00000197323	TRIM33	ENSG00000197323	CHM13_G0002667	TRIM33	MSTRG.327	protein_coding	protein_coding	6.75692	2.45579	6.29	1.95	1	1	3.99652	3.791e-41	0.560752	0.982522	1_to_1	transcript_count_diff		20;2;19;18;2;2	21;20;2;19;18;2;2	6	7	0									0	EFO_0005192	0.4177	1			yes
Fibroblast	ENSG00000197324	LRP10	ENSG00000197324	CHM13_G0015988	LRP10	LRP10	protein_coding	protein_coding	221.978	253.423	218.58	234.3	1	1	-0.0496256	8.20074e-17	0.558321	0.558293	1_to_1	identical gene model	0.999996	7;8;3;5;4	7;8;3;5;4	5	5	0									0	MONDO_0008170	0.25152	0
Fibroblast	ENSG00000197329	PELI1	ENSG00000197329	CHM13_G0030987	PELI1	PELI1	protein_coding	protein_coding	4.62938	5.22	4.42	5.16	1	1	-0.0488662	9.03924e-17	0.141029	0.141073	1_to_1	identical gene model	0.99976	7;5;3;3	7;5;3;3	4	4	0									0	EFO_0007660	0.31984	0
Fibroblast	ENSG00000197332		ENSG00000197332	CHM13_G0027596	AC008543.1	AC008543.1	lncRNA	lncRNA	0.623659	0.710769	0.51	0.61	1	1	-0.0460648	3.24162e-16	0.763074	0.763074	1_to_1	identical gene model		5;10	5;10	2	2	0									0	EFO_0000365	0.036943	0
Fibroblast	ENSG00000197334	Metazoa_SRP	ENSG00000197334	CHM13_G0052963	Metazoa_SRP	Metazoa_SRP	misc_RNA	misc_RNA	7.24	8.82	7.24	8.82	0	0			0	0	1_to_1	identical gene model		1	1	1	1	0	Variation, Path Problem											0
Fibroblast	ENSG00000197343	ZNF655	ENSG00000197343	CHM13_G0051466	ZNF655	ZNF655	protein_coding	protein_coding	6.39524	7.23148	4.39	4.79	1	1	-0.0494385	1.14723e-16	0.992501	0.992493	1_to_1	identical gene model	0.999902	5;3;4;4;2;3;6;4;5;3;6;5;3;5;4;4;3;4;4;4;4;3;3;2;3	5;3;4;4;2;3;6;4;5;3;6;5;3;5;4;4;3;4;4;4;4;3;3;2;3	25	25	0	Variation								0	EFO_0007001	0.16981	0
Fibroblast	ENSG00000197345	MRPL21	ENSG00000197345	CHM13_G0009744	MRPL21	MRPL21	protein_coding	protein_coding	10.3258	11.8824	8.78	10.495	1	1	-0.0507142	6.36713e-07	0.990419	0.990429	1_to_1	exon_length_diff		7;7;6;7;6;5;6;3	7;7;6;7;6;5;6;3	8	8	0									0	EFO_0004612	0.1207	0
Fibroblast	ENSG00000197353	LYPD2	ENSG00000197353	CHM13_G0055033	LYPD2	LYPD2	protein_coding	protein_coding					0	0					1_to_1	identical gene model	0.997108	3	3	1	1	0	Clone Problem, GRC Housekeeping								0	Orphanet_42738	0.071283	0
Fibroblast	ENSG00000197355	UAP1L1	ENSG00000197355	CHM13_G0057438	UAP1L1	UAP1L1	protein_coding	protein_coding	6.31291	6.40925	5.5	6.62	1	1	-0.0498291	1.47852e-16	0.968472	0.968478	1_to_1	identical gene model	0.999891	9;3;7;4	9;3;7;4	4	4	0				High Signal Region					0	EFO_0004612	0.20453	0
Fibroblast	ENSG00000197358	BNIP3P1	ENSG00000197358	CHM13_G0016133	BNIP3P1	BNIP3P1	transcribed_processed_pseudogene	transcribed_processed_pseudogene	2.18222	2.59	1.8	2.1	1	1	-0.0619584	3.33012e-10	0.849143	0.847255	1_to_1	identical gene model	0.999811	1;1	1;1	2	2	0												0
Fibroblast	ENSG00000197360	ZNF98	ENSG00000197360	CHM13_G0028179	ZNF98	ZNF98	protein_coding	protein_coding	0.426667	0.51	0.42	0.48	0	0			0.885714	0.876374	1_to_1	identical gene model	0.997426	4;4;4;3;2	4;4;4;3;2	5	5	0									0	Orphanet_2828	0.32664	0
Fibroblast	ENSG00000197361	FBXL22	ENSG00000197361	CHM13_G0019101	FBXL22	FBXL22	protein_coding	protein_coding	1.96051	2.26123	1.22	1.51	1	1	-0.0328925	0.0119646	0.741182	0.745617	1_to_1	identical gene model	0.999702	2;2;2;3	2;2;2;3	4	4	0									0	EFO_0004713	0.26148	0
Fibroblast	ENSG00000197362	ZNF786	ENSG00000197362	CHM13_G0052493	ZNF786	ZNF786	protein_coding	protein_coding	0.533	0.612105	0.41	0.455	1	1	-0.0441947	9.32632e-16	0.9821	0.9821	1_to_1	identical gene model		4;3	4;3	2	2	0									0	EFO_0004833	0.22436	0
Fibroblast	ENSG00000197363	ZNF517	ENSG00000197363	CHM13_G0055170	ZNF517	ZNF517	protein_coding	protein_coding	11.9355	13.7292	11.5	12.84	1	1	-0.0489242	1.10073e-16	0.74025	0.740862	1_to_1	identical gene model	0.99979	5;6;5;3;5;4;4;3	5;6;5;3;5;4;4;3	8	8	0				High Signal Region					0	MONDO_0100096	0.016978	0
Fibroblast	ENSG00000197364	S100A7L2	ENSG00000197364	CHM13_G0003260	S100A7L2	S100A7L2	protein_coding	protein_coding					0	0					1_to_1	identical gene model	0.997886	3	3	1	1	0									0	EFO_0007937	0.027645	0
Fibroblast	ENSG00000197372	ZNF675	ENSG00000197372	CHM13_G0028241	ZNF675	ZNF675	protein_coding	protein_coding	0.694211	0.784146	0.48	0.47	1	1	-0.206228	0.00069431	0.959063	0.955195	1_to_1	exon_length_diff		5;4;4;4;1;4;5;4;3	5;4;4;4;1;4;5;4;3	9	9	0									0	EFO_0010736	0.31708	0
Fibroblast	ENSG00000197375	SLC22A5	ENSG00000197375	CHM13_G0045519	SLC22A5	SLC22A5	protein_coding	protein_coding	0.725208	0.822174	0.48	0.55	1	1	-0.0371217	5.06725e-05	0.958814	0.961935	1_to_1	exon_length_diff		10;4;11;6;9;6;5;4;4	10;4;11;6;9;6;5;4;4	9	9	0					1	Carnitine deficiency, systemic primary	3	known_molec_cause	1	Orphanet_158	0.86488	0
Fibroblast	ENSG00000197376		ENSG00000197376	CHM13_G0012200	AC089987.1	AC089987.1	transcribed_processed_pseudogene	transcribed_processed_pseudogene	0.23		0.23		0	0					1_to_1	identical gene model	0.997353	2;1	2;1	2	2	0	Variation											0
Fibroblast	ENSG00000197380	DACT3	ENSG00000197380	CHM13_G0029075	DACT3	DACT3	protein_coding	protein_coding	1.19524	1.35443	0.97	1.07	1	1	-0.0331009	0.0492164	0.9888	0.988882	1_to_1	exon_length_diff		4;4;3	4;4;3	3	3	0									0	EFO_0003847;HP_0001249	0.11827	0
Fibroblast	ENSG00000197381	ADARB1	ENSG00000197381	CHM13_G0036355	ADARB1	ADARB1	protein_coding	protein_coding	4.82349	5.75082	3.87	4.38	1	1	-0.0566891	9.43277e-09	0.995539	0.995497	1_to_1	exon_count_diff		4;10;11;13;13;13;12;13;4;3;2;11;10;2;4	4;10;12;13;13;13;12;13;4;3;2;11;11;2;4	15	15	0					1	Neurodevelopmental disorder with hypotonia, microcephaly, and seizures	3	known_molec_cause	0	MONDO_0030025	0.61061	0
Fibroblast	ENSG00000197385	ZNF860	ENSG00000197385	CHM13_G0038226	ZNF860	ZNF860	protein_coding	protein_coding	0.339412	0.399118	0.245	0.275	1	1	-0.0458841	4.5314e-16	0.00714286	0.00714286	1_to_1	identical gene model		2;3	2;3	2	2	0									0	MONDO_0005090	0.25341	0
Fibroblast	ENSG00000197386	HTT	ENSG00000197386	CHM13_G0041126	HTT	MSTRG.4189	protein_coding	protein_coding	10.6527	7.23967	6.27	6.17	1	1	2.0508	3.8041e-14	0.959014	0.996355	1_to_1	transcript_count_diff		3;67;2;3;2;53;2;2;3;2;2;2;2;2;4;2;2;4;2	68;3;66;66;67;62;2;3;2;53;2;2;3;2;2;2;2;2;4;2;2;4;2	19	23	0	Variation				1	Huntington disease;Lopes-Maciel-Rodan syndrome;{Anxiety-related personality traits};{Obsessive-compulsive disorder}	3;3;3;3	known_molec_cause;known_molec_cause;known_molec_cause;known_molec_cause	0	MONDO_0007739	0.6951	0
Fibroblast	ENSG00000197403	OR6N1	ENSG00000197403	CHM13_G0003533	OR6N1	OR6N1	protein_coding	protein_coding					0	0					1_to_1	identical gene model	0.998606	2;2;1	2;2;1	3	3	0									0	MONDO_0008170;EFO_0000673;EFO_1000044;EFO_0000349	0.18479	0
Fibroblast	ENSG00000197405	C5AR1	ENSG00000197405	CHM13_G0029102	C5AR1	C5AR1	protein_coding	protein_coding	1.66596	2.41393	0.96	1.315	1	1	-0.284217	2.93086e-07	0.144804	0.127845	1_to_1	exon_length_diff		4;4;2	4;4;2	3	3	0									0	EFO_0005297	0.37027	0
Fibroblast	ENSG00000197406	DIO3	ENSG00000197406	CHM13_G0017578	DIO3	DIO3	protein_coding	protein_coding	0.665556	0.74	0.54	0.59	0	0			0	0	1_to_1	identical gene model		1	1	1	1	0									0	EFO_0007825	0.32797	0
Fibroblast	ENSG00000197408	CYP2B6	ENSG00000197408	CHM13_G0028774	CYP2B6	CYP2B6	protein_coding	protein_coding	0.34	0.41	0.34	0.41	0	0			0	0	1_to_1	exon_length_diff		9;10;5;2;3	9;10;5;2;3	5	5	0					1	Efavirenz, poor metabolism of;{Efavirenz central nervous system toxicity, susceptibility to}	3;3	known_molec_cause;known_molec_cause	0	EFO_0006904	0.5381	0
Fibroblast	ENSG00000197409	H3C4	ENSG00000197409	CHM13_G0047094	H3C4	H3C4	protein_coding	protein_coding	1.115	1.0425	1.235	0.955	0	0			0.983333	0.987374	1_to_1	identical gene model	0.99801	1	1	1	1	0									0	EFO_0000763;EFO_0005741	0.50304	0
Fibroblast	ENSG00000197410	DCHS2	ENSG00000197410	CHM13_G0043152	DCHS2	DCHS2	protein_coding	protein_coding	0.1775	0.2025	0.19	0.22	0	0			0.993391	0.993391	1_to_1	exon_count_diff		20;25;4;8;1;4;4;2	20;25;4;9;1;4;4;2	8	8	0	Variation								0	EFO_0004623	0.33221	0
Fibroblast	ENSG00000197415	VEPH1	ENSG00000197415	CHM13_G0040289	VEPH1	VEPH1	protein_coding	protein_coding	3.6802	4.28457	2.8	2.88	1	1	0.058428	0.28978	0.994935	0.995101	1_to_1	exon_length_diff		14;13;14;2;4;4;4;4;5;4;4;3;3;4;5;4;4;4;3	14;13;14;2;4;4;4;4;5;4;4;3;3;4;5;4;4;4;3	19	19	0				High Signal Region					0	EFO_0006527	0.32672	0
Fibroblast	ENSG00000197416	FABP12	ENSG00000197416	CHM13_G0054189	FABP12	FABP12	protein_coding	protein_coding					0	0					1_to_1	identical gene model		4;4	4;4	2	2	0									0	EFO_0004612	0.07743	0
Fibroblast	ENSG00000197417	SHPK	ENSG00000197417	CHM13_G0022826	SHPK	SHPK	protein_coding	protein_coding	5.04092	5.80302	4.49	5.52	1	1	-0.0637844	0.000113118	0.601188	0.597117	1_to_1	exon_length_diff		7	7	1	1	0	Clone Problem				1	[Sedoheptulokinase deficiency]	3	known_molec_cause	0	Orphanet_213	0.48293	0
Fibroblast	ENSG00000197421	GGT3P	ENSG00000197421	CHM13_G0036579	GGT3P	GGT3P	transcribed_unprocessed_pseudogene	transcribed_unprocessed_pseudogene					0	0			1	1	1_to_1	exon_count_diff		15;12;2;2	14;12;1;1	4	4	0	Gap, GRC Housekeeping, Localization Problem, Clone Problem		High Signal Region	High Signal Region					0	Orphanet_251	0.059696	0
Fibroblast	ENSG00000197428	OR51D1	ENSG00000197428	CHM13_G0008037	OR51D1	OR51D1	protein_coding	protein_coding					0	0					1_to_1	exon_length_diff		2;1	2;1	2	2	0									0	EFO_0004318	0.26386	0
Fibroblast	ENSG00000197429	IPP	ENSG00000197429	CHM13_G0001459	IPP	IPP	protein_coding	protein_coding	3.33333	3.72172	2.605	2.895	1	1	-0.048505	1.6979e-16	0.838932	0.839025	1_to_1	exon_length_diff		10;2;3;9	10;2;3;9	4	4	0									0	EFO_0004309	0.18285	0
Fibroblast	ENSG00000197430	OPALIN	ENSG00000197430	CHM13_G0007109	OPALIN	OPALIN	protein_coding	protein_coding					0	0					1_to_1	exon_length_diff		6;5;4;5;6;5	6;5;4;5;6;5	6	6	0									0	GO_0007568	0.25038	0
Fibroblast	ENSG00000197437	OR13G1	ENSG00000197437	CHM13_G0005367	OR13G1	OR13G1	protein_coding	protein_coding					0	0					1_to_1	identical gene model	0.999884	2;1	2;1	2	2	0									0	MONDO_0021637;EFO_0000349	0.18479	0
Fibroblast	ENSG00000197442	MAP3K5	ENSG00000197442	CHM13_G0049126	MAP3K5	MAP3K5	protein_coding	protein_coding	5.26016	5.98443	4.81	5.61	1	1	-0.0496221	9.81343e-17	0.0390645	0.0390645	1_to_1	identical gene model		30;3	30;3	2	2	0									0	EFO_0005091	0.39028	0
Fibroblast	ENSG00000197444	OGDHL	ENSG00000197444	CHM13_G0006327	OGDHL	OGDHL	protein_coding	protein_coding	0.138	0.17	0.13	0.16	0	0			0.885599	0.885599	1_to_1	identical gene model	0.999296	23;22;21;5;3;2	23;22;21;5;3;2	6	6	0	Gap, GRC Housekeeping, Path Problem				1	Yoon-Bellen neurodevelopmental syndrome	3	known_molec_cause	0	EFO_0004348	0.29891	0
Fibroblast	ENSG00000197446	CYP2F1	ENSG00000197446	CHM13_G0028779	CYP2F1	CYP2F1	protein_coding	protein_coding	0.265	0.325	0.265	0.325	0	0			0.416667	0.416667	1_to_1	identical gene model		10;4;8;10;2;4	10;4;8;10;2;4	6	6	0									0	EFO_0000389	0.23099	0
Fibroblast	ENSG00000197448	GSTK1	ENSG00000197448	CHM13_G0052380	GSTK1	GSTK1	protein_coding	protein_coding	37.2814	42.3957	39.84	44.43	1	1	-0.0502877	6.66661e-17	0.979808	0.979805	1_to_1	identical gene model		5;7;8;7;8;7;2;8;2	5;7;8;7;8;7;2;8;2	9	9	0									0	EFO_0000519	0.15631	0
Fibroblast	ENSG00000197451	HNRNPAB	ENSG00000197451	CHM13_G0046494	HNRNPAB	MSTRG.4731	protein_coding	protein_coding	11.0787	18.1976	10.52	12.6	1	1	-0.480979	0.0130444	0.997791	0.995735	1_to_1	transcript_count_diff		8;8;7;7;7;6;7;2	8;7;7;6;6;6;6;7;2	8	9	0									0	EFO_0004526	0.35406	0
Fibroblast	ENSG00000197454	OR2L5	ENSG00000197454	CHM13_G0005390	OR2L5	OR2L5	protein_coding	protein_coding					0	0					1_to_1	identical gene model		2	2	1	1	0									0	EFO_0000182	0.18479	0
Fibroblast	ENSG00000197457	STMN3	ENSG00000197457	CHM13_G0035563	STMN3	STMN3	protein_coding	protein_coding	3.51107	4.11945	2.39	2.75	1	1	-0.0467322	4.67852e-16	0.975141	0.977069	1_to_1	exon_length_diff		5;5;5;3;3	5;5;5;3;3	5	5	0									0	EFO_0001663	0.20857	0
Fibroblast	ENSG00000197461	PDGFA	ENSG00000197461	CHM13_G0049714	PDGFA	PDGFA	protein_coding	protein_coding	11.6098	13.2816	9.53	10.92	1	1	-0.0565859	3.6292e-15	0.534531	0.533388	1_to_1	exon_length_diff		6;7;6;3;4;3	6;7;6;3;4;3	6	6	0	Gap, Localization Problem								0	EFO_0007824	0.45596	0
Fibroblast	ENSG00000197462		ENSG00000197462	CHM13_G0051934	AC003975.1	AC003975.1	lncRNA	lncRNA					0	0					1_to_1	identical gene model		5	5	1	1	0									0	EFO_0001064	0.033661	0
Fibroblast	ENSG00000197465	GYPE	ENSG00000197465	CHM13_G0042989	GYPE	GYPE	protein_coding	protein_coding	1.01648	1.15321	0.91	1.01	1	1	-0.0782589	0.00929087	0.953432	0.95359	1_to_1	identical gene model	0.996873	4;4;4	4;4;4	3	3	0				High Signal Region					0	EFO_0005192	0.38776	0
Fibroblast	ENSG00000197467	COL13A1	ENSG00000197467	CHM13_G0006560	COL13A1	COL13A1	protein_coding	protein_coding	4.01508	4.54807	3.03	3.72	1	1	-0.0471009	2.85053e-16	0.995634	0.995637	1_to_1	identical gene model	0.999735	41;38;40;4;41;39;34;36;34;35;37;34;38;39;35;37;36;37;25;38;2;3;5;30;28;19;17;14;11;10;11;7;10;6;2	41;38;40;4;41;39;34;36;34;35;37;34;38;39;35;37;36;37;25;38;2;3;5;30;28;19;17;14;11;10;11;7;10;6;2	35	35	0	GRC Housekeeping				1	Myasthenic syndrome, congenital, 19	3	known_molec_cause	0	Orphanet_590	0.56113	0
Fibroblast	ENSG00000197468	OR7E85BP	ENSG00000197468	CHM13_G0041245	AC073648.1	AC073648.1	unprocessed_pseudogene	unprocessed_pseudogene					0	0					1_to_1	identical gene model	0.999355	1	1	1	1	0	Gap											0
Fibroblast	ENSG00000197471	SPN	ENSG00000197471	CHM13_G0021137	SPN	SPN	protein_coding	protein_coding					0	0			1	1	1_to_1	exon_length_diff		2;2;2;2;3;1	2;2;2;2;3;1	6	6	0					1	Neurodevelopmental disorder with hypotonia, impaired expressive language, and with or without seizures;Vulto-van Silfout-de Vries syndrome	3;3	known_molec_cause;known_molec_cause	0	EFO_0007985	0.32758	0
Fibroblast	ENSG00000197472	ZNF695	ENSG00000197472	CHM13_G0005330	ZNF695	ZNF695	protein_coding	protein_coding	0.52234	0.595	0.34	0.405	1	1	-0.046881	0.28117	0.90909	0.914147	1_to_1	exon_length_diff		6;6;5;6;4;4	6;6;5;6;4;4	6	6	0									0	EFO_0004531;EFO_0003923	0.11033	0
Fibroblast	ENSG00000197475	ADAM3A	ENSG00000197475	CHM13_G0053540	ADAM3A	ADAM3A	transcribed_unitary_pseudogene	transcribed_unitary_pseudogene					0	0					1_to_1	identical gene model	0.999084	22;21;22;20;14;21;19;10;9	22;21;22;20;14;21;19;10;9	9	9	0	Unknown								0	EFO_0000279	0.10936	0
Fibroblast	ENSG00000197476		ENSG00000197476	CHM13_G0021329	AC034105.1	AC034105.1	processed_pseudogene	processed_pseudogene					0	0					1_to_1	identical gene model		1	1	1	1	0												0
Fibroblast	ENSG00000197479	PCDHB11	ENSG00000197479	CHM13_G0045824	PCDHB11	PCDHB11	protein_coding	protein_coding	0.336667	0.371429	0.25	0.29	1	1	-0.0464997	4.44523e-16	0.484367	0.530623	1_to_1	identical gene model	0.999904	2;1	2;1	2	2	0	Path Problem, Variation								0	EFO_0004584	0.23009	0
Fibroblast	ENSG00000197483	ZNF628	ENSG00000197483	CHM13_G0029732	ZNF628	ZNF628	protein_coding	protein_coding	3.43578	3.58371	2.435	2.695	1	1	-0.0485823	1.4679e-16	0.911281	0.911309	1_to_1	identical gene model	0.999848	3;2;1	3;2;1	3	3	0	Clone Problem								0	EFO_0004980	0.26638	0
Fibroblast	ENSG00000197487	GALP	ENSG00000197487	CHM13_G0029769	GALP	GALP	protein_coding	protein_coding					0	0					1_to_1	identical gene model	0.997849	6;5;2	6;5;2	3	3	0	Variation								0	EFO_0004536;EFO_0004698	0.22937	0
Fibroblast	ENSG00000197496	SLC2A10	ENSG00000197496	CHM13_G0035189	SLC2A10	SLC2A10	protein_coding	protein_coding	75.9122	77.5441	80.74	70.15	1	1	-0.025017	0.039785	0.0420672	0.0421996	1_to_1	exon_length_diff		5;2	5;2	2	2	0					1	Arterial tortuosity syndrome	3	known_molec_cause	1	Orphanet_3342	0.82747	0
Fibroblast	ENSG00000197497	ZNF665	ENSG00000197497	CHM13_G0029497	ZNF665	ZNF665	protein_coding	protein_coding	3.77048	4.49525	3.56	4.42	1	1	-0.0670394	0.000395871	0.526501	0.526704	1_to_1	exon_length_diff		3;4;2;5;3;5;2	3;4;2;5;3;5;2	7	7	0									0	EFO_0004747	0.12789	0
Fibroblast	ENSG00000197498	RPF2	ENSG00000197498	CHM13_G0048760	RPF2	RPF2	protein_coding	protein_coding	1.32377	1.50153	1.28	1.44	1	1	-0.0467653	4.57711e-16	0.988495	0.988495	1_to_1	identical gene model		9;10;9;9	9;10;9;9	4	4	0									0	EFO_0007978	0.0519	0
Fibroblast	ENSG00000197503	LINC00477	ENSG00000197503	CHM13_G0011789	LINC00477	LINC00477	lncRNA	lncRNA					0	0					1_to_1	identical gene model		4	4	1	1	0									0	DOID_7551	0.0064676	0
Fibroblast	ENSG00000197506	SLC28A3	ENSG00000197506	CHM13_G0056319	SLC28A3	SLC28A3	protein_coding	protein_coding	0.482157	0.5128	0.35	0.38	1	1	0.0200202	0.681593	0	0	1_to_1	exon_length_diff		18;5	18;5	2	2	0									0	EFO_0004747	0.21395	0
Fibroblast	ENSG00000197520	FAM177B	ENSG00000197520	CHM13_G0004801	FAM177B	FAM177B	protein_coding	protein_coding					0	0					1_to_1	identical gene model	0.999015	5;6;6;5;2;4	5;6;6;5;2;4	6	6	0									0	EFO_0004980	0.28246	0
Fibroblast	ENSG00000197530	MIB2	ENSG00000197530	CHM13_G0000089	MIB2	MIB2	protein_coding	protein_coding	20.538	21.2411	18.23	18.77	1	1	0.0610286	0.0245343	0.993201	0.993308	1_to_1	exon_count_diff		20;20;19;20;19;20;19;2;6;21;5;18;2;3;4;19;14;4;18;17;3;2;16;4;2;3;3;5;5;5;3;2	20;20;19;20;15;17;15;2;6;20;5;18;2;3;4;19;12;4;18;15;3;1;16;3;2;3;2;4;5;5;3;2	32	32	0	Clone Problem								0	EFO_0000304	0.22542	0
Fibroblast	ENSG00000197532	OR6Y1	ENSG00000197532	CHM13_G0003523	OR6Y1	OR6Y1	protein_coding	protein_coding					0	0					1_to_1	identical gene model		2;2;1	2;2;1	3	3	0									0	EFO_0007986	0.19781	0
Fibroblast	ENSG00000197535	MYO5A	ENSG00000197535	CHM13_G0018886	MYO5A	MYO5A	protein_coding	protein_coding	2.28525	1.06286	1.52	0.56	1	1	0.0389772	0.483621	0.998944	0.999173	1_to_1	transcript_count_diff		41;40;42;40;41;41;12;2;5;6;22;4;2	41;40;41;42;40;41;41;12;2;5;6;22;4;2	13	14	0					1	Griscelli syndrome, type 1	3	known_molec_cause	0	MONDO_0012220	0.61853	1			yes
Fibroblast	ENSG00000197536	IRF1-AS1	ENSG00000197536	CHM13_G0045520	IRF1-AS1	IRF1-AS1	lncRNA	lncRNA	11.9662	13.4787	10.58	12.04	1	1	-0.0391724	6.40471e-10	0.668953	0.663879	1_to_1	exon_length_diff		4;4;4;3;4;5;3	4;4;4;3;4;5;3	7	7	0									0	EFO_0000707	0.015382	0
Fibroblast	ENSG00000197540	GZMM	ENSG00000197540	CHM13_G0026998	GZMM	GZMM	protein_coding	protein_coding					0	0			1	1	1_to_1	identical gene model	0.999591	5;5	5;5	2	2	0									0	EFO_0000389	0.10133	0
Fibroblast	ENSG00000197548	ATG7	ENSG00000197548	CHM13_G0037967	ATG7	ATG7	protein_coding	protein_coding	14.3592	16.4503	14.27	15.72	1	1	-0.0491095	1.13561e-16	0.970099	0.970105	1_to_1	identical gene model	0.999563	8;5;6;5;2;5;6;19;18;17;4;6;5;5;3;6;5;6;3;2;2;4;4;4	8;5;6;5;2;5;6;19;18;17;4;6;5;5;3;6;5;6;3;2;2;4;4;4	24	24	0	Clone Problem				1	Spinocerebellar ataxia, autosomal recessive 31	3	known_molec_cause	0	EFO_0000311	0.55001	0
Fibroblast	ENSG00000197549	PRAMENP	ENSG00000197549	CHM13_G0036769	PRAMENP	PRAMENP	transcribed_unprocessed_pseudogene	transcribed_unprocessed_pseudogene					0	0					1_to_1	identical gene model	0.999364	5;7;3	5;7;3	3	3	0	Clone Problem											0
Fibroblast	ENSG00000197550		ENSG00000197550	CHM13_G0056044	AL359955.1	AL359955.1	unprocessed_pseudogene	unprocessed_pseudogene	0.106	0.136667	0.11	0.15	0	0			0.214286	0.65625	1_to_1	exon_length_diff		5	5	1	1	1	Localization Problem, Gap, GRC Housekeeping, Path Problem		High Signal Region	High Signal Region								0
Fibroblast	ENSG00000197555	SIPA1L1	ENSG00000197555	CHM13_G0016901	SIPA1L1	MSTRG.1752	protein_coding	protein_coding	19.7655	11.3237	18.31	8.66	1	1	2.59117	1.66027e-30	0.959309	0.997823	1_to_1	transcript_count_diff		6;7;9;9;7;8;6;5;2;4;21;22;21;20;5;4;10;3	25;24;25;25;24;25;6;7;9;9;7;8;6;5;2;4;21;22;21;21;20;5;4;10;3	18	25	0									0	EFO_0004327	0.40017	0
Fibroblast	ENSG00000197557	TTC30A	ENSG00000197557	CHM13_G0032999	TTC30A	TTC30A	protein_coding	protein_coding	5.75738	6.61873	5.77	6.33	1	1	-0.0497573	3.50641e-12	0.0481559	0.0946046	1_to_1	identical gene model	0.999512	1	1	1	1	0									0	EFO_0004312	0.19588	0
Fibroblast	ENSG00000197558	SSPOP	ENSG00000197558	CHM13_G0052512	SSPOP	SSPOP	transcribed_unitary_pseudogene	transcribed_unitary_pseudogene	0.742121	0.831212	0.3	0.36	1	1	-0.0546062	0.000957224	0.358748	0.345879	1_to_1	exon_count_diff		103;4;3;22;4;4;4;11;10;12	100;4;3;20;4;4;4;11;10;12	10	10	0	Variation								0	Orphanet_983	0.034785	0
Fibroblast	ENSG00000197561	ELANE	ENSG00000197561	CHM13_G0027021	ELANE	ELANE	protein_coding	protein_coding	0.896471	1.00588	0.51	0.59	0	0			0.981684	0.981684	1_to_1	identical gene model		6;5	6;5	2	2	0	GRC Housekeeping				1	Neutropenia, cyclic;Neutropenia, severe congenital 1, autosomal dominant;[Blood group, Gerbich];{Malaria, resistance to}	3;3;3;3	known_molec_cause;known_molec_cause;known_molec_cause;known_molec_cause	1	Orphanet_2686	0.80019	0
Fibroblast	ENSG00000197562	RAB40C	ENSG00000197562	CHM13_G0020171	RAB40C	RAB40C	protein_coding	protein_coding	1.92608	2.15082	1.37	1.47	1	1	-0.044918	7.48818e-16	0.997198	0.997198	1_to_1	identical gene model		7;6;7;7;6;6;7;6;6;6;3;2	7;6;7;7;6;6;7;6;6;6;3;2	12	12	0									0	EFO_0005192	0.21791	0
Fibroblast	ENSG00000197563	PIGN	ENSG00000197563	CHM13_G0026706	PIGN	PIGN	protein_coding	protein_coding	0.930588	1.045	0.55	0.615	1	1	-0.102966	0.00319862	0.999246	0.999209	1_to_1	exon_count_diff		25;9;31;30;29;30;29;28;29;26;30;27;3;29;28;30;30;29;31;28;30;26;17;32;19;30;29;29;29;3;30;2;6;19;15;16;15;10;12;12;13;10;5;6;5;6;6;5;5;5;3	25;9;31;30;29;30;29;28;29;26;31;27;3;29;28;30;30;29;32;28;30;26;17;32;19;30;29;29;29;3;31;2;6;19;15;16;15;10;12;12;13;10;5;6;5;6;6;5;5;5;3	51	51	0	Clone Problem			High Signal Region	1	Multiple congenital anomalies-hypotonia-seizures syndrome 1	3	known_molec_cause	0	MONDO_0013563	0.69287	0
Fibroblast	ENSG00000197565	COL4A6	ENSG00000197565	CHM13_G0059121	COL4A6	COL4A6	protein_coding	protein_coding					0	0			1	1	1_to_1	exon_count_diff		45;46;43;44;45;46;2;6;4;4	45;46;43;44;45;45;2;6;4;4	10	10	0				High Signal Region	1	?Deafness, X-linked 6;AMME complex	3;4	known_molec_cause;del_dup_syndrome	0	EFO_0004229	0.58268	0
Fibroblast	ENSG00000197566	ZNF624	ENSG00000197566	CHM13_G0023292	ZNF624	ZNF624	protein_coding	protein_coding	1.00484	1.1175	0.53	0.565	1	1	-0.0100666	0.718616	0.96979	0.97038	1_to_1	exon_length_diff		6;1;3;6;5	6;1;3;6;5	5	5	0									0	EFO_0000729	0.0020421	0
Fibroblast	ENSG00000197568	HHLA3	ENSG00000197568	CHM13_G0001941	HHLA3	HHLA3	protein_coding	protein_coding	17.612	20.341	17.99	21.28	1	1	-0.0485021	1.15195e-16	0.910709	0.910709	1_to_1	identical gene model		3;3;3;2;4;3;5	3;3;3;2;4;3;5	7	7	0									0	EFO_0000676	0.0053734	0
Fibroblast	ENSG00000197575	RPS17P2	ENSG00000197575	CHM13_G0045319	RPS17P2	RPS17P2	processed_pseudogene	processed_pseudogene	1.3	1.52	1.3	1.52	0	0			0.666667	0.777778	1_to_1	identical gene model	0.997545	1	1	1	1	0												0
Fibroblast	ENSG00000197576	HOXA4	ENSG00000197576	CHM13_G0050142	HOXA4	HOXA4	protein_coding	protein_coding	0.23	0.32	0.23	0.3	0	0			0.999644	0.99961	1_to_1	exon_count_diff		2;2;3;2	2;2;2;2	4	4	0									0	EFO_0000304	0.22445	0
Fibroblast	ENSG00000197579	TOPORS	ENSG00000197579	CHM13_G0055590	TOPORS	TOPORS	protein_coding	protein_coding	1.3781	1.51344	1.21	1.3	1	1	-0.0224208	0.114198	0.951528	0.94442	1_to_1	identical gene model	0.998476	3;2	3;2	2	2	0					1	Retinitis pigmentosa 31	3	known_molec_cause	0	Orphanet_791	0.72493	0
Fibroblast	ENSG00000197580	BCO2	ENSG00000197580	CHM13_G0010614	BCO2	BCO2	protein_coding	protein_coding	0.732222	0.834615	0.46	0.53	1	1	-0.0488324	1.68117e-16	0.91013	0.91013	1_to_1	exon_length_diff		10;12;2;4;10;3;8;6;5;12;3;12;11;13;5;2;4;3;2	10;12;2;4;10;3;8;6;5;12;3;12;11;13;5;2;4;3;2	19	19	0									0	EFO_0004581	0.27968	0
Fibroblast	ENSG00000197582	GPX1P1	ENSG00000197582	CHM13_G0057693	GPX1P1	GPX1P1	processed_pseudogene	processed_pseudogene	29.1589	4.95695	24.425	4.2	1	1	2.56224	4.95768e-20	0.0370518	0.0468231	1_to_1	identical gene model	0.997024	1	1	1	1	0												0
Fibroblast	ENSG00000197584	KCNMB2	ENSG00000197584	CHM13_G0040547	KCNMB2	KCNMB2	protein_coding	protein_coding	1.6725	1.86	1.815	2.01	0	0			0.993809	0.993809	1_to_1	identical gene model		4;6;3;5;5;5;5;4;5;2	4;6;3;5;5;5;5;4;5;2	10	10	0				High Signal Region					0	HP_0100716	0.25789	0
Fibroblast	ENSG00000197585		ENSG00000197585	CHM13_G0033545	AC068051.1	AC068051.1	lncRNA	lncRNA					0	0					1_to_1	identical gene model	0.998858	4;4;5	4;4;5	3	3	0												0
Fibroblast	ENSG00000197586	ENTPD6	ENSG00000197586	CHM13_G0034655	ENTPD6	ENTPD6	protein_coding	protein_coding	10.6651	12.4028	9.67	10.68	1	1	-0.0474252	1.12764e-11	0.993111	0.993166	1_to_1	identical gene model	0.998872	14;15;15;9;10;7;14;6;7;6;10;11;11;6;4;2;3;2	14;15;15;9;10;7;14;6;7;6;10;11;11;6;4;2;3;2	18	18	0									0	EFO_0004340	0.35837	0
Fibroblast	ENSG00000197587	DMBX1	ENSG00000197587	CHM13_G0001481	DMBX1	DMBX1	protein_coding	protein_coding	0.14	0.13	0.14	0.13	0	0			0.666667	0.666667	1_to_1	identical gene model		6;4	6;4	2	2	0	Variation								0	HP_0000486;HP_0000540;HP_0001250;HP_0001252;HP_0001263;EFO_0004238	0.25871	0
Fibroblast	ENSG00000197588	KLKP1	ENSG00000197588	CHM13_G0029338	KLKP1	KLKP1	transcribed_unprocessed_pseudogene	transcribed_unprocessed_pseudogene					0	0					1_to_1	identical gene model		5;2;1	5;2;1	3	3	0									0	EFO_0000616	0.036034	0
Fibroblast	ENSG00000197591	OR11L1	ENSG00000197591	CHM13_G0005377	OR11L1	OR11L1	protein_coding	protein_coding					0	0					1_to_1	identical gene model	0.99814	1	1	1	1	0									0	EFO_0007984	0.25009	0
Fibroblast	ENSG00000197594	ENPP1	ENSG00000197594	CHM13_G0049016	ENPP1	ENPP1	protein_coding	protein_coding	12.9786	15.2284	6.56	7.06	1	1	-0.0507921	5.75476e-17	0.624073	0.624118	1_to_1	exon_length_diff		4;25;25;4;7;14;10;10	4;25;25;4;7;14;10;10	8	8	0					1	Arterial calcification, generalized, of infancy, 1;Cole disease;Hypophosphatemic rickets, autosomal recessive, 2;{Diabetes mellitus, non-insulin-dependent, susceptibility to};{Obesity, susceptibility to}	3;3;3;3;3	known_molec_cause;known_molec_cause;known_molec_cause;known_molec_cause;known_molec_cause	1	Orphanet_51608	0.83655	0
Fibroblast	ENSG00000197595	ATP11AUN	ENSG00000197595	CHM13_G0015575	ATP11AUN	ATP11AUN	lncRNA	lncRNA	0.333333	0.366667	0.16	0.18	0	0			0	0	1_to_1	identical gene model	0.999206	3	3	1	1	0												0
Fibroblast	ENSG00000197599	CCDC154	ENSG00000197599	CHM13_G0020245	CCDC154	CCDC154	protein_coding	protein_coding	2.16682	2.37349	1.44	1.56	1	1	-0.0481311	1.69947e-16	0.723176	0.722847	1_to_1	identical gene model	0.999315	6;17;16;3	6;17;16;3	4	4	0									0	EFO_0010700	0.15874	0
Fibroblast	ENSG00000197601	FAR1	ENSG00000197601	CHM13_G0008354	FAR1	FAR1	protein_coding	protein_coding	7.75964	8.98148	5.815	5.095	1	1	-0.0493188	1.51647e-16	0.959924	0.959921	1_to_1	identical gene model	0.999981	12;8;2;4;6;3	12;8;2;4;6;3	6	6	0					1	Cataracts, spastic paraparesis, and speech delay;Peroxisomal fatty acyl-CoA reductase 1 disorder	3;3	known_molec_cause;known_molec_cause	0	MONDO_0014510	0.70602	0
Fibroblast	ENSG00000197603	CPLANE1	ENSG00000197603	CHM13_G0044206	CPLANE1	CPLANE1	protein_coding	protein_coding	1.04868	1.09717	0.68	0.68	1	1	-0.0458818	1.03167e-15	0.992335	0.992335	1_to_1	identical gene model		51;20;6;37;37;5;10;9;2;3;4;5;3;3;30;34;6;4;16;2;15	51;20;6;37;37;5;10;9;2;3;4;5;3;3;30;34;6;4;16;2;15	21	21	0					1	Joubert syndrome 17;Orofaciodigital syndrome VI	3;3	known_molec_cause;known_molec_cause	0	MONDO_0018772	0.74561	0
Fibroblast	ENSG00000197608	ZNF841	ENSG00000197608	CHM13_G0029439	ZNF841	ZNF841	protein_coding	protein_coding	0.917742	0.917742	0.5	0.42	1	1	-0.0457898	3.37615e-16	0.99524	0.99524	1_to_1	identical gene model		4;5;6;2;2;6;4	4;5;6;2;2;6;4	7	7	0									0	GO_0031960;GO_0097366	0.11932	0
Fibroblast	ENSG00000197614	MFAP5	ENSG00000197614	CHM13_G0011459	MFAP5	MFAP5	protein_coding	protein_coding	208.558	237.449	156.9	191.97	1	1	-0.04644	8.91165e-16	0.967898	0.967945	1_to_1	identical gene model	0.999883	10;4;10;8;9;8;10;7;8;8;11;8;8;7;6	10;4;10;8;9;8;10;7;8;8;11;8;8;7;6	15	15	0					1	Aortic aneurysm, familial thoracic 9	3	known_molec_cause	0	Orphanet_91387	0.62639	0
Fibroblast	ENSG00000197616	MYH6	ENSG00000197616	CHM13_G0016025	MYH6	MYH6	protein_coding	protein_coding					0	0			1	1	1_to_1	identical gene model		3;39;14	3;39;14	3	3	0					1	Atrial septal defect 3;Cardiomyopathy, dilated, 1EE;Cardiomyopathy, hypertrophic, 14;{Sick sinus syndrome 3}	3;3;3;3	known_molec_cause;known_molec_cause;known_molec_cause;known_molec_cause	0	EFO_0000538	0.71118	0
Fibroblast	ENSG00000197617	VN1R5	ENSG00000197617	CHM13_G0005349	VN1R5	VN1R5	polymorphic_pseudogene	polymorphic_pseudogene	0.28	0.33	0.28	0.33	0	0			0	0	1_to_1	identical gene model	0.999839	1	1	1	1	0	Variation								0	EFO_0000616	0.0014783	0
Fibroblast	ENSG00000197619	ZNF615	ENSG00000197619	CHM13_G0029434	ZNF615	ZNF615	protein_coding	protein_coding	1.37957	1.48125	1.12	1.195	1	1	-0.0731042	0.122906	0.982461	0.982526	1_to_1	identical gene model	0.999024	7;6;6;6;6;4;6;5;6;5;6;5;4;4	7;6;6;6;6;4;6;5;6;5;6;5;4;4	14	14	0									0	EFO_1000044	0.13942	0
Fibroblast	ENSG00000197620	EOLA1	ENSG00000197620	CHM13_G0059739	EOLA1	EOLA1	protein_coding	protein_coding	4.13274	5.04417	4.22	5.015	1	1	-0.114644	2.83216e-08	0.987722	0.987033	1_to_1	exon_length_diff		5;5;4;5;5;6;5;6;2;4;5;2	5;5;4;5;5;6;5;6;2;4;5;2	12	12	0	Unknown, Path Problem								0	OBI_1110021;EFO_1001459;EFO_0000544	0.0073916	0
Fibroblast	ENSG00000197622	CDC42SE1	ENSG00000197622	CHM13_G0003126	CDC42SE1	CDC42SE1	protein_coding	protein_coding	6.92604	8.04569	4.24	4.77	1	1	-0.0492361	4.28528e-16	0.992379	0.992378	1_to_1	exon_length_diff		8;6;5;4;6;5;3	8;6;5;4;6;5;3	7	7	0									0	EFO_0004340	0.16756	0
Fibroblast	ENSG00000197627	UBE2Q2P12	ENSG00000197627	CHM13_G0019702	UBE2Q2P12	UBE2Q2P12	unprocessed_pseudogene	unprocessed_pseudogene					0	0					1_to_1	identical gene model		2	2	1	1	0	Gap, GRC Housekeeping		High Signal Region	High Signal Region								0
Fibroblast	ENSG00000197629	MPEG1	ENSG00000197629	CHM13_G0009207	MPEG1	MPEG1	protein_coding	protein_coding	2.38833	2.57429	2.135	1.83	0	0			0	0	1_to_1	identical gene model	0.999819	1	1	1	1	0					1	Immunodeficiency 77	3	known_molec_cause	0	OBI_1110021;EFO_0000544	0.042725	0
Fibroblast	ENSG00000197632	SERPINB2	ENSG00000197632	CHM13_G0026739	SERPINB2	SERPINB2	protein_coding	protein_coding	4.32714	5.15213	1.09	1.21	1	1	-0.0467486	1.30416e-15	0.971309	0.971356	1_to_1	identical gene model	0.999201	5;8;9;6;4;6	5;8;9;6;4;6	6	6	0									0	EFO_0004833	0.13978	0
Fibroblast	ENSG00000197635	DPP4	ENSG00000197635	CHM13_G0032753	DPP4	MSTRG.3251	protein_coding	protein_coding	81.5932	3.50915	49	1.48	1	1	4.73832	4.10147e-35	0.656239	0.99324	1_to_1	transcript_count_diff		26;27;10;23;5;7;6;8;6;8;5	27;26;27;10;23;5;7;6;8;6;8;5	11	12	0	Path Problem								0	MONDO_0005148	0.64197	0
Fibroblast	ENSG00000197641	SERPINB13	ENSG00000197641	CHM13_G0026734	SERPINB13	SERPINB13	protein_coding	protein_coding	2.41	2.57	2.41	2.57	0	0			0.75	0.75	1_to_1	identical gene model	0.99996	6;8;8;3;9;4	6;8;8;3;9;4	6	6	0									0	EFO_0004842	0.382	0
Fibroblast	ENSG00000197644		ENSG00000197644	CHM13_G0030464	AC106870.1	AC106870.1	lncRNA	lncRNA					0	0					1_to_1	identical gene model		2	2	1	1	0												0
Fibroblast	ENSG00000197646	PDCD1LG2	ENSG00000197646	CHM13_G0055283	PDCD1LG2	PDCD1LG2	protein_coding	protein_coding	33.8268	39	25.38	28.82	1	1	-0.0514288	8.92249e-17	0	0	1_to_1	identical gene model	0.999363	7	7	1	1	0									0	EFO_0000389	0.44325	1			yes
Fibroblast	ENSG00000197647	ZNF433	ENSG00000197647	CHM13_G0027618	ZNF433	ZNF433	protein_coding	protein_coding	2.37778	2.79673	2.23	2.695	1	1	-0.0468406	2.44265e-16	0.950217	0.950217	1_to_1	identical gene model	0.999923	5;4;4;5;4;6;3;5;5;3	5;4;4;5;4;6;3;5;5;3	10	10	0									0	EFO_0001064	0.043906	0
Fibroblast	ENSG00000197651	CCER1	ENSG00000197651	CHM13_G0013172	CCER1	CCER1	protein_coding	protein_coding					0	0			1	1	1_to_1	identical gene model		4;1;2	4;1;2	3	3	0									0	EFO_0005677	0.30494	0
Fibroblast	ENSG00000197653	DNAH10	ENSG00000197653	CHM13_G0013930	DNAH10	DNAH10	protein_coding	protein_coding	1.0136	1.22458	0.64	0.87	1	1	-0.046402	4.02307e-16	0.993236	0.993236	1_to_1	identical gene model	0.999506	78;79;20;78;14;15;21;5;11;3;4	78;79;20;78;14;15;21;5;11;3;4	11	11	0	GRC Housekeeping				1	Spermatogenic failure 56	3	known_molec_cause	0	Orphanet_137893	0.36958	0
Fibroblast	ENSG00000197658	SLC22A24	ENSG00000197658	CHM13_G0009413	SLC22A24	SLC22A24	protein_coding	protein_coding					0	0					1_to_1	identical gene model	0.996844	10;10;4	10;10;4	3	3	0	Variation								0	EFO_0004908	0.37767	0
Fibroblast	ENSG00000197665		ENSG00000197665	CHM13_G0023431	AC007952.1	AC007952.1	lncRNA	lncRNA	0.696		0.39		0	0			0.988577	1	1_to_1	exon_length_diff		2;3	2;3	2	2	0			High Signal Region	High Signal Region								0
Fibroblast	ENSG00000197670		ENSG00000197670	CHM13_G0035330	AL157838.1	AL157838.1	lncRNA	lncRNA	0.622857	0.683077	0.42	0.49	1	1	-0.0444007	6.24851e-16	0.00862069	0.00862069	1_to_1	exon_length_diff		6	6	1	1	0									0	EFO_0000365	0.037668	0
Fibroblast	ENSG00000197674	OR51C1P	ENSG00000197674	CHM13_G0008041	OR51C1P	OR51C1P	protein_coding	protein_coding					0	0					1_to_1	identical gene model	0.999525	2	2	1	1	0												0
Fibroblast	ENSG00000197683	KRTAP26-1	ENSG00000197683	CHM13_G0035916	KRTAP26-1	KRTAP26-1	protein_coding	protein_coding					0	0					1_to_1	identical gene model		1	1	1	1	0									0	MONDO_0008170	0.18479	0
Fibroblast	ENSG00000197692	CBX3P7	ENSG00000197692	CHM13_G0010209	CBX3P7	CBX3P7	processed_pseudogene	processed_pseudogene	1.805	1.955	1.805	1.955	0	0			0	0	1_to_1	identical gene model		1	1	1	1	0												0
Fibroblast	ENSG00000197694	SPTAN1	ENSG00000197694	CHM13_G0057146	SPTAN1	SPTAN1	protein_coding	protein_coding	39.9395	41.8008	32.72	35.17	1	1	-0.217368	2.32994e-14	0.998238	0.998291	1_to_1	transcript_count_diff		56;57;56;25;5;55;2;34;2;57;3;2;2;3;2;6;7;3;3;2;2;4;9;3;3;2;2;2;4;3;4;6;6;5;2;2	56;57;56;54;24;5;55;2;32;2;57;3;2;2;3;2;6;7;3;3;2;2;4;9;3;3;2;2;2;4;3;4;6;6;5;2;2	36	37	0					1	Developmental and epileptic encephalopathy 5	3	known_molec_cause	0	MONDO_0100062	0.65812	0
Fibroblast	ENSG00000197696	NMB	ENSG00000197696	CHM13_G0019719	NMB	NMB	protein_coding	protein_coding	46.304	52.7556	40.82	45.97	1	1	-0.0372655	2.52471e-08	0.660694	0.66181	1_to_1	identical gene model	0.998067	3;3	3;3	2	2	0	Gap, GRC Housekeeping								0	MONDO_0005090	0.27272	0
Fibroblast	ENSG00000197702	PARVA	ENSG00000197702	CHM13_G0008333	PARVA	PARVA	protein_coding	protein_coding	205.485	241.887	198.38	234.35	1	1	-0.0920367	7.985e-17	0.294261	0.245263	1_to_1	exon_count_diff		4;13;8;8;4;4	3;13;7;8;3;3	6	6	0									0	EFO_0007825	0.31797	0
Fibroblast	ENSG00000197704																									0												0
Fibroblast	ENSG00000197705	KLHL14	ENSG00000197705	CHM13_G0026305	KLHL14	KLHL14	protein_coding	protein_coding					0	0					1_to_1	exon_length_diff		9;4;2	9;4;2	3	3	0									0	EFO_0001645	0.16557	0
Fibroblast	ENSG00000197706	OR6C74	ENSG00000197706	CHM13_G0012528	OR6C74	OR6C74	protein_coding	protein_coding					0	0					1_to_1	identical gene model	0.999095	1	1	1	1	0									0	EFO_0000182	0.18479	0
Fibroblast	ENSG00000197712	FAM114A1	ENSG00000197712	CHM13_G0041573	FAM114A1	FAM114A1	protein_coding	protein_coding	148.06	12.5441	143.55	8.5	1	1	5.9328	3.16453e-57	0.493949	0.994461	1_to_1	transcript_count_diff		3;13;15;3;6;2	3;13;13;15;3;6;2	6	7	0									0	EFO_0004526	0.33706	0
Fibroblast	ENSG00000197713	RPE	ENSG00000197713	CHM13_G0033511	RPE	RPE	protein_coding	protein_coding	3.51184	3.94043	3.23	3.69	1	1	-0.0449841	7.56265e-16	0.997841	0.997841	1_to_1	identical gene model	0.999986	5;7;6;7;6;6;6;7;7;5;5;6;7;5;6;6	5;7;6;7;6;6;6;7;7;5;5;6;7;5;6;6	16	16	0									0	EFO_0005664	0.29224	0
Fibroblast	ENSG00000197714	ZNF460	ENSG00000197714	CHM13_G0029828	ZNF460	ZNF460	protein_coding	protein_coding	0.410435	0.36551	0.31	0.31	1	1	-0.0454521	7.82044e-16	0.767205	0.767205	1_to_1	identical gene model		3;3;3	3;3;3	3	3	0									0	EFO_0009270	0.22985	0
Fibroblast	ENSG00000197721	CR1L	ENSG00000197721	CHM13_G0004552	CR1L	CR1L	protein_coding	protein_coding	0.42	0.61	0.34	0.61	0	0			0.7	0.777778	1_to_1	identical gene model	0.997418	4;12;3;5;13	4;12;3;5;13	5	5	0	Variation								0	EFO_0004304	0.29657	0
Fibroblast	ENSG00000197724	PHF2	ENSG00000197724	CHM13_G0056498	PHF2	PHF2	protein_coding	protein_coding	16.2524	2.69553	12.95	2.62	1	1	2.24383	2.22008e-20	0.875368	0.989595	1_to_1	transcript_count_diff		22;9;8	22;9;22;8	3	4	0									0	EFO_0007865	0.35288	0
Fibroblast	ENSG00000197728	RPS26	ENSG00000197728	CHM13_G0012587	RPS26	RPS26	protein_coding	protein_coding	31.0745	35.2356	24.89	31.16	1	1	-0.0361031	3.85363e-10	0.994524	0.994589	1_to_1	exon_count_diff		5;5;4;3	5;4;4;3	4	4	0					1	Diamond-Blackfan anemia 10	3	known_molec_cause	1	Orphanet_124	0.81136	0
Fibroblast	ENSG00000197734	C14orf178	ENSG00000197734	CHM13_G0017093	C14orf178	C14orf178	lncRNA	lncRNA	0.94	1.07333	0.87	1.04	0	0			0.8125	0.8125	1_to_1	identical gene model		3;3;2	3;3;2	3	3	0									0	MONDO_0004979	0.0036958	0
Fibroblast	ENSG00000197744	PTMAP2	ENSG00000197744	CHM13_G0045338	PTMAP2	PTMAP2	processed_pseudogene	processed_pseudogene	18.7429	22.1524	13.89	16.885	1	1	-0.0587671	7.04864e-06	0.00753205	0.00798697	1_to_1	identical gene model		1	1	1	1	0												0
Fibroblast	ENSG00000197745	SCGB1D4	ENSG00000197745	CHM13_G0009344	SCGB1D4	SCGB1D4	protein_coding	protein_coding					0	0					1_to_1	identical gene model		3	3	1	1	0									0	EFO_0007788	0.024231	0
Fibroblast	ENSG00000197746	PSAP	ENSG00000197746	CHM13_G0006595	PSAP	PSAP	protein_coding	protein_coding	838.26	970.632	849.71	934.08	1	1	-0.051339	3.83674e-17	0.981652	0.981653	1_to_1	identical gene model		14;14;9;2;3;6	14;14;9;2;3;6	6	6	0	GRC Housekeeping				1	Combined SAP deficiency;Gaucher disease, atypical;Krabbe disease, atypical;Metachromatic leukodystrophy due to SAP-b deficiency;{Parkinson disease 24, autosomal dominant, susceptibility to}	3;3;3;3;3	known_molec_cause;known_molec_cause;known_molec_cause;known_molec_cause;known_molec_cause	0	Orphanet_512	0.78846	0
Fibroblast	ENSG00000197747	S100A10	ENSG00000197747	CHM13_G0003184	S100A10	S100A10	protein_coding	protein_coding	576.375	655.041	548.43	626.28	1	1	-0.049432	8.32687e-17	0.941069	0.941067	1_to_1	identical gene model		3;3;4;3	3;3;4;3	4	4	0									0	EFO_0005653	0.26736	0
Fibroblast	ENSG00000197748	CFAP43	ENSG00000197748	CHM13_G0007325	CFAP43	CFAP43	protein_coding	protein_coding	0.213125	0.241333	0.145	0.16	0	0			0.784033	0.782714	1_to_1	identical gene model	0.999639	38;12;23;3;22;11;8	38;12;23;3;22;11;8	7	7	0					1	Hydrocephalus, normal pressure, 1;Spermatogenic failure 19	3;3	known_molec_cause;known_molec_cause	0	Orphanet_276234	0.71348	0
Fibroblast	ENSG00000197753	LHFPL5	ENSG00000197753	CHM13_G0047705	LHFPL5	LHFPL5	protein_coding	protein_coding	0.457174	0.497391	0.41	0.405	1	1	-0.0442944	1.07852e-15	0.981036	0.981036	1_to_1	identical gene model	0.999935	7;4;4;4;4;5	7;4;4;4;4;5	6	6	0	GRC Housekeeping				1	Deafness, autosomal recessive 67	3	known_molec_cause	0	MONDO_0019588	0.68273	0
Fibroblast	ENSG00000197756	RPL37A	ENSG00000197756	CHM13_G0033587	RPL37A	RPL37A	protein_coding	protein_coding	295.993	340.277	297.17	354.1	1	1	-0.0517374	1.02889e-17	0.971553	0.971504	1_to_1	identical gene model	0.999959	2;3;2;4;4;4;5;3;5;4;4;5;1	2;3;2;4;4;4;5;3;5;4;4;5;1	13	13	0									0	Orphanet_586	0.49338	0
Fibroblast	ENSG00000197757	HOXC6	ENSG00000197757	CHM13_G0012470	HOXC6	HOXC6	protein_coding	protein_coding	18.6269	21.1868	18.43	20.54	1	1	-0.0366258	0.0126479	0.932442	0.932673	1_to_1	exon_length_diff		2;3;3;2	2;3;3;2	4	4	0									0	EFO_0009270	0.30397	0
Fibroblast	ENSG00000197763	TXNRD3	ENSG00000197763	CHM13_G0039718	TXNRD3	TXNRD3	protein_coding	protein_coding	3.64815	4.17111	3.36	3.87	1	1	-0.052483	1.36734e-13	0.946223	0.94623	1_to_1	identical gene model	0.99973	16;3;15	16;3;15	3	3	0									0	EFO_0004584	0.087723	0
Fibroblast	ENSG00000197766	CFD	ENSG00000197766	CHM13_G0027022	CFD	CFD	protein_coding	protein_coding	109.625	124.04	31.27	41.15	1	1	-0.0353223	5.30379e-06	0.756136	0.75743	1_to_1	exon_length_diff		5;5	5;5	2	2	0	GRC Housekeeping				1	Complement factor D deficiency;Properdin deficiency, X-linked	3;3	known_molec_cause;known_molec_cause	0	Orphanet_169467	0.72214	0
Fibroblast	ENSG00000197768	STPG3	ENSG00000197768	CHM13_G0057461	STPG3	STPG3	protein_coding	protein_coding	0.815556	0.983529	0.65	0.77	0	0			0.492436	0.492436	1_to_1	identical gene model	0.999738	6;6;6;6;6;2;5	6;6;6;6;6;2;5	7	7	0												0
Fibroblast	ENSG00000197769	MAP1LC3C	ENSG00000197769	CHM13_G0005237	MAP1LC3C	MAP1LC3C	protein_coding	protein_coding	7.6281	8.69875	3.34	3.72	1	1	-0.0474158	4.21756e-16	0	0	1_to_1	identical gene model		4	4	1	1	0									0	EFO_0000304	0.18028	0
Fibroblast	ENSG00000197771	MCMBP	ENSG00000197771	CHM13_G0007532	MCMBP	MCMBP	protein_coding	protein_coding	3.17964	3.32089	2.09	2.055	1	1	-0.0480711	2.49351e-16	0.989384	0.989385	1_to_1	identical gene model	0.999993	16;16;16;5;4	16;16;16;5;4	5	5	0									0	EFO_0004526	0.15807	0
Fibroblast	ENSG00000197774	EME2	ENSG00000197774	CHM13_G0020273	EME2	MSTRG.2059	protein_coding	protein_coding	4.13246	1.50887	3.77	1.405	1	1	1.2271	2.03429e-16	0.970369	0.993202	1_to_1	transcript_count_diff		8;7;4;3;6;3	7;8;7;5;4;3;6;3	6	8	0									0	Orphanet_314051	0.41845	0
Fibroblast	ENSG00000197776	KLHDC1	ENSG00000197776	CHM13_G0016432	KLHDC1	KLHDC1	protein_coding	protein_coding	1.56593	1.74769	1.43	1.425	1	1	-0.0390853	1.81386e-08	0.677331	0.678398	1_to_1	exon_count_diff		13;13;13;6;7;8	13;13;13;6;7;9	6	6	0									0	EFO_0009751	0.21225	0
Fibroblast	ENSG00000197779	ZNF81	ENSG00000197779	CHM13_G0058163	ZNF81	MSTRG.5857	protein_coding	protein_coding	8.79047	9.50898	5.71	6.41	1	1	1.97218	5.69135e-21	0.554954	0.908546	1_to_1	transcript_count_diff		5;6;4;5;2	5;5;6;4;5;2	5	6	0	Path Problem			High Signal Region	0	Intellectual developmental disorder, X-linked 45	2	linakge_mapping	0	Orphanet_777	0.41167	0
Fibroblast	ENSG00000197780	TAF13	ENSG00000197780	CHM13_G0002498	TAF13	TAF13	protein_coding	protein_coding	120.985	140.152	85.56	104.97	1	1	-0.094023	5.07822e-24	0.454679	0.448944	1_to_1	exon_length_diff		5;4	5;4	2	2	0	Localization Problem				1	Intellectual developmental disorder, autosomal recessive 60	3	known_molec_cause	0	EFO_0000764	0.57838	0
Fibroblast	ENSG00000197782	ZNF780A	ENSG00000197782	CHM13_G0028724	ZNF780A	ZNF780A	protein_coding	protein_coding	3.93215	4.48905	3.78	4.21	1	1	-0.0479183	1.22954e-16	0.833053	0.83308	1_to_1	identical gene model	0.999993	6;9;6;6;6;5;5;5;5;6;6	6;9;6;6;6;5;5;5;5;6;6	11	11	0	Unknown								0	EFO_0004252	0.12731	0
Fibroblast	ENSG00000197785	ATAD3A	ENSG00000197785	CHM13_G0000081	ATAD3A	ATAD3A	protein_coding	protein_coding	3.21714	3.47074	1.85	2.005	1	1	-0.0454523	1.03876e-15	0.997574	0.997567	1_to_1	identical gene model	0.999967	16;14;16;17;16;2;5;8	16;14;16;17;16;2;5;8	8	8	0					1	Harel-Yoon syndrome;Pontocerebellar hypoplasia, hypotonia, and respiratory insufficiency syndrome, neonatal lethal	3;3	known_molec_cause;known_molec_cause	0	MONDO_0014958	0.73492	0
Fibroblast	ENSG00000197786	OR5B17	ENSG00000197786	CHM13_G0009173	OR5B17	OR5B17	protein_coding	protein_coding					0	0					1_to_1	identical gene model		1	1	1	1	0									0	MONDO_0008170;EFO_0000182;EFO_0000673	0.18479	0
Fibroblast	ENSG00000197790	OR52M1	ENSG00000197790	CHM13_G0008032	OR52M1	OR52M1	protein_coding	protein_coding					0	0					1_to_1	identical gene model	0.997061	1	1	1	1	0									0	MONDO_0021637;EFO_1000044	0.18479	0
Fibroblast	ENSG00000197794	IGKV7-3	ENSG00000197794	CHM13_G0031487	IGKV7-3	IGKV7-3	IG_V_pseudogene	IG_V_pseudogene					0	0					1_to_1	exon_length_diff		1	1	1	1	0	Path Problem, Gap											0
Fibroblast	ENSG00000197798	FAM118B	ENSG00000197798	CHM13_G0011022	FAM118B	FAM118B	protein_coding	protein_coding	3.58108	4.11492	3.24	3.83	1	1	-0.047636	2.13308e-16	0.989831	0.989831	1_to_1	exon_length_diff		8;5;9;8;7;5;9;5;3;2	8;5;9;8;7;5;9;5;3;2	10	10	0									0	EFO_0004339	0.16541	0
Fibroblast	ENSG00000197805																									0												0
Fibroblast	ENSG00000197808	ZNF461	ENSG00000197808	CHM13_G0028557	ZNF461	ZNF461	protein_coding	protein_coding	2.06548	2.33613	1.79	1.97	1	1	-0.0520641	4.45459e-14	0.888609	0.888623	1_to_1	identical gene model	0.999271	6;6;2;2;5;1;2;5;4;6;6;5;4;3	6;6;2;2;5;1;2;5;4;6;6;5;4;3	14	14	0									0	EFO_0004526	0.02605	0
Fibroblast	ENSG00000197813		ENSG00000197813	CHM13_G0029223	AC011450.1	AC011450.1	lncRNA	lncRNA	1.68727	1.92727	0.79	0.88	0	0			0.81571	0.81571	1_to_1	identical gene model		3;3	3;3	2	2	0									0	EFO_0001064	0.025353	0
Fibroblast	ENSG00000197815		ENSG00000197815	CHM13_G0023354	AC122129.1	AC122129.1	lncRNA	lncRNA	2.07953	2.36561	1.06	1.19	1	1	-0.0522921	1.71683e-05	0	0	1_to_1	exon_length_diff		1	1	1	1	0									0	EFO_0000305	0.036219	0
Fibroblast	ENSG00000197816	CCDC180	ENSG00000197816	CHM13_G0056602	CCDC180	CCDC180	protein_coding	protein_coding	1.005	1.10083	0.74	0.86	1	1	-0.0478154	1.4995e-16	0.97381	0.97381	1_to_1	exon_length_diff		3;20;21;37;3;3;3;3;3;3;3;4;3	3;20;21;37;3;3;3;3;3;3;3;4;3	13	13	0									0	MONDO_0019296;EFO_0000701	0.11948	0
Fibroblast	ENSG00000197818	SLC9A8	ENSG00000197818	CHM13_G0035256	SLC9A8	SLC9A8	protein_coding	protein_coding	1.09075	1.28789	0.71	0.735	1	1	-0.0423255	7.6469e-06	0.993231	0.993265	1_to_1	exon_length_diff		16;16;2;2	16;16;2;2	4	4	0									0	EFO_0000676	0.31632	0
Fibroblast	ENSG00000197822	OCLN	ENSG00000197822	CHM13_G0044640	OCLN	OCLN	protein_coding	protein_coding	0.86	0.89	0.86	0.89	0	0			0.982813	0.982867	1_to_1	exon_length_diff		9;9;7;5;4	9;9;7;5;4	5	5	0	Path Problem, GRC Housekeeping, Variation		High Signal Region	High Signal Region	1	Pseudo-TORCH syndrome 1	3	known_molec_cause	0	Orphanet_1229	0.72149	0
Fibroblast	ENSG00000197826	CFAP299	ENSG00000197826	CHM13_G0042203	CFAP299	CFAP299	protein_coding	protein_coding	2.06773	2.21167	1.11	1.28	1	1	-0.0618365	1.0366e-05	0.582665	0.579262	1_to_1	identical gene model	0.998782	6;5;5;4;6;7;3;2;2	6;5;5;4;6;7;3;2;2	9	9	0				High Signal Region					0	EFO_0004995	0.44724	0
Fibroblast	ENSG00000197837	H4C16	ENSG00000197837	CHM13_G0011663	H4-16	H4-16	protein_coding	protein_coding	1.05926	1.2656	0.47	0.53	1	1	-0.047422	2.14892e-16	0.714537	0.713856	1_to_1	exon_length_diff		2;2;2;2;2;1	2;2;2;2;2;1	6	6	0									0	EFO_0000763;EFO_0005741	0.50304	0
Fibroblast	ENSG00000197838	CYP2A13	ENSG00000197838	CHM13_G0028778	CYP2A13	CYP2A13	protein_coding	protein_coding					0	0					1_to_1	identical gene model		9	9	1	1	0									0	EFO_0000389	0.23099	0
Fibroblast	ENSG00000197841	ZNF181	ENSG00000197841	CHM13_G0028424	ZNF181	ZNF181	protein_coding	protein_coding	2.932	3.29207	1.78	1.95	1	1	-0.0452383	3.63401e-14	0.96193	0.961623	1_to_1	identical gene model	0.999919	4;6;3;4;5;5;4	4;6;3;4;5;5;4	7	7	0									0	EFO_0004531;EFO_0003923	0.10104	0
Fibroblast	ENSG00000197844																									0												0
Fibroblast	ENSG00000197847	SLC22A20P	ENSG00000197847	CHM13_G0009534	SLC22A20P	SLC22A20P	transcribed_unitary_pseudogene	transcribed_unitary_pseudogene	0.639412	0.802121	0.245	0.37	1	1	-0.0966132	0.0274979	0.685845	0.648755	1_to_1	exon_count_diff		11;6;10;10;3	10;5;9;9;3	5	5	0									0	EFO_0000182	0.015153	0
Fibroblast	ENSG00000197849	OR8G1	ENSG00000197849	CHM13_G0010939	OR8G1	OR8G1	protein_coding	protein_coding					0	0					1_to_1	exon_length_diff		3;1	3;1	2	2	0	Variation											0
Fibroblast	ENSG00000197852	INKA2	ENSG00000197852	CHM13_G0002607	INKA2	INKA2	protein_coding	protein_coding	9.66123	11.4621	8.6	10.62	1	1	-0.0648269	7.16844e-08	0.48322	0.480987	1_to_1	exon_length_diff		3;2;3;2;2	3;2;3;2;2	5	5	0									0	EFO_0004340	0.4136	0
Fibroblast	ENSG00000197857	ZNF44	ENSG00000197857	CHM13_G0027635	ZNF44	ZNF44	protein_coding	protein_coding	3.812	4.05889	3.45	3.56	1	1	0.0584096	0.102014	0.831417	0.840256	1_to_1	identical gene model	0.999212	12;4;8;7;5;4;5;3	12;4;8;7;5;4;5;3	8	8	0									0	EFO_0004526	0.051215	0
Fibroblast	ENSG00000197858	GPAA1	ENSG00000197858	CHM13_G0055115	GPAA1	GPAA1	protein_coding	protein_coding	50.1151	57.6805	48.71	54.15	1	1	-0.0663668	8.16039e-12	0.989933	0.989533	1_to_1	exon_count_diff		6;4;7;5;6;12;11;6;7;3;7;3;4;2;5;2;4;3	6;4;7;4;6;12;11;6;7;3;6;2;4;2;5;2;4;3	18	18	0	Path Problem, Clone Problem				1	Glycosylphosphatidylinositol biosynthesis defect 15	3	known_molec_cause	0	MONDO_0060627	0.78652	0
Fibroblast	ENSG00000197859	ADAMTSL2	ENSG00000197859	CHM13_G0057299	ADAMTSL2	ADAMTSL2	protein_coding	protein_coding					0	0			1	1	1_to_1	exon_length_diff		19;19;19;19	19;19;19;19	4	4	0	Localization Problem				1	Geleophysic dysplasia 1	3	known_molec_cause	1	Orphanet_2623	0.80102	0
Fibroblast	ENSG00000197860	SGTB	ENSG00000197860	CHM13_G0044571	SGTB	SGTB	protein_coding	protein_coding	12.6075	2.70781	9.3	1.425	1	1	6.30005	8.22207e-48	0.270346	0.998167	1_to_1	transcript_count_diff		11;7	11;11;11;12;12;7	2	6	0									0	EFO_0007986	0.1872	0
Fibroblast	ENSG00000197863	ZNF790	ENSG00000197863	CHM13_G0028565	ZNF790	ZNF790	protein_coding	protein_coding	1.25828	1.55548	1.145	1.37	1	1	-0.182587	1.10287e-09	0.918248	0.91169	1_to_1	exon_length_diff		5;5;5;5;5;5;5;4	5;5;5;5;5;5;5;4	8	8	0									0	EFO_1000044	0.13942	0
Fibroblast	ENSG00000197866	OR5M12P	ENSG00000197866	CHM13_G0009086	OR5M12P	OR5M12P	unprocessed_pseudogene	unprocessed_pseudogene					0	0					1_to_1	identical gene model		1	1	1	1	0	GRC Housekeeping											0
Fibroblast	ENSG00000197870	PRB3	ENSG00000197870	CHM13_G0011581	PRB3	PRB3	protein_coding	protein_coding	0.4	0.5	0.4	0.5	0	0			0.5	0.5	1_to_1	exon_count_diff		5;4;2	4;4;2	3	3	0	Variation, Unknown								0	EFO_0003060	0.023797	0
Fibroblast	ENSG00000197872	CYRIA	ENSG00000197872	CHM13_G0030206	CYRIA	CYRIA	protein_coding	protein_coding	0.772941	0.796667	0.51	0.55	1	1	-0.0489785	1.30848e-16	0.391287	0.391287	1_to_1	identical gene model		12;13;3;5;6	12;13;3;5;6	5	5	0									0	EFO_0003959	0.4104	0
Fibroblast	ENSG00000197879	MYO1C	ENSG00000197879	CHM13_G0022724	MYO1C	MYO1C	protein_coding	protein_coding	35.7033	44.2857	17.965	20	1	1	-0.148122	1.69435e-07	0.99841	0.998466	1_to_1	transcript_count_diff		32;32;32;32;33;32;32;4;3;3;4;5;6;3;6;4;2;5;5;4	32;32;32;32;32;33;32;32;3;3;3;4;4;5;3;5;3;1;5;5;4	20	21	0					1	Glomerulosclerosis, focal segmental, 6	3	known_molec_cause	0	MONDO_0019587	0.3705	0
Fibroblast	ENSG00000197880	MDS2	ENSG00000197880	CHM13_G0000727	MDS2	MDS2	lncRNA	lncRNA	0.1	0.11	0.1	0.11	0	0			0.666667	0	1_to_1	exon_length_diff		7;7	7;7	2	2	0									0	EFO_0000222	0.011827	0
Fibroblast	ENSG00000197882	OR7E13P	ENSG00000197882	CHM13_G0010168	OR7E13P	OR7E13P	unprocessed_pseudogene	unprocessed_pseudogene	0.905	1.155	0.56	0.715	0	0			0.428571	0.428571	1_to_1	identical gene model		1	1	1	1	0												0
Fibroblast	ENSG00000197885	NKIRAS1	ENSG00000197885	CHM13_G0038143	NKIRAS1	NKIRAS1	protein_coding	protein_coding	5.43984	6.15887	4.315	4.855	1	1	-0.0476618	1.37004e-16	0.975762	0.975763	1_to_1	identical gene model		5;5;4;5;3;5;5;5;4	5;5;4;5;3;5;5;5;4	9	9	0									0	Orphanet_124	0.41968	0
Fibroblast	ENSG00000197887	OR1S2	ENSG00000197887	CHM13_G0009163	OR1S2	OR1S2	protein_coding	protein_coding					0	0					1_to_1	identical gene model		1;1	1;1	2	2	0									0	EFO_0000095;MONDO_0008170;EFO_0000673	0.18479	0
Fibroblast	ENSG00000197888	UGT2B17	ENSG00000197888	CHM13_G0041966	UGT2B17	UGT2B17	protein_coding	protein_coding					0	0					1_to_1	identical gene model	0.99859	6	6	1	1	0	Path Problem				1	{Bone mineral density QTL 12, osteoporosis}	3	known_molec_cause	0	EFO_0004696	0.48059	0
Fibroblast	ENSG00000197889	MEIG1	ENSG00000197889	CHM13_G0005703	MEIG1	MEIG1	protein_coding	protein_coding	1.8172	2.07208	1.36	1.485	1	1	-0.0491313	1.00196e-16	0.594791	0.594791	1_to_1	identical gene model	0.998204	3;2;3;2;3	3;2;3;2;3	5	5	0	GRC Housekeeping								0	Orphanet_276234	0.11055	0
Fibroblast	ENSG00000197891	SLC22A12	ENSG00000197891	CHM13_G0009485	SLC22A12	SLC22A12	protein_coding	protein_coding					0	0					1_to_1	identical gene model	0.99806	9;8;10;10;10	9;8;10;10;10	5	5	0					1	Hypouricemia, renal	3	known_molec_cause	1	Orphanet_94088	0.81435	0
Fibroblast	ENSG00000197892	KIF13B	ENSG00000197892	CHM13_G0053350	KIF13B	KIF13B	protein_coding	protein_coding	3.15708	3.50508	2.66	2.88	1	1	-0.0495727	7.79838e-17	0.344182	0.344151	1_to_1	identical gene model	0.999891	40;5;15;18;16;3	40;5;15;18;16;3	6	6	0									0	EFO_0004611	0.30287	0
Fibroblast	ENSG00000197893	NRAP	ENSG00000197893	CHM13_G0007422	NRAP	NRAP	protein_coding	protein_coding	0.1	0.13	0.1	0.13	0	0			0.999802	0.999802	1_to_1	identical gene model	0.999267	42;41;41;42	42;41;41;42	4	4	0									0	EFO_0006527	0.44824	0
Fibroblast	ENSG00000197894	ADH5	ENSG00000197894	CHM13_G0042426	ADH5	ADH5	protein_coding	protein_coding	117.672	133.157	94.03	107.45	1	1	-0.0466571	7.31307e-16	0.9663	0.966354	1_to_1	exon_length_diff		9;8;7;6;6;5;6;6;2;6;5;3;4	9;8;7;6;6;5;6;6;2;6;5;3;4	13	13	0				High Signal Region	1	AMED syndrome, digenic;Sjogren-Larsson syndrome	3;3	known_molec_cause;known_molec_cause	0	EFO_0004908	0.35814	0
Fibroblast	ENSG00000197901	SLC22A6	ENSG00000197901	CHM13_G0009408	SLC22A6	SLC22A6	protein_coding	protein_coding					0	0					1_to_1	exon_count_diff		10;10;10;10;10;6	10;10;10;10;10;5	6	6	0	Variation								0	EFO_0004274	0.50341	0
Fibroblast	ENSG00000197903	H2BC12	ENSG00000197903	CHM13_G0047146	H2BC12	H2BC12	protein_coding	protein_coding	207.535	235.624	198.37	217.08	1	1	-0.0501523	4.67933e-17	0.00452576	0.00441008	1_to_1	identical gene model		1	1	1	1	0				High Signal Region					0	EFO_0000763;EFO_0005741	0.50396	0
Fibroblast	ENSG00000197905	TEAD4	ENSG00000197905	CHM13_G0011233	TEAD4	TEAD4	protein_coding	protein_coding	3.64327	4.0966	3.42	3.91	1	1	-0.0441251	2.22037e-15	0.991307	0.991307	1_to_1	identical gene model		12;13;3;3;6;11;6;8	12;13;3;3;6;11;6;8	8	8	0									0	EFO_0004713	0.30956	0
Fibroblast	ENSG00000197910																									0												0
Fibroblast	ENSG00000197912	SPG7	ENSG00000197912	CHM13_G0022638	SPG7	SPG7	protein_coding	protein_coding	10.2278	11.4133	9.84	10.94	1	1	-0.0457874	7.08936e-09	0.998103	0.997873	1_to_1	exon_count_diff		3;4;17;2;2;17;16;10;5;19;14;18;17;4;14;17;18;18;18;17;16;19;18;20;4;6;18;17;8;14;12;19;10;8;11;8;17;16;7;20;15;5;4;10;8;18;18;15;5;1;7;14;14;12;9;6;14;3;6;10;9;6;2;4;3;4;11;4;9;4;12;8;3;9;10;8;11;9;8;9;10;5;3;10;6;9;2;8;7;5;3;4;2;3;4;3	3;4;17;2;2;17;16;10;5;18;14;18;17;4;14;17;18;18;18;17;16;19;18;20;4;6;18;17;8;14;12;19;10;8;11;8;17;16;7;20;15;5;4;10;8;18;17;15;5;1;7;14;14;12;9;6;13;3;6;10;9;6;2;3;3;3;11;4;9;4;12;8;3;9;10;8;11;9;8;9;10;5;3;10;6;9;2;8;7;5;3;4;2;3;4;3	96	96	0					1	Spastic paraplegia 7, autosomal recessive	3	known_molec_cause	1	Orphanet_99013	0.81706	0
Fibroblast	ENSG00000197915	HRNR	ENSG00000197915	CHM13_G0003197	HRNR	HRNR	protein_coding	protein_coding	0.346667	0.336923	0.2	0.225	1	1	0.218429	0.0337895	0.425518	0.127584	1_to_1	exon_count_diff		3	4	1	1	1									0	EFO_0000274	0.35796	0
Fibroblast	ENSG00000197919	IFNA1	ENSG00000197919	CHM13_G0055484	IFNA1	IFNA1	protein_coding	protein_coding	0.732941	0.832941	0.62	0.7	0	0			0.36087	0.36087	1_to_1	identical gene model		1	1	1	1	0					0	Interferon, alpha, deficiency	1	association	0	MONDO_0008170	0.18516	0
Fibroblast	ENSG00000197921	HES5	ENSG00000197921	CHM13_G0000126	HES5	HES5	protein_coding	protein_coding	0.4075	0.49	0.325	0.395	0	0			0	0	1_to_1	identical gene model		3	3	1	1	0	Clone Problem								0	EFO_0000220	0.076349	0
Fibroblast	ENSG00000197927	NBEAP2	ENSG00000197927	CHM13_G0032390	C2orf27A	C2orf27A	transcribed_unprocessed_pseudogene	transcribed_unprocessed_pseudogene	3.18825	3.61308	2.33	2.83	1	1	-0.0522022	5.72665e-17	0.764732	0.764732	1_to_1	identical gene model	0.99903	6;3;2	6;3;2	3	3	0	Missing sequence, GRC Housekeeping, Path Problem											0
Fibroblast	ENSG00000197928	ZNF677	ENSG00000197928	CHM13_G0029501	ZNF677	ZNF677	protein_coding	protein_coding	10.5717	11.9563	7.905	8.625	1	1	-0.0276585	0.000442627	0.712555	0.716238	1_to_1	exon_length_diff		5;3;5;1;5;5;5;1;4;4;4	5;3;5;1;5;5;5;1;4;4;4	11	11	0									0	EFO_0000222	0.18416	0
Fibroblast	ENSG00000197930	ERO1A	ENSG00000197930	CHM13_G0016517	ERO1A	ERO1A	protein_coding	protein_coding	28.1252	5.87161	28.25	4.56	1	1	3.00854	3.32846e-42	0.75164	0.98078	1_to_1	transcript_count_diff		16;2;14;13;2;6;7;9;6;2;5	16;15;2;14;13;2;6;7;9;6;2;5	11	12	0									0	EFO_0009270	0.29877	0
Fibroblast	ENSG00000197933	ZNF823	ENSG00000197933	CHM13_G0027600	ZNF823	ZNF823	protein_coding	protein_coding	2.98984	3.44613	2.795	3.11	1	1	-0.0504805	1.2633e-13	0.60933	0.609126	1_to_1	identical gene model	0.999982	4;3;2;3	4;3;2;3	4	4	0									0	MONDO_0005090	0.37455	0
Fibroblast	ENSG00000197934	CYYR1-AS1	ENSG00000197934	CHM13_G0035860	CYYR1-AS1	CYYR1-AS1	lncRNA	lncRNA	0.2045	0.373947	0.145	0.275	1	1	-0.782726	1.18526e-07	0	0	1_to_1	identical gene model	0.999538	4;4	4;4	2	2	0									0	EFO_0000707	0.047565	0
Fibroblast	ENSG00000197935	ZNF311	ENSG00000197935	CHM13_G0047254	ZNF311	ZNF311	protein_coding	protein_coding	0.359474	0.427838	0.235	0.28	1	1	-0.0461717	4.56655e-16	0.942806	0.942861	1_to_1	identical gene model	0.999931	7;6	7;6	2	2	0	Path Problem, Variation, GRC Housekeeping								0	EFO_0000222	0.18416	0
Fibroblast	ENSG00000197937	ZNF347	ENSG00000197937	CHM13_G0029496	ZNF347	ZNF347	protein_coding	protein_coding	2.77429	2.99339	2.62	2.885	1	1	-0.0548923	9.24614e-17	0.74697	0.74604	1_to_1	exon_length_diff		4;5;5;5;4;3;3;3	4;5;5;5;4;3;3;3	8	8	0									0	EFO_0004194	0.0074562	0
Fibroblast	ENSG00000197938	OR5H2	ENSG00000197938	CHM13_G0039251	OR5H2	OR5H2	protein_coding	protein_coding					0	0					1_to_1	identical gene model		1;1	1;1	2	2	0									0	MONDO_0008170;MONDO_0021637	0.18479	0
Fibroblast	ENSG00000197943	PLCG2	ENSG00000197943	CHM13_G0022418	PLCG2	PLCG2	protein_coding	protein_coding	0.304375	0.319444	0.125	0.145	0	0	-0.0487683	1.42868e-16	0.676216	0.676546	1_to_1	exon_length_diff		6;33;8;20;33;5;6;2;6;5;4;3;3;3;3;3;4	6;33;8;20;33;5;6;2;6;5;4;3;3;3;3;3;4	17	17	0					1	Autoinflammation, antibody deficiency, and immune dysregulation syndrome;Familial cold autoinflammatory syndrome 3	3;3	known_molec_cause;known_molec_cause	0	MONDO_0013944	0.69722	0
Fibroblast	ENSG00000197948	FCHSD1	ENSG00000197948	CHM13_G0045871	FCHSD1	FCHSD1	protein_coding	protein_coding	8.46617	9.43931	5.965	6.365	1	1	-0.043177	0.362648	0.985222	0.983499	1_to_1	exon_count_diff		20;2;11;19;20;3;5;3;3;8	20;2;10;19;20;3;5;3;3;8	10	10	0									0	EFO_0004464	0.092395	0
Fibroblast	ENSG00000197951	ZNF71	ENSG00000197951	CHM13_G0029803	ZNF71	ZNF71	protein_coding	protein_coding	1.9931	2.26589	2.08	2.34	1	1	-0.0467222	4.86625e-16	0.956031	0.955931	1_to_1	identical gene model	0.999817	3;4;3	3;4;3	3	3	0									0	EFO_0009700	0.27106	0
Fibroblast	ENSG00000197953	AADACL2	ENSG00000197953	CHM13_G0040192	AADACL2	AADACL2	protein_coding	protein_coding	0.18	0.205	0.18	0.205	0	0			0.969536	0.968425	1_to_1	exon_length_diff		4;5	4;5	2	2	0	Variation								0	EFO_0006797	0.25963	0
Fibroblast	ENSG00000197956	S100A6	ENSG00000197956	CHM13_G0003264	S100A6	S100A6	protein_coding	protein_coding	9145.73	10596.1	9639.33	10816.2	1	1	-0.0489066	8.9326e-17	0.929244	0.929244	1_to_1	identical gene model		3;4;3;3;2	3;4;3;3;2	5	5	0									0	EFO_0004747	0.19414	0
Fibroblast	ENSG00000197958	RPL12	ENSG00000197958	CHM13_G0057083	RPL12	RPL12	protein_coding	protein_coding	4039.64	4625.89	3861.82	4655.15	1	1	-0.0488066	8.64799e-17	0.86924	0.869256	1_to_1	identical gene model	0.999756	7;7;6;4;2	7;7;6;4;2	5	5	0									0	Orphanet_586	0.49523	0
Fibroblast	ENSG00000197959	DNM3	ENSG00000197959	CHM13_G0003898	DNM3	DNM3	protein_coding	protein_coding	3.82746	4.37842	2.63	3.1	1	1	-0.0497312	1.25097e-16	0.89549	0.895594	1_to_1	identical gene model	0.999489	15;21;21;20;16;14;4;2	15;21;21;20;16;14;4;2	8	8	0				High Signal Region					0	EFO_0004584	0.40304	0
Fibroblast	ENSG00000197961	ZNF121	ENSG00000197961	CHM13_G0027476	ZNF121	MSTRG.2756	protein_coding	protein_coding	7.72415	1.22117	8.49	0.65	1	1	3.12407	9.59666e-25	0.232953	0.931412	1_to_1	transcript_count_diff		6;4;2	5;5;6;4;2	3	5	0									0	MONDO_0007254	0.022175	0
Fibroblast	ENSG00000197965	MPZL1	ENSG00000197965	CHM13_G0003795	MPZL1	MPZL1	protein_coding	protein_coding	10.7722	11.5287	9.33	10.17	1	1	-0.04954	8.23948e-17	0.99601	0.996009	1_to_1	identical gene model		3;2;6;5;3;4;5;5;4;3;2	3;2;6;5;3;4;5;5;4;3;2	11	11	0									0	EFO_1001956	0.073916	0
Fibroblast	ENSG00000197969	VPS13A	ENSG00000197969	CHM13_G0056238	VPS13A	VPS13A	protein_coding	protein_coding	1.80258	1.9582	1.53	1.72	1	1	-0.0556704	0.0114837	0.903936	0.904319	1_to_1	exon_count_diff		71;72;69;69;3;17;12;7;2;2;5;6;3	71;72;69;69;3;16;12;7;2;2;5;6;3	13	13	0					1	Choreoacanthocytosis	3	known_molec_cause	1	Orphanet_2388	0.82239	0
Fibroblast	ENSG00000197971	MBP	ENSG00000197971	CHM13_G0026901	MBP	MBP	protein_coding	protein_coding	2.24788	2.23906	1.19	1.26	1	1	-0.0550143	0.00010978	0.988558	0.988505	1_to_1	exon_length_diff		7;9;2;3;6;6;5;3;6;3;4;6;3;6;2;6;7;7;7;7;8;7;5;5;5;7;7;5;6;5;5;4;4;5;3;4;2;2;3;2;4;4;4;5;4;3;6;2;3	7;9;2;3;6;6;5;3;6;3;4;6;3;6;2;6;7;7;7;7;8;7;5;5;5;7;7;5;6;5;5;4;4;5;3;4;2;2;3;2;4;4;4;5;4;3;6;2;3	49	49	0				High Signal Region					0	EFO_0004587	0.41818	0
Fibroblast	ENSG00000197976	AKAP17A	ENSG00000197976	CHM13_G0057562	AKAP17A	AKAP17A	protein_coding	protein_coding		10.63		9.81	0	1			1	0.955403	1_to_1	exon_count_diff		10;12;8	5;6;4	3	3	0				High Signal Region					0	EFO_0001075	0.013702	0
Fibroblast	ENSG00000197977	ELOVL2	ENSG00000197977	CHM13_G0046845	ELOVL2	ELOVL2	protein_coding	protein_coding	2.49766	2.78339	1.825	2	1	1	-0.047374	1.987e-14	0	0	1_to_1	identical gene model	0.999929	8	8	1	1	0				High Signal Region					0	EFO_0010226	0.43965	0
Fibroblast	ENSG00000197978	GOLGA6L9	ENSG00000197978	CHM13_G0019630	GOLGA6L9	GOLGA6L9	protein_coding	protein_coding	1.49578	1.101	1.345	1.015	1	1	0.721554	1.8954e-10	0.71719	0.832878	1_to_1	identical gene model		2;9;6	2;9;6	3	3	0	Unknown, GRC Housekeeping		High Signal Region	High Signal Region					0	EFO_0007875	0.078263	0
Fibroblast	ENSG00000197980	LEKR1	ENSG00000197980	CHM13_G0040274	LEKR1	LEKR1	protein_coding	protein_coding	0.888043	1.02886	0.65	0.74	1	1	-0.0448869	8.23335e-14	0.325761	0.326368	1_to_1	identical gene model	0.999781	3;3;13;14;4;5;5;3;5;3;4;3	3;3;13;14;4;5;5;3;5;3;4;3	12	12	0				High Signal Region					0	EFO_0009270	0.3179	0
Fibroblast	ENSG00000197982	C1orf122	ENSG00000197982	CHM13_G0001182	C1orf122	C1orf122	protein_coding	protein_coding	33.6148	38.0933	32.44	35.96	1	1	-0.0492206	1.03301e-16	0.972639	0.97264	1_to_1	identical gene model		2;2;3;3	2;2;3;3	4	4	0									0	EFO_0004875	0.097827	0
Fibroblast	ENSG00000197984	OR51A8P	ENSG00000197984	CHM13_G0008054	OR51A8P	OR51A8P	transcribed_unprocessed_pseudogene	transcribed_unprocessed_pseudogene					0	0					1_to_1	identical gene model	0.999795	2;1	2;1	2	2	0												0
Fibroblast	ENSG00000197989	SNHG12	ENSG00000197989	CHM13_G0000932	SNHG12	SNHG12	lncRNA	lncRNA	10.6558	12.2484	10.31	11.45	1	1	-0.0492679	9.61177e-17	0.982891	0.982888	1_to_1	identical gene model		4;5;4;5;5;4;6;6;3;6;6;6;3;5;3;3;1	4;5;4;5;5;4;6;6;3;6;6;6;3;5;3;3;1	17	17	0	GRC Housekeeping								0	DOID_7551	0.09512	0
Fibroblast	ENSG00000197990	ZNF734P	ENSG00000197990	CHM13_G0050807	ZNF734P	ZNF734P	unprocessed_pseudogene	unprocessed_pseudogene					0	0					1_to_1	identical gene model	0.998038	3	3	1	1	0									0	EFO_0000519	0.0014783	0
Fibroblast	ENSG00000197991		ENSG00000197991	CHM13_G0015015	AL592490.1	AL592490.1	protein_coding	protein_coding					0	0			1	1	1_to_1	exon_length_diff		5	5	1	1	0												0
Fibroblast	ENSG00000197992	CLEC9A	ENSG00000197992	CHM13_G0011523	CLEC9A	CLEC9A	protein_coding	protein_coding					0	0					1_to_1	identical gene model	0.999725	3;9;2	3;9;2	3	3	0									0	EFO_0007937	0.046206	0
Fibroblast	ENSG00000197993	KEL	ENSG00000197993	CHM13_G0052370	KEL	KEL	protein_coding	protein_coding	0.24375	0.28625	0.18	0.22	0	0			0.333333	0.333333	1_to_1	identical gene model		19;4;2;4;11;4;6;6;5	19;4;2;4;11;4;6;6;5	9	9	0	Unknown				1	[Blood group, Kell]	3	known_molec_cause	0	EFO_0007986	0.38778	0
Fibroblast	ENSG00000198000	NOL8	ENSG00000198000	CHM13_G0056462	NOL8	NOL8	protein_coding	protein_coding	3.60953	3.64233	3.385	3.47	1	1	0.567798	3.54354e-11	0.995546	0.997691	1_to_1	transcript_count_diff		17;18;15;3;18;17;17;17;15;16;4;13;13;3;7;2;7;8;6;7;6;6;6;6;5;6;5;4;3	17;18;17;17;14;3;18;17;17;17;15;16;4;13;13;3;7;2;7;8;6;7;6;6;6;6;5;6;5;4;3	29	31	0									0	EFO_0006335	0.076757	0
Fibroblast	ENSG00000198001	IRAK4	ENSG00000198001	CHM13_G0012086	IRAK4	IRAK4	protein_coding	protein_coding	1.87915	2.11	1.29	1.445	1	1	-0.0446538	8.53506e-16	0.996275	0.996272	1_to_1	exon_length_diff		11;10;11;5;11;12;13;14;13;2;9;4;12;4	11;10;11;5;11;12;13;14;13;2;9;4;12;4	14	14	0					1	Immunodeficiency 67	3	known_molec_cause	0	Orphanet_70592	0.77442	0
Fibroblast	ENSG00000198003	ODAD3	ENSG00000198003	CHM13_G0027581	CCDC151	CCDC151	protein_coding	protein_coding	2.35148	2.62926	1.73	1.88	1	1	-0.0492785	1.05367e-16	0.950761	0.95008	1_to_1	exon_count_diff		14;13;13;11;3	13;13;13;11;3	5	5	0	GRC Housekeeping				1	Ciliary dyskinesia, primary, 30	3	known_molec_cause	0	Orphanet_244	0.52686	0
Fibroblast	ENSG00000198010	DLGAP2	ENSG00000198010	CHM13_G0052725	DLGAP2	DLGAP2	protein_coding	protein_coding	0.35	0.4	0.35	0.4	0	0			0.916667	0.916667	1_to_1	identical gene model	0.998867	15;4;2;4;15;4;3;3;4;2;11;10;2;4;3	15;4;2;4;15;4;3;3;4;2;11;10;2;4;3	15	15	0	GRC Housekeeping, Variation			High Signal Region					0	EFO_0004784	0.35017	0
Fibroblast	ENSG00000198015	MRPL42	ENSG00000198015	CHM13_G0013219	MRPL42	MRPL42	protein_coding	protein_coding	3.24255	3.77481	1.96	2.12	1	1	-0.0692625	4.63916e-11	0.996052	0.995913	1_to_1	exon_count_diff		6;6;6;5;7;6;7;6;4;2	7;7;6;5;7;6;7;6;4;2	10	10	0									0	EFO_0004309	0.27805	0
Fibroblast	ENSG00000198018	ENTPD7	ENSG00000198018	CHM13_G0007177	ENTPD7	ENTPD7	protein_coding	protein_coding	10.4463	11.7895	9.67	10.91	1	1	-0.0639608	1.41898e-16	0.0301097	0.0566336	1_to_1	identical gene model	0.998176	13;3	13;3	2	2	0									0	EFO_0005842	0.24612	0
Fibroblast	ENSG00000198019	FCGR1BP	ENSG00000198019	CHM13_G0002816	FCGR1B	FCGR1B	protein_coding	protein_coding	0.356	0.4125	0.38	0.44	0	0			0.722222	0.722222	1_to_1	identical gene model		5;3;5;5;6;4;5;3;5;2	5;3;5;5;6;4;5;3;5;2	10	10	0	Gap, Clone Problem, Path Problem			High Signal Region					0	EFO_0000305	0.08208	0
Fibroblast	ENSG00000198021	SPANXA1	ENSG00000198021	CHM13_G0059641	SPANXA1	SPANXA1	protein_coding	protein_coding	0.8875	1.32	0.905	0.87	0	0			0.75	0.472222	1_to_1	identical gene model	0.997156	2	2	1	1	0	Path Problem								0	EFO_0000756	0.079833	0
Fibroblast	ENSG00000198022	SAGE2P	ENSG00000198022	CHM13_G0059548	SAGE2P	SAGE2P	unprocessed_pseudogene	unprocessed_pseudogene					0	0					1_to_1	identical gene model	0.999432	15	15	1	1	0	Path Problem											0
Fibroblast	ENSG00000198026	ZNF335	ENSG00000198026	CHM13_G0035166	ZNF335	ZNF335	protein_coding	protein_coding	24.4532	27.8959	22.82	25.27	1	1	-0.0499927	6.63658e-17	0.150776	0.150697	1_to_1	identical gene model	0.99938	28;2;5;2	28;2;5;2	4	4	0					1	Microcephaly 10, primary, autosomal recessive	3	known_molec_cause	0	MONDO_0014043	0.66452	0
Fibroblast	ENSG00000198028	ZNF560	ENSG00000198028	CHM13_G0027470	ZNF560	ZNF560	protein_coding	protein_coding	0.976923	1.0734	0.67	0.73	1	1	-0.0468357	1.90752e-16	0.240958	0.240958	1_to_1	identical gene model		10;3	10;3	2	2	0									0	EFO_0001663	0.11087	0
Fibroblast	ENSG00000198033	TUBA3C	ENSG00000198033	CHM13_G0014273	TUBA3C	TUBA3C	protein_coding	protein_coding					0	0					1_to_1	identical gene model	0.999838	5;6	5;6	2	2	0									0	EFO_0000763	0.46197	0
Fibroblast	ENSG00000198034	RPS4X	ENSG00000198034	CHM13_G0058635	RPS4X	RPS4X	protein_coding	protein_coding	3154.07	3604.02	2848.84	3245.23	1	1	-0.0479719	1.31354e-16	0.733692	0.733753	1_to_1	identical gene model	0.999977	3;2;7;5;5	3;2;7;5;5	5	5	0									0	Orphanet_586	0.49338	0
Fibroblast	ENSG00000198035																									0												0
Fibroblast	ENSG00000198039	ZNF273	ENSG00000198039	CHM13_G0050889	ZNF273	ZNF273	protein_coding	protein_coding	2.99935	3.32783	2.685	3.04	1	1	-0.0443948	0.0185371	0.437806	0.43366	1_to_1	exon_length_diff		8;4;5;5	8;4;5;5	4	4	0									0	EFO_0004530;EFO_0005271	0.32045	0
Fibroblast	ENSG00000198040	ZNF84	ENSG00000198040	CHM13_G0014189	ZNF84	ZNF84	protein_coding	protein_coding	1.96356	2.09909	1.56	1.57	1	1	-0.0600415	0.0460605	0.996798	0.996804	1_to_1	exon_length_diff		5;5;5;4;5;3;3;4;5;4;2;3;5;4;2	5;5;5;4;5;3;3;4;5;4;2;3;5;4;2	15	15	0	Clone Problem								0	EFO_0004584	0.083563	0
Fibroblast	ENSG00000198042	MAK16	ENSG00000198042	CHM13_G0053428	MAK16	MAK16	protein_coding	protein_coding	26.3585	29.6462	26.79	30.68	1	1	-0.0475899	1.1967e-13	0.289057	0.289355	1_to_1	exon_length_diff		10;3;5;9;3	10;3;5;9;3	5	5	0									0	Orphanet_391307	0.39915	0
Fibroblast	ENSG00000198046	ZNF667	ENSG00000198046	CHM13_G0029792	ZNF667	ZNF667	protein_coding	protein_coding	0.55	0.570444	0.37	0.4	1	1	-0.0447168	1.03845e-15	0.989016	0.988983	1_to_1	exon_length_diff		5;6;7;6;2;5;4;3	5;6;7;6;2;5;4;3	8	8	0									0	EFO_0000729	0.13799	0
Fibroblast	ENSG00000198049	AVPR1B	ENSG00000198049	CHM13_G0004506	AVPR1B	AVPR1B	protein_coding	protein_coding	0.19	0.25	0.19	0.25	0	0			0	0	1_to_1	exon_length_diff		2;2	2;2	2	2	0	Gap								0	MP_0001914	0.58682	0
Fibroblast	ENSG00000198053	SIRPA	ENSG00000198053	CHM13_G0034214	SIRPA	SIRPA	protein_coding	protein_coding	2.37941	3.01224	1.13	1.23	1	1	-0.116091	1.70502e-06	0.99829	0.998528	1_to_1	transcript_count_diff		9;9;9;8	9;9;9;9;8	4	5	0									0	EFO_0007937	0.47142	1			yes
Fibroblast	ENSG00000198054	DSCR8	ENSG00000198054	CHM13_G0036122	DSCR8	DSCR8	lncRNA	lncRNA					0	0			1	1	1_to_1	identical gene model		3;4;4;4;3;4;3	3;4;4;4;3;4;3	7	7	0									0	EFO_0000182	0.077426	0
Fibroblast	ENSG00000198055	GRK6	ENSG00000198055	CHM13_G0046462	GRK6	GRK6	protein_coding	protein_coding	2.11587	2.43783	1.92	2.23	1	1	-0.0128502	0.711651	0.994716	0.994745	1_to_1	identical gene model	0.999572	4;9;6;16;13;16;16;16;2;14;8	4;9;6;16;13;16;16;16;2;14;8	11	11	0									0	EFO_0007990	0.51259	0
Fibroblast	ENSG00000198056	PRIM1	ENSG00000198056	CHM13_G0012637	PRIM1	PRIM1	protein_coding	protein_coding	1.52636	1.90132	1.24	1.34	1	1	-0.11603	0.000124036	0.967815	0.965779	1_to_1	exon_count_diff		14;13;13;5;9;6;3;4;3	14;13;13;5;9;5;3;4;3	9	9	0									0	EFO_0000222	0.64169	0
Fibroblast	ENSG00000198060	MARCHF5	ENSG00000198060	CHM13_G0007024	MARCHF5	MARCHF5	protein_coding	protein_coding	29.3226	33.7613	30.29	32.56	1	1	-0.073332	2.26069e-10	0.373515	0.371118	1_to_1	exon_length_diff		6;5;3;2	6;5;3;2	4	4	0									0	EFO_0004343	0.31609	0
Fibroblast	ENSG00000198062	POTEH	ENSG00000198062	CHM13_G0036464	POTEH	POTEH	protein_coding	protein_coding					0	0					1_to_1	exon_length_diff		11;12;12	11;12;12	3	3	0	Path Problem, Clone Problem			High Signal Region					0	MONDO_0021699	0.043519	0
Fibroblast	ENSG00000198064	NPIPB13	ENSG00000198064	CHM13_G0021187	NPIPB13	NPIPB13	protein_coding	protein_coding	0.566316	1.49786	0.37	1.245	1	0			0.972673	0.978752	1_to_1	identical gene model	0.999713	7;6;4;3;4	7;6;4;3;4	5	5	1				Low Mappability					0	EFO_0004713	0.04934	0
Fibroblast	ENSG00000198074	AKR1B10	ENSG00000198074	CHM13_G0052119	AKR1B10	AKR1B10	protein_coding	protein_coding	0.466667	0.581	0.31	0.39	1	1	-0.0943883	0.0610732	0.737892	0.716965	1_to_1	identical gene model	0.997999	10;7;4;4	10;7;4;4	4	4	0	Variation								0	EFO_0009931	0.36344	0
Fibroblast	ENSG00000198075	SULT1C4	ENSG00000198075	CHM13_G0031923	SULT1C4	SULT1C4	protein_coding	protein_coding	0.3425	0.358571	0.27	0.28	0	0			0.0714286	0.0714286	1_to_1	identical gene model	0.999983	2;7;5	2;7;5	3	3	0	Path Problem								0	EFO_0007667	0.10473	0
Fibroblast	ENSG00000198077	CYP2A7	ENSG00000198077	CHM13_G0028769	CYP2A7	CYP2A7	protein_coding	protein_coding	1.67	2.14	1.67	2.14	0	0			0.75	0.833333	1_to_1	identical gene model	0.99541	8;9;3;4;4	8;9;3;4;4	5	5	0	Variation								0	EFO_0006525	0.29983	0
Fibroblast	ENSG00000198081	ZBTB14	ENSG00000198081	CHM13_G0025838	ZBTB14	ZBTB14	protein_coding	protein_coding	1.37146	1.5395	1.18	1.365	1	1	-0.044718	5.59006e-16	0.996854	0.996893	1_to_1	identical gene model	0.999707	4;4;4;4;3;4;4;4;2	4;4;4;4;3;4;4;4;2	9	9	0									0	EFO_0004337	0.28471	0
Fibroblast	ENSG00000198083	KRTAP9-9	ENSG00000198083	CHM13_G0024271	KRTAP9-9	KRTAP9-9	protein_coding	protein_coding	0.4	0.29	0.4	0.29	0	0			0	0	1_to_1	exon_length_diff		1	1	1	1	0	Variation, GRC Housekeeping								0	EFO_0000673;EFO_0000181	0.18479	0
Fibroblast	ENSG00000198087	CD2AP	ENSG00000198087	CHM13_G0047986	CD2AP	MSTRG.4870	protein_coding	protein_coding	12.3655	3.53632	9.47	2.19	1	1	3.09041	5.09553e-35	0.0532138	0.936326	1_to_1	transcript_count_diff		18;2;3;3;2	17;18;2;3;3;2	5	6	0	Clone Problem, GRC Housekeeping				1	Glomerulosclerosis, focal segmental, 3	3	known_molec_cause	0	Orphanet_656	0.66871	0
Fibroblast	ENSG00000198088	NUP62CL	ENSG00000198088	CHM13_G0059100	NUP62CL	NUP62CL	protein_coding	protein_coding	0.64	0.74	0.64	0.74	0	0			0.75	0.75	1_to_1	identical gene model	0.998493	9;7;6;6	9;7;6;6	4	4	0				High Signal Region					0	EFO_1002013	0.035439	0
Fibroblast	ENSG00000198089	SFI1	ENSG00000198089	CHM13_G0037221	SFI1	SFI1	protein_coding	protein_coding	7.84406	8.55694	7.32	7.8	1	1	-0.0370831	0.00802334	0.983987	0.983807	1_to_1	exon_count_diff		3;31;32;29;4;5;33;31;4;31;19;5;4;4;5;21;3;2;16;3;3;6;3;2;3;6;6;3;5	3;31;32;29;4;5;33;31;4;30;19;5;4;4;5;20;3;2;16;3;3;6;3;2;2;6;6;3;5	29	29	0	Clone Problem								0	EFO_0003959;HP_0000175	0.34513	0
Fibroblast	ENSG00000198090	KRTAP4-6	ENSG00000198090	CHM13_G0024258	KRTAP4-6	KRTAP4-6	protein_coding	protein_coding					0	0					1_to_1	identical gene model	0.998862	1	1	1	1	0	GRC Housekeeping								0	EFO_0000673;EFO_0000181	0.18479	0
Fibroblast	ENSG00000198092	TMPRSS11F	ENSG00000198092	CHM13_G0041953	TMPRSS11F	TMPRSS11F	protein_coding	protein_coding					0	0					1_to_1	identical gene model	0.999931	10	10	1	1	0	Gap								0	MONDO_0011024	0.059266	0
Fibroblast	ENSG00000198093	ZNF649	ENSG00000198093	CHM13_G0029429	ZNF649	ZNF649	protein_coding	protein_coding	3.63538	4.16603	3.57	4.04	1	1	-0.0490338	9.69183e-17	0.722947	0.722947	1_to_1	identical gene model		5;6;2;3;4;3;4	5;6;2;3;4;3;4	7	7	0									0	EFO_0007985	0.034408	0
Fibroblast	ENSG00000198099	ADH4	ENSG00000198099	CHM13_G0042428	ADH4	ADH4	protein_coding	protein_coding	1.8175	1.9925	1.77	1.935	0	0			0.997098	0.997242	1_to_1	exon_count_diff		10;9;10;4;10;10;7;5;6;3;6;3	10;9;9;4;10;10;7;5;6;3;6;3	12	12	0	Clone Problem								0	EFO_0004696	0.44283	0
Fibroblast	ENSG00000198104	OR2T6	ENSG00000198104	CHM13_G0005407	OR2T6	OR2T6	protein_coding	protein_coding					0	0					1_to_1	identical gene model	0.994755	3;1	3;1	2	2	0	GRC Housekeeping								0	EFO_0000621	0.21332	0
Fibroblast	ENSG00000198105	ZNF248	ENSG00000198105	CHM13_G0006079	ZNF248	ZNF248	protein_coding	protein_coding	1.37615	1.6106	1.04	1.19	1	1	-0.0451366	1.00289e-15	0.981568	0.981568	1_to_1	identical gene model	0.99999	7;7;6;6;5;5;7;6;5	7;7;6;6;5;5;7;6;5	9	9	0	GRC Housekeeping			High Signal Region					0	GO_0007568	0.28221	0
Fibroblast	ENSG00000198106		ENSG00000198106	CHM13_G0021111	AC025279.1	AC025279.1	lncRNA	lncRNA	0.208571	0.20875	0.19	0.18	0	0			0.764839	0.764839	1_to_1	identical gene model	0.999592	11	11	1	1	0				High Signal Region								0
Fibroblast	ENSG00000198108	CHSY3	ENSG00000198108	CHM13_G0045478	CHSY3	CHSY3	protein_coding	protein_coding	8.72062	10.1175	6.22	7.11	1	1	-0.050635	7.96819e-17	0.0587672	0.0588369	1_to_1	identical gene model	0.999958	3;3	3;3	2	2	0				High Signal Region					0	EFO_0004312	0.35088	0
Fibroblast	ENSG00000198113	TOR4A	ENSG00000198113	CHM13_G0057463	TOR4A	MSTRG.5794	protein_coding	protein_coding	12.2489	1.91429	10.42	1.51	1	1	3.33197	1.26196e-34	0	0.942434	1_to_1	transcript_count_diff		2	3;2	1	2	0									0	EFO_0000729	0.058232	0
Fibroblast	ENSG00000198121	LPAR1	ENSG00000198121	CHM13_G0056805	LPAR1	MSTRG.5686	protein_coding	protein_coding	45.3278	6.3975	44.11	4.04	1	1	5.83257	1.27101e-38	0.82529	0.997455	1_to_1	transcript_count_diff		5;5;4;6;4	5;5;5;5;4;6;4	5	7	0									0	EFO_0004842	0.49108	0
Fibroblast	ENSG00000198125	MB	ENSG00000198125	CHM13_G0037309	MB	MB	protein_coding	protein_coding	2.064	2.518	1.41	1.65	0	0			0.96773	0.96773	1_to_1	identical gene model		4;3;4;3;4;4;3;4;3;4	4;3;4;3;4;4;3;4;3;4	10	10	0	Clone Problem								0	EFO_0004530	0.33988	0
Fibroblast	ENSG00000198128	OR2L3	ENSG00000198128	CHM13_G0005394	OR2L3	OR2L3	protein_coding	protein_coding					0	0					1_to_1	identical gene model	0.999903	2;3;2	2;3;2	3	3	0									0	MONDO_0024622	0.21967	0
Fibroblast	ENSG00000198129	DEFB107B	ENSG00000198129	LOFF_G0002562	DEFB107B	DEFB107B	protein_coding	protein_coding					0	0					1_to_1	exon_count_diff		2	4	1	1	1	Gap, Path Problem, Variation		High Signal Region	High Signal Region					0	MONDO_0002601;EFO_0010351	0.0036958	0
Fibroblast	ENSG00000198130	HIBCH	ENSG00000198130	CHM13_G0033155	HIBCH	HIBCH	protein_coding	protein_coding	3.54662	4.03921	3	3.67	1	1	-0.05746	4.07874e-10	0.977694	0.977592	1_to_1	identical gene model	0.999786	2;14;13;4;7;4;2;6;6;5;2;8;4;4	2;14;13;4;7;4;2;6;6;5;2;8;4;4	14	14	0					1	3-hydroxyisobutryl-CoA hydrolase deficiency	3	known_molec_cause	0	Orphanet_88639	0.76615	0
Fibroblast	ENSG00000198131	ZNF544	ENSG00000198131	CHM13_G0029899	ZNF544	ZNF544	protein_coding	protein_coding	12.9475	15.321	7.43	9.03	1	1	-0.134286	2.2804e-10	0.991637	0.991371	1_to_1	exon_length_diff		7;7;7;3;2;7;8;3;7;6;7;6;4;4;5;5;4;7;3;4;4;2	7;7;7;3;2;7;8;3;7;6;7;6;4;4;5;5;4;7;3;4;4;2	22	22	0	Variation								0	EFO_1001999	0.010038	0
Fibroblast	ENSG00000198133	TMEM229B	ENSG00000198133	CHM13_G0016796	TMEM229B	TMEM229B	protein_coding	protein_coding	1.215	1.42286	1.02	1.4	0	0			0.991965	0.991965	1_to_1	identical gene model		9;2;3;4;3;3;4;3	9;2;3;4;3;3;4;3	8	8	0	Variation								0	EFO_0005653	0.47918	0
Fibroblast	ENSG00000198134	PTMAP9	ENSG00000198134	CHM13_G0011596	PTMAP9	PTMAP9	processed_pseudogene	processed_pseudogene					0	0					1_to_1	identical gene model		1	1	1	1	0												0
Fibroblast	ENSG00000198142	SOWAHC	ENSG00000198142	CHM13_G0031944	SOWAHC	SOWAHC	protein_coding	protein_coding	12.7735	14.3946	12.17	12.83	1	1	-0.0519442	3.78802e-17	0	0	1_to_1	identical gene model	0.99987	1	1	1	1	0	Path Problem								0	EFO_0004309	0.32568	0
Fibroblast	ENSG00000198146	ZNF770	ENSG00000198146	CHM13_G0018418	ZNF770	MSTRG.1865	protein_coding	protein_coding	11.7864	1.35703	6.745	1.03	1	1	3.39811	1.08857e-22	0.679722	0.987611	1_to_1	transcript_count_diff		3;2	3;3;2	2	3	0									0	EFO_0004696	0.65835	0
Fibroblast	ENSG00000198153	ZNF849P	ENSG00000198153	CHM13_G0028200	ZNF849P	ZNF849P	unprocessed_pseudogene	unprocessed_pseudogene	0.516667	0.59	0.34	0.32	0	0			0	0	1_to_1	identical gene model		1	1	1	1	0												0
Fibroblast	ENSG00000198155	ZNF876P	ENSG00000198155	CHM13_G0041028	ZNF876P	ZNF876P	transcribed_unprocessed_pseudogene	transcribed_unprocessed_pseudogene	0.484255	0.532444	0.35	0.38	1	1	-0.046649	2.53572e-16	0.498015	0.498015	1_to_1	identical gene model		2;3	2;3	2	2	0									0	EFO_0000181	0.0036958	0
Fibroblast	ENSG00000198156	NPIPB6	ENSG00000198156	CHM13_G0021048	NPIPB6	NPIPB6	protein_coding	protein_coding	0.251667	0.298333	0.245	0.265	0	0			0.957025	0.951134	1_to_1	exon_count_diff		7;7	8;8	2	2	0	Clone Problem			High Signal Region					0	EFO_0004340	0.26189	0
Fibroblast	ENSG00000198157	HMGN5	ENSG00000198157	CHM13_G0058787	HMGN5	HMGN5	protein_coding	protein_coding	3.60803	4.10627	3.24	3.67	1	1	-0.0494113	9.30529e-17	0.802091	0.802091	1_to_1	identical gene model		7;4;5;6;6;9;7	7;4;5;6;6;9;7	7	7	0									0	MONDO_0004986	0.095167	0
Fibroblast	ENSG00000198160	MIER1	ENSG00000198160	CHM13_G0001887	MIER1	MIER1	protein_coding	protein_coding	0.775	0.832955	0.62	0.705	1	1	-0.0755348	3.06885e-05	0.997461	0.997802	1_to_1	transcript_count_diff		14;16;15;15;16;14;5;13;14;7;2	14;16;15;15;16;14;5;14;13;14;7;2	11	12	0	Clone Problem								0	EFO_0004339	0.30858	0
Fibroblast	ENSG00000198162	MAN1A2	ENSG00000198162	CHM13_G0002739	MAN1A2	MAN1A2	protein_coding	protein_coding	18.6185	20.6371	17.49	18.73	1	1	-0.0461243	1.72352e-15	0.281975	0.282586	1_to_1	exon_length_diff		13;3;9;5;3	13;3;9;5;3	5	5	0									0	EFO_0004784	0.22711	0
Fibroblast	ENSG00000198168	SVIP	ENSG00000198168	CHM13_G0008523	SVIP	SVIP	protein_coding	protein_coding	5.13125	5.86403	3.935	4.82	1	1	-0.0487944	1.067e-16	0.677551	0.677551	1_to_1	identical gene model	0.999696	4;4;4;4;3	4;4;4;4;3	5	5	0									0	EFO_1001176	0.25137	0
Fibroblast	ENSG00000198169	ZNF251	ENSG00000198169	CHM13_G0055165	ZNF251	ZNF251	protein_coding	protein_coding	35.4869	40.5649	35.54	40.02	1	1	-0.0497972	7.2218e-17	0.0676207	0.0676207	1_to_1	identical gene model	0.99991	3;5;4;2	3;5;4;2	4	4	0				High Signal Region					0	EFO_0004735	0.30806	0
Fibroblast	ENSG00000198171	DDRGK1	ENSG00000198171	CHM13_G0034258	DDRGK1	DDRGK1	protein_coding	protein_coding	61.9229	70.6678	60.86	69.43	1	1	-0.0490151	8.95039e-17	0.867386	0.86738	1_to_1	identical gene model	0.999946	9;2;4;7	9;2;4;7	4	4	0					1	Spondyloepimetaphyseal dysplasia, Shohat type	3	known_molec_cause	0	Orphanet_93352	0.49914	0
Fibroblast	ENSG00000198173	FAM47C	ENSG00000198173	CHM13_G0057968	FAM47C	FAM47C	protein_coding	protein_coding	0.1	0.13	0.1	0.13	0	0			0	0	1_to_1	identical gene model		1	1	1	1	0	Path Problem								0	EFO_0006544;EFO_0006545;MONDO_0002529;EFO_0008550;EFO_0002917;EFO_0002916;MONDO_0003193;MONDO_0003219;EFO_1000020;EFO_0000478;EFO_0000503;EFO_0000504;MONDO_0005341;EFO_0001663;EFO_0000094;EFO_0000095;EFO_0000178;EFO_0000222;MONDO_0018531;EFO_0005922;EFO_0000756;EFO_1001471;EFO_0000199;MONDO_0004379;EFO_1001968;EFO_0003841;EFO_0005543;EFO_0005631;EFO_0006318;EFO_0006352;EFO_0000233;MONDO_0004986;EFO_0002517;EFO_1000081;EFO_1000098;EFO_1000172;MONDO_0019471;MONDO_0019472;EFO_0000182;EFO_0000637;EFO_0000640;MONDO_0044785;MONDO_0044925;EFO_0000673;EFO_0000181;MONDO_0016683;EFO_0008515;EFO_1001949;EFO_1000045;EFO_1000058;MONDO_0000640;EFO_0001071;EFO_0000305;EFO_0000349;EFO_0000365;EFO_0000571;EFO_1000233;EFO_1000262;EFO_1000266;EFO_1000268;EFO_0005540;EFO_0000389;EFO_0009259;EFO_0000402;EFO_0000437;EFO_0000702;EFO_0000708;MONDO_0020638	0.18479	1			yes
Fibroblast	ENSG00000198176	TFDP1	ENSG00000198176	CHM13_G0015607	TFDP1	MSTRG.1633	protein_coding	protein_coding	142.314	59.6883	135.29	47.65	1	1	3.27152	3.97837e-69	0.621519	0.980563	1_to_1	transcript_count_diff		7;3;7;12;11;9;6;3	11;12;7;3;7;12;11;9;6;3	8	10	0									0	EFO_0000519	0.33688	0
Fibroblast	ENSG00000198178	CLEC4C	ENSG00000198178	CHM13_G0011399	CLEC4C	CLEC4C	protein_coding	protein_coding					0	0					1_to_1	exon_length_diff		7;7;6;5;3;5	7;7;6;5;3;5	6	6	0									0	EFO_0002690	0.36566	0
Fibroblast	ENSG00000198182	ZNF607	ENSG00000198182	CHM13_G0028601	ZNF607	ZNF607	protein_coding	protein_coding	0.355909	0.426818	0.28	0.315	1	1	-0.0547791	2.75585e-05	0.992624	0.992511	1_to_1	identical gene model	0.99752	5;5;6;2;4	5;5;6;2;4	5	5	0									0	EFO_0004696	0.19651	0
Fibroblast	ENSG00000198183	BPIFA1	ENSG00000198183	CHM13_G0034808	BPIFA1	BPIFA1	protein_coding	protein_coding					0	0					1_to_1	exon_count_diff		9;9;9;9	9;9;9;8	4	4	0									0	EFO_0000571	0.18556	0
Fibroblast	ENSG00000198185	ZNF334	ENSG00000198185	CHM13_G0035183	ZNF334	ZNF334	protein_coding	protein_coding	0.927179	1.07622	0.75	0.84	1	1	-0.0448411	1.22894e-14	0.98056	0.980517	1_to_1	identical gene model	0.999923	4;5;6;4;6;3	4;5;6;4;6;3	6	6	0									0	Orphanet_88616	0.087607	0
Fibroblast	ENSG00000198189	HSD17B11	ENSG00000198189	CHM13_G0042298	HSD17B11	HSD17B11	protein_coding	protein_coding	34.736	39.5963	32.18	37.17	1	1	-0.0483586	7.86977e-17	0.71448	0.713078	1_to_1	identical gene model	0.999444	7;5;4;5;6;3;4	7;5;4;5;6;3;4	7	7	0									0	EFO_0004995	0.25451	0
Fibroblast	ENSG00000198198	SZT2	ENSG00000198198	CHM13_G0001365	SZT2	SZT2	protein_coding	protein_coding	6.34125	7.16065	4.645	4.98	1	1	-0.053233	2.79765e-14	0.985059	0.984907	1_to_1	exon_count_diff		5;71;6;72;3;5;9;18;3;40;3;37;3;1;3;5;8;10;9	5;71;6;72;3;5;9;18;3;38;3;35;3;1;3;5;8;10;9	19	19	0					1	Developmental and epileptic encephalopathy 18	3	known_molec_cause	0	MONDO_0100062	0.63375	0
Fibroblast	ENSG00000198203	SULT1C2	ENSG00000198203	CHM13_G0031919	SULT1C2	SULT1C2	protein_coding	protein_coding					0	0			0.875	0.857143	1_to_1	exon_length_diff		9;8;5;7;8;6;6;2;4	9;8;5;7;8;6;6;2;4	9	9	0	Path Problem								0	EFO_0007874	0.24928	0
Fibroblast	ENSG00000198205	ZXDA	ENSG00000198205	CHM13_G0058468	ZXDA	ZXDA	protein_coding	protein_coding	3.19274	3.62183	2.945	3.175	1	1	-0.0511788	1.13561e-09	0.186919	0.192522	1_to_1	identical gene model	0.999805	1	1	1	1	0									0	MONDO_0009046	0.11087	0
Fibroblast	ENSG00000198208	RPS6KL1	ENSG00000198208	CHM13_G0016998	RPS6KL1	RPS6KL1	protein_coding	protein_coding	0.835625	0.903571	0.59	0.765	0	0			0.986572	0.98537	1_to_1	exon_length_diff		12;11;9;12;12;3;3;4;2;4;5;3;7;6;2	12;11;9;12;12;3;3;4;2;4;5;3;7;6;2	15	15	0									0	EFO_0010736	0.18892	0
Fibroblast	ENSG00000198211		ENSG00000198211	CHM13_G0022658	AC092143.1	AC092143.1	protein_coding	protein_coding	0.133333	0.146667	0.13	0.14	0	0			0.999959	0.999959	1_to_1	identical gene model	0.999885	5	5	1	1	0									0	MONDO_0013541	0.55271	0
Fibroblast	ENSG00000198216	CACNA1E	ENSG00000198216	CHM13_G0004068	CACNA1E	CACNA1E	protein_coding	protein_coding					0	0			1	1	1_to_1	exon_length_diff		12;7;48;47;46;47;50;46;47;48;3	12;7;48;47;46;47;50;46;47;48;3	11	11	0					1	Developmental and epileptic encephalopathy 69	3	known_molec_cause	0	MONDO_0100062	0.54587	0
Fibroblast	ENSG00000198217	OR51H2P	ENSG00000198217	CHM13_G0008057	OR51H2P	OR51H2P	transcribed_unprocessed_pseudogene	transcribed_unprocessed_pseudogene					0	0					1_to_1	exon_length_diff		2;1	2;1	2	2	0												0
Fibroblast	ENSG00000198218	QRICH1	ENSG00000198218	CHM13_G0038631	QRICH1	MSTRG.3874	protein_coding	protein_coding	14.294	6.13311	13.55	5.45	1	1	2.31417	4.59226e-22	0.950097	0.993172	1_to_1	transcript_count_diff		10;2;11;11;4;3;2;3;6;2;2;2;5	10;10;2;11;11;4;3;2;3;6;2;2;2;5	13	14	0					1	Ververi-Brady syndrome	3	known_molec_cause	0	MONDO_0060707	0.74262	0
Fibroblast	ENSG00000198221	AFDN-DT	ENSG00000198221	CHM13_G0049626	AFDN-DT	AFDN-DT	lncRNA	lncRNA	0.160833	0.170714	0.13	0.135	0	0			0.452547	0.452547	1_to_1	identical gene model		2;3;2;3	2;3;2;3	4	4	0	Path Problem								0	EFO_0002939	0.01675	0
Fibroblast	ENSG00000198223	CSF2RA	ENSG00000198223	CHM13_G0057554	CSF2RA	CSF2RA	protein_coding	protein_coding		1.33		1.33	0	0			1	0.989832	1_to_1	exon_count_diff		26;28;22;26;18;14;28;26;12;6;22;18;24;20;4;4;12;4;14	13;14;11;13;9;7;14;13;6;3;11;9;12;10;2;2;6;2;7	19	19	0			High Signal Region	High Signal Region	1	Surfactant metabolism dysfunction, pulmonary, 4	3	known_molec_cause	0	Orphanet_264675	0.71091	0
Fibroblast	ENSG00000198225	FKBP1C	ENSG00000198225	CHM13_G0048171	FKBP1C	FKBP1C	protein_coding	protein_coding	7.11635	33.2329	5.83	27.14	1	1	-2.0014	1.19374e-19	0.585613	0.285703	1_to_1	exon_length_diff		1	1	1	1	0	GRC Housekeeping								0	GO_0006306	0.28038	0
Fibroblast	ENSG00000198231	DDX42	ENSG00000198231	CHM13_G0025077	DDX42	DDX42	protein_coding	protein_coding	9.86193	10.9887	7.79	7.64	1	1	-0.0468596	2.41776e-08	0.998103	0.998113	1_to_1	exon_length_diff		3;19;19;18;17;3;6;5;13;17;3;3;11;2;5;2;2;2;1	3;19;19;18;17;3;6;5;13;17;3;3;11;2;5;2;2;2;1	19	19	0	Gap								0	EFO_0004339	0.18175	0
Fibroblast	ENSG00000198237	GUSBP13	ENSG00000198237	CHM13_G0044650	AC131392.1	AC131392.1	unprocessed_pseudogene	unprocessed_pseudogene	2.3275	1.98647	1.925	1.95	1	0			0.846377	0.943964	1_to_1	identical gene model	0.996942	5	5	1	1	1	Path Problem, GRC Housekeeping, Variation		High Signal Region	High Signal Region								0
Fibroblast	ENSG00000198242	RPL23A	ENSG00000198242	CHM13_G0023703	RPL23A	RPL23A	protein_coding	protein_coding	878.324	1010.31	905.1	1041.31	1	1	-0.0488082	1.03442e-16	0.973147	0.973148	1_to_1	identical gene model		5;2;5;5;6;5;4;3;2	5;2;5;5;6;5;4;3;2	9	9	0	Clone Problem								0	Orphanet_586	0.49338	0
Fibroblast	ENSG00000198246	SLC29A3	ENSG00000198246	CHM13_G0006588	SLC29A3	SLC29A3	protein_coding	protein_coding	0.466176	0.530909	0.395	0.43	1	1	-0.0381614	0.00119337	0.999071	0.999082	1_to_1	identical gene model	0.998019	6;5;6;6;6;5;7;4;6;6;7;4;3	6;5;6;6;6;5;7;4;6;6;7;4;3	13	13	0	GRC Housekeeping				1	Histiocytosis-lymphadenopathy plus syndrome	3	known_molec_cause	1	MONDO_0011273	0.80809	0
Fibroblast	ENSG00000198251	CYP2A7P2	ENSG00000198251	CHM13_G0028771	CYP2A7P2	CYP2A7P2	unprocessed_pseudogene	unprocessed_pseudogene					0	0					1_to_1	identical gene model		4	4	1	1	0	Variation											0
Fibroblast	ENSG00000198252	STYX	ENSG00000198252	CHM13_G0016520	STYX	MSTRG.1699	protein_coding	protein_coding	2.00508	0.233333	1.23	0.19	1	0	4.02766	6.0189e-29	0.920378	0.997988	1_to_1	transcript_count_diff		11;12;2	10;11;12;2	3	4	0									0	EFO_0004747	0.25017	0
Fibroblast	ENSG00000198258	UBL5	ENSG00000198258	CHM13_G0027492	UBL5	UBL5	protein_coding	protein_coding	467.724	539.147	502.25	560.2	1	1	-0.0481592	1.09088e-16	0.923388	0.923365	1_to_1	identical gene model		5;5;3;4;5;3;2;4	5;5;3;4;5;3;2;4	8	8	0									0	EFO_0005271	0.05405	0
Fibroblast	ENSG00000198261	OR5BB1P	ENSG00000198261	CHM13_G0009217	OR5BB1P	OR5BB1P	unprocessed_pseudogene	unprocessed_pseudogene					0	0					1_to_1	identical gene model	0.999361	1	1	1	1	0												0
Fibroblast	ENSG00000198265	HELZ	ENSG00000198265	CHM13_G0025169	HELZ	HELZ	protein_coding	protein_coding	5.21585	5.80429	5.34	5.88	1	1	-0.0208841	0.000396581	0.664202	0.699229	1_to_1	transcript_count_diff		33;31;33;14;4;3;2;8;7;6;5;2	33;32;31;33;14;4;3;2;8;7;6;5;2	12	13	0									0	EFO_0004696	0.38393	0
Fibroblast	ENSG00000198270	TMEM116	ENSG00000198270	CHM13_G0013606	TMEM116	TMEM116	protein_coding	protein_coding	3.58859	4.06306	2.78	3.175	1	1	-0.0497853	3.32233e-16	0.948115	0.948093	1_to_1	identical gene model	0.999984	10;10;11;13;9;10;9;8;8;8;5;6;6;4;4;4;3;1	10;10;11;13;9;10;9;8;8;8;5;6;6;4;4;4;3;1	18	18	0									0	EFO_0004309	0.36407	0
Fibroblast	ENSG00000198271	KRTAP4-5	ENSG00000198271	CHM13_G0024259	KRTAP4-5	KRTAP4-5	protein_coding	protein_coding					0	0					1_to_1	identical gene model		1	1	1	1	0	GRC Housekeeping								0	EFO_0000673;EFO_0000181;EFO_0000519	0.18479	0
Fibroblast	ENSG00000198276	UCKL1	ENSG00000198276	CHM13_G0035588	UCKL1	UCKL1	protein_coding	protein_coding	16.3221	19.6065	14.23	17.21	1	1	-0.351492	1.37511e-08	0.981868	0.975935	1_to_1	exon_count_diff		15;13;15;14;5;3;3	15;12;15;11;5;3;3	7	7	0									0	MONDO_0005148	0.12656	0
Fibroblast	ENSG00000198277		ENSG00000198277	CHM13_G0041982	AC021146.1	AC021146.1	unprocessed_pseudogene	unprocessed_pseudogene					0	0					1_to_1	identical gene model	0.998295	4	4	1	1	0	Variation											0
Fibroblast	ENSG00000198283	OR5B21	ENSG00000198283	CHM13_G0009181	OR5B21	OR5B21	protein_coding	protein_coding	1.39	1.5	1.39	1.5	0	0			0	0	1_to_1	identical gene model		1	1	1	1	0									0	EFO_0000621	0.21332	0
Fibroblast	ENSG00000198284	NUP210P1	ENSG00000198284	CHM13_G0039720	NUP210P1	NUP210P1	transcribed_processed_pseudogene	transcribed_processed_pseudogene					0	0					1_to_1	identical gene model		6;5;3	6;5;3	3	3	0												0
Fibroblast	ENSG00000198286	CARD11	ENSG00000198286	CHM13_G0049775	CARD11	CARD11	protein_coding	protein_coding	0.2025	0.214444	0.18	0.21	0	0			0.204444	0.204444	1_to_1	identical gene model	0.99985	25;4;7;4	25;4;7;4	4	4	0					1	B-cell expansion with NFKB and T-cell anergy;Immunodeficiency 11A;Immunodeficiency 11B with atopic dermatitis	3;3;3	known_molec_cause;known_molec_cause;known_molec_cause	0	Orphanet_357237	0.77009	1			yes
Fibroblast	ENSG00000198298	ZNF485	ENSG00000198298	CHM13_G0006166	ZNF485	ZNF485	protein_coding	protein_coding	1.11545	1.12844	1.14	1.095	1	1	-0.0475257	1.95223e-16	0.935841	0.935841	1_to_1	identical gene model	0.999963	5;2;5;5	5;2;5;5	4	4	0	GRC Housekeeping								0	EFO_0004339	0.32357	0
Fibroblast	ENSG00000198300	PEG3	ENSG00000198300	CHM13_G0029811	PEG3	PEG3	protein_coding	protein_coding	0.15	0.18	0.15	0.18	0	0			0.999723	0.999723	1_to_1	exon_length_diff		10;10;2;11;10;11;9;11;11;8;8;9;9;7;9;11;6;3	10;10;2;11;10;11;9;11;11;8;8;9;9;7;9;11;6;3	18	18	0									0	EFO_1000044	0.27188	0
Fibroblast	ENSG00000198301	SDAD1	ENSG00000198301	CHM13_G0042123	SDAD1	SDAD1	protein_coding	protein_coding	1.73617	2.68592	1.43	2.26	1	1	-0.723506	2.07667e-11	0.995333	0.990909	1_to_1	exon_count_diff		4;22;22;21;9;7;5;8;4;4	4;21;22;21;9;7;4;7;4;4	10	10	0									0	EFO_0007937	0.19995	0
Fibroblast	ENSG00000198312	BMS1P9	ENSG00000198312	CHM13_G0055951	BMS1P9	BMS1P9	unprocessed_pseudogene	unprocessed_pseudogene	0.703333	1.3075	0.8	1.02	0	0			0.785714	0.802632	1_to_1	identical gene model	0.998877	6	6	1	1	1	Gap, Localization Problem, GRC Housekeeping		High Signal Region	High Signal Region								0
Fibroblast	ENSG00000198315	ZKSCAN8	ENSG00000198315	CHM13_G0047210	ZKSCAN8	MSTRG.4781	protein_coding	protein_coding	9.73415	0.265714	8.63	0.235	1	0	7.22555	4.49196e-47	0.260739	0.999324	1_to_1	transcript_count_diff		6;6;7;7	6;7;5;6;6;7;7	4	7	0									0	MONDO_0005147	0.32847	0
Fibroblast	ENSG00000198324	PHETA1	ENSG00000198324	CHM13_G0013587	PHETA1	PHETA1	protein_coding	protein_coding	0.688049	0.736923	0.3	0.35	1	1	-0.0463724	2.51598e-16	0.997379	0.997376	1_to_1	identical gene model	0.999934	4;2;2;2;3	4;2;2;2;3	5	5	0									0	EFO_0004908	0.34389	0
Fibroblast	ENSG00000198326	TMEM239	ENSG00000198326	CHM13_G0034245	TMEM239	TMEM239	protein_coding	protein_coding	0.22	0.2675	0.105	0.115	0	0			0.805383	0.827839	1_to_1	exon_length_diff		2;2	2;2	2	2	0									0	EFO_0005208	0.26716	0
Fibroblast	ENSG00000198331	HYLS1	ENSG00000198331	CHM13_G0011008	HYLS1	HYLS1	protein_coding	protein_coding	0.504706	1.07621	0.31	0.84	0	1			0.998699	0.995329	1_to_1	exon_length_diff		4;3;3	4;3;3	3	3	0					1	Hydrolethalus syndrome	3	known_molec_cause	0	Orphanet_2189	0.72864	0
Fibroblast	ENSG00000198336	MYL4	ENSG00000198336	CHM13_G0024586	MYL4	MYL4	protein_coding	protein_coding	2.26091	2.69727	1.18	1.28	0	0			0.960519	0.960519	1_to_1	identical gene model		7;8;8;4;7;6;6;7;4;4	7;8;8;4;7;6;6;7;4;4	10	10	0	GRC Housekeeping, Gap				1	?Atrial fibrillation, familial, 18	3	known_molec_cause	0	Orphanet_334	0.63509	0
Fibroblast	ENSG00000198342	ZNF442	ENSG00000198342	CHM13_G0027639	ZNF442	ZNF442	protein_coding	protein_coding	0.459231	0.5164	0.39	0.425	1	1	-0.0475603	1.72218e-16	0.690257	0.690257	1_to_1	exon_length_diff		6;3;4;3;3	6;3;4;3;3	5	5	0									0	EFO_0004908	0.053682	0
Fibroblast	ENSG00000198346	ZNF813	ENSG00000198346	CHM13_G0029520	ZNF813	ZNF813	protein_coding	protein_coding	2.09308	2.30048	2.06	2.16	1	1	-0.00293612	0.880033	0.0683549	0.0623927	1_to_1	exon_length_diff		4;3;5	4;3;5	3	3	0	Variation								0	MONDO_0005148	0.026084	0
Fibroblast	ENSG00000198353	HOXC4	ENSG00000198353	CHM13_G0012476	HOXC4	HOXC4	protein_coding	protein_coding	25.2463	28.597	21.98	26.31	1	1	-0.0391908	2.54028e-10	0.575128	0.576369	1_to_1	exon_length_diff		4;3;2	4;3;2	3	3	0	Variation								0	EFO_0000537	0.30883	0
Fibroblast	ENSG00000198354	DCAF12L2	ENSG00000198354	CHM13_G0059379	DCAF12L2	DCAF12L2	protein_coding	protein_coding	0.633846	0.693684	0.47	0.475	1	1	-0.0479885	3.1952e-16	0	0	1_to_1	identical gene model		1	1	1	1	0									0	EFO_0000673	0.2172	1			yes
Fibroblast	ENSG00000198355	PIM3	ENSG00000198355	CHM13_G0037760	PIM3	PIM3	protein_coding	protein_coding	54.6043	62.7752	48.47	57.14	1	1	-0.0830193	2.85327e-16	0.0569043	0.0187611	1_to_1	exon_count_diff		3;6	2;6	2	2	0	Gap, Clone Problem								0	MONDO_0005148	0.34959	0
Fibroblast	ENSG00000198356	GET3	ENSG00000198356	CHM13_G0027679	GET3	GET3	protein_coding	protein_coding	3.16857	3.6813	2.28	2.71	1	1	-0.0477881	4.01056e-16	0.998676	0.998676	1_to_1	identical gene model		8;7;3	8;7;3	3	3	0									0	EFO_0000571	0.17309	0
Fibroblast	ENSG00000198358		ENSG00000198358	CHM13_G0003624	AL354714.1	AL354714.1	lncRNA	lncRNA					0	0					1_to_1	identical gene model	0.999685	6	6	1	1	0									0	EFO_0003060	0.036405	0
Fibroblast	ENSG00000198363	ASPH	ENSG00000198363	CHM13_G0053878	ASPH	ASPH	protein_coding	protein_coding	86.6225	39.4511	74.67	30.74	1	1	2.84341	3.92777e-36	0.925078	0.992328	1_to_1	transcript_count_diff		25;25;3;11;5;5;8;10;10;14;13;15;13;15;15;3;14;8;3;10;3;4;4;6;5;5;5;2;2;2	25;26;23;24;25;3;11;5;5;8;10;10;14;13;15;13;15;15;3;14;8;3;10;3;4;4;6;5;5;5;2;2;2	30	33	0					1	Traboulsi syndrome	3	known_molec_cause	0	MONDO_0011106	0.71275	0
Fibroblast	ENSG00000198367	OR7A11P	ENSG00000198367	CHM13_G0027792	OR7A11P	OR7A11P	unprocessed_pseudogene	unprocessed_pseudogene					0	0					1_to_1	identical gene model	0.997478	1	1	1	1	0												0
Fibroblast	ENSG00000198369	SPRED2	ENSG00000198369	CHM13_G0031024	SPRED2	SPRED2	protein_coding	protein_coding	37.9426	8.16105	36.87	7.49	1	1	4.7531	1.53942e-30	0.376306	0.985039	1_to_1	transcript_count_diff		6;6;6;3;6;4;4;2	6;5;6;6;3;6;4;4;2	8	9	0					1	Noonan syndrome 14	3	known_molec_cause	0	MONDO_0018997	0.59543	0
Fibroblast	ENSG00000198373	WWP2	ENSG00000198373	CHM13_G0022119	WWP2	WWP2	protein_coding	protein_coding	6.66092	7.48524	6.48	6.87	1	1	-0.0518017	3.9626e-15	0.983143	0.983226	1_to_1	identical gene model	0.999039	24;6;8;3;7;4;9;22;4;21;5;3;17;5;15;14;2;4;3;4	24;6;8;3;7;4;9;22;4;21;5;3;17;5;15;14;2;4;3;4	20	20	0									0	EFO_0004339	0.44672	0
Fibroblast	ENSG00000198380	GFPT1	ENSG00000198380	CHM13_G0031089	GFPT1	MSTRG.3104	protein_coding	protein_coding	0.4205	0.2275	0.175	0.195	1	0	0.156371	0.0721717	0.999625	0.999818	1_to_1	transcript_count_diff		20;19;18;17;5	20;18;20;19;18;17;5	5	7	0					1	Myasthenia, congenital, 12, with tubular aggregates	3	known_molec_cause	0	Orphanet_590	0.77103	0
Fibroblast	ENSG00000198382	UVRAG	ENSG00000198382	CHM13_G0009996	UVRAG	MSTRG.1062	protein_coding	protein_coding	2.31206	2.85333	2.17	2.75	1	1	-0.388243	3.88444e-05	0.960595	0.951432	1_to_1	transcript_count_diff		15;15;5;2;11;2;9;9;3	14;15;15;5;2;11;2;9;9;3	9	10	0				High Signal Region					0	MONDO_0100096	0.4629	0
Fibroblast	ENSG00000198388																									0												0
Fibroblast	ENSG00000198390	KRTAP13-1	ENSG00000198390	CHM13_G0035922	KRTAP13-1	KRTAP13-1	protein_coding	protein_coding					0	0					1_to_1	identical gene model		1	1	1	1	0									0	MONDO_0008170;EFO_0000181;EFO_0000349	0.18479	0
Fibroblast	ENSG00000198393	ZNF26	ENSG00000198393	CHM13_G0014185	ZNF26	ZNF26	protein_coding	protein_coding	1.66369	1.79683	1.22	1.32	1	1	-0.069821	3.81882e-14	0.754212	0.752186	1_to_1	exon_length_diff		3;4;2;3;5;3;2	3;4;2;3;5;3;2	7	7	0	Clone Problem								0	EFO_0004526	0.054203	0
Fibroblast	ENSG00000198398	TMEM207	ENSG00000198398	CHM13_G0040800	TMEM207	TMEM207	protein_coding	protein_coding					0	0					1_to_1	identical gene model		5	5	1	1	0									0	HP_0011442	0.092395	0
Fibroblast	ENSG00000198399	ITSN2	ENSG00000198399	CHM13_G0030314	ITSN2	ITSN2	protein_coding	protein_coding	6.01308	0.860455	6.01	0.45	1	1	4.19399	2.85974e-31	0.895681	0.995907	1_to_1	transcript_count_diff		40;39;2;39;5;4;4;30;4;17;2;9;6	40;39;2;38;5;4;4;30;4;29;17;2;9;6	13	14	0	Variation								0	EFO_0004255	0.38845	0
Fibroblast	ENSG00000198400	NTRK1	ENSG00000198400	CHM13_G0003468	NTRK1	NTRK1	protein_coding	protein_coding	0.39125	0.462857	0.2	0.19	0	0			0.950106	0.950106	1_to_1	exon_length_diff		3;17;18;16;17;16;16;17;3;4;4;4	3;17;18;16;17;16;16;17;3;4;4;4	12	12	0					1	Insensitivity to pain, congenital, with anhidrosis	3	known_molec_cause	1	MONDO_0009746	0.82513	1			yes
Fibroblast	ENSG00000198406	BZW1P2	ENSG00000198406	CHM13_G0039515	BZW1P2	BZW1P2	processed_pseudogene	processed_pseudogene	10.0837	11.8848	8.24	10.26	1	1	-0.0472265	2.54194e-16	0.298534	0.298582	1_to_1	identical gene model		1	1	1	1	0				High Signal Region								0
Fibroblast	ENSG00000198408	OGA	ENSG00000198408	CHM13_G0007246	OGA	OGA	protein_coding	protein_coding	8.56156	9.16887	6.04	6.435	1	1	-0.0500636	1.00715e-16	0.99443	0.994431	1_to_1	identical gene model	0.999995	15;16;2;15;7;3;7;3;2;10;6	15;16;2;15;7;3;7;3;2;10;6	11	11	0	Clone Problem								0	EFO_0004784	0.25253	0
Fibroblast	ENSG00000198414	TATDN2P1	ENSG00000198414	CHM13_G0058079	TATDN2P1	TATDN2P1	processed_pseudogene	processed_pseudogene					0	0					1_to_1	identical gene model		1	1	1	1	0												0
Fibroblast	ENSG00000198416	ZNF658B	ENSG00000198416	CHM13_G0055862	ZNF658B	ZNF658B	transcribed_unprocessed_pseudogene	transcribed_unprocessed_pseudogene	0.419796	0.386923	0.37	0.3	1	1	0.55628	8.47073e-07	0.903732	0.926511	1_to_1	identical gene model	0.999065	1;4	1;4	2	2	0	Gap, GRC Housekeeping			High Signal Region								0
Fibroblast	ENSG00000198417	MT1F	ENSG00000198417	CHM13_G0021784	MT1F	MT1F	protein_coding	protein_coding	10.5534	12.6794	7.675	9.02	1	1	-0.0637575	6.75812e-10	0.244695	0.244023	1_to_1	identical gene model		1;3;3;2	1;3;3;2	4	4	0									0	EFO_0000182	0.060179	0
Fibroblast	ENSG00000198420	TCAF1	ENSG00000198420	CHM13_G0052415	TCAF1	TCAF1	protein_coding	protein_coding	57.3888	57.8278	56.23	57.24	1	1	0.136164	6.75967e-13	0.462561	0.59362	1_to_1	transcript_count_diff		9;9;8;3;2;2;3	9;9;9;9;8;3;2;2;3	7	9	0				High Signal Region					0	EFO_0000676	0.0080055	0
Fibroblast	ENSG00000198429	ZNF69	ENSG00000198429	CHM13_G0027610	ZNF69	ZNF69	protein_coding	protein_coding	9.59338	10.8006	8.56	9.55	1	1	-0.0393323	2.61871e-12	0.2591	0.26015	1_to_1	identical gene model	0.999957	4;4;5	4;4;5	3	3	0									0	EFO_0004527	0.18473	0
Fibroblast	ENSG00000198431	TXNRD1	ENSG00000198431	CHM13_G0013437	TXNRD1	TXNRD1	protein_coding	protein_coding	31.6064	31.5626	16.3	12.99	1	1	-0.899106	8.09383e-08	0.998863	0.998781	1_to_1	transcript_count_diff		18;17;3;5;6;15;16;15;15;15;6;17;6;14;4;2;4;5;5;15;15;7;14;3	17;17;3;5;6;14;15;14;15;15;6;17;6;14;15;4;2;4;5;5;15;15;7;14;3	24	25	0									0	EFO_0000224	0.56256	0
Fibroblast	ENSG00000198434																									0												0
Fibroblast	ENSG00000198435	NRARP	ENSG00000198435	CHM13_G0057467	NRARP	NRARP	protein_coding	protein_coding	0.409143	0.465294	0.3	0.33	1	1	-0.0485789	1.20975e-16	0	0	1_to_1	identical gene model		1	1	1	1	0									0	EFO_0008375	0.10463	0
Fibroblast	ENSG00000198440	ZNF583	ENSG00000198440	CHM13_G0029791	ZNF583	ZNF583	protein_coding	protein_coding	1.11678	1.24644	0.93	1.04	1	1	-0.0602457	6.24492e-08	0.870372	0.869508	1_to_1	exon_length_diff		3;5;5;3;5;5;4;2	3;5;5;3;5;5;4;2	8	8	0									0	EFO_0000729	0.14932	0
Fibroblast	ENSG00000198443	KRTAP4-1	ENSG00000198443	CHM13_G0024263	KRTAP4-1	KRTAP4-1	protein_coding	protein_coding	0.996667	1.16667	0.4	0.5	0	0			0	0	1_to_1	exon_length_diff		1;2	1;2	2	2	0	Variation, GRC Housekeeping								0	EFO_0000673;EFO_0000181;EFO_0000349	0.18479	0
Fibroblast	ENSG00000198445	CCT8L2	ENSG00000198445	CHM13_G0036488	CCT8L2	CCT8L2	protein_coding	protein_coding	0.155	0.17	0.155	0.17	0	0			0	0	1_to_1	identical gene model	0.99932	1	1	1	1	0	Clone Problem								0	EFO_0010125	0.25728	0
Fibroblast	ENSG00000198452	OR14L1P	ENSG00000198452	CHM13_G0005364	OR14L1P	OR14L1P	protein_coding	protein_coding					0	0					1_to_1	identical gene model	0.999454	2	2	1	1	0												0
Fibroblast	ENSG00000198453	ZNF568	ENSG00000198453	CHM13_G0028570	ZNF568	ZNF568	protein_coding	protein_coding	1.51189	1.55596	1.08	1.22	1	1	0.0900542	0.0969192	0.986803	0.987384	1_to_1	exon_length_diff		8;7;5;10;9;6;5;8;4;3;5;3;4;5;2	8;7;5;10;9;6;5;8;4;3;5;3;4;5;2	15	15	0									0	EFO_0004842	0.13916	0
Fibroblast	ENSG00000198454	LINC02692	ENSG00000198454	CHM13_G0057422	LINC02692	LINC02692	lncRNA	lncRNA					0	0			0	0	1_to_1	identical gene model		4	4	1	1	0												0
Fibroblast	ENSG00000198455	ZXDB	ENSG00000198455	CHM13_G0058465	ZXDB	ZXDB	protein_coding	protein_coding	5.52631	6.14952	5.33	5.78	1	1	-0.0399455	1.73177e-14	0.0799422	0.0842513	1_to_1	identical gene model	0.999219	1	1	1	1	0									0	EFO_0000304	0.22676	0
Fibroblast	ENSG00000198464	ZNF480	ENSG00000198464	CHM13_G0029455	ZNF480	ZNF480	protein_coding	protein_coding	4.84531	5.40032	4.64	5.145	1	1	-0.0424703	4.29957e-08	0.81485	0.797254	1_to_1	exon_count_diff		5;6;4;3;6;3	6;7;5;4;7;3	6	6	0									0	EFO_0009684	0.084176	0
Fibroblast	ENSG00000198466	ZNF587	ENSG00000198466	CHM13_G0029873	ZNF587	ZNF587	protein_coding	protein_coding	9.32969	10.6375	7.69	8.37	1	1	-0.0505164	5.96551e-10	0.784554	0.788435	1_to_1	exon_length_diff		3;3;2;2;2	3;3;2;2;2	5	5	0									0	EFO_1000044	0.13942	0
Fibroblast	ENSG00000198467	TPM2	ENSG00000198467	CHM13_G0055741	TPM2	TPM2	protein_coding	protein_coding	1004.89	1149.97	652.86	798.98	1	1	-0.0509841	2.2829e-15	0.974469	0.974436	1_to_1	exon_length_diff		4;9;9;8;9;9;5;7;2;4	4;9;9;8;9;9;5;7;2;4	10	10	0					1	Arthrogryposis, distal, type 1A;Arthrogryposis, distal, type 2B4;CAP myopathy 2;Nemaline myopathy 4, autosomal dominant	3;3;3;3	known_molec_cause;known_molec_cause;known_molec_cause;known_molec_cause	0	Orphanet_607	0.78471	0
Fibroblast	ENSG00000198468	FLVCR1-DT	ENSG00000198468	CHM13_G0004670	FLVCR1-DT	FLVCR1-DT	lncRNA	lncRNA	2.16288	2.49737	1.95	2.16	1	1	-0.0463574	2.46627e-15	0.791454	0.791631	1_to_1	exon_length_diff		2;2;2;2;2	2;2;2;2;2	5	5	0									0	Orphanet_100	0.012164	0
Fibroblast	ENSG00000198471	RTP2	ENSG00000198471	CHM13_G0040770	RTP2	RTP2	protein_coding	protein_coding					0	0					1_to_1	identical gene model	0.998962	2	2	1	1	0									0	EFO_0005090	0.36604	0
Fibroblast	ENSG00000198478	SH3BGRL2	ENSG00000198478	CHM13_G0048361	SH3BGRL2	SH3BGRL2	protein_coding	protein_coding	2.15937	2.40623	1.8	1.92	1	1	-0.0446935	2.25851e-10	0	0	1_to_1	exon_length_diff		4	4	1	1	0				High Signal Region					0	EFO_0000616	0.078171	0
Fibroblast	ENSG00000198482	ZNF808	ENSG00000198482	CHM13_G0029468	ZNF808	ZNF808	protein_coding	protein_coding	1.49048	1.82143	1.32	1.7	1	1	-0.281553	2.02771e-11	0.560315	0.511133	1_to_1	identical gene model		4;4;5;4;5;4	4;4;5;4;5;4	6	6	0									0	MONDO_0005148;EFO_0000401	0.24923	0
Fibroblast	ENSG00000198483	ANKRD35	ENSG00000198483	CHM13_G0002922	ANKRD35	ANKRD35	protein_coding	protein_coding	0.4528	0.5004	0.13	0.16	1	1	-0.0488128	1.07991e-16	0.994427	0.994426	1_to_1	identical gene model	0.999946	12;14	12;14	2	2	0	Gap, Missing sequence, Clone Problem, Path Problem								0	EFO_0007987	0.30479	0
Fibroblast	ENSG00000198488	B3GNT6	ENSG00000198488	CHM13_G0010026	B3GNT6	B3GNT6	protein_coding	protein_coding					0	0					1_to_1	identical gene model	0.998767	3;2	3;2	2	2	0	Clone Problem								0	Orphanet_168778	0.2661	0
Fibroblast	ENSG00000198491		ENSG00000198491	CHM13_G0040762	AC007920.1	AC007920.1	lncRNA	lncRNA	0.248462	0.299167	0.19	0.235	0	0			0.0714286	0.0714286	1_to_1	identical gene model		5	5	1	1	0									0	EFO_0000365	0.037668	0
Fibroblast	ENSG00000198492	YTHDF2	ENSG00000198492	CHM13_G0000945	YTHDF2	YTHDF2	protein_coding	protein_coding	2.24882	2.5249	2.12	2.49	1	1	-0.0506146	6.0623e-12	0.997539	0.997524	1_to_1	identical gene model	0.998368	5;6;5;4;4;4;3;3;3	5;6;5;4;4;4;3;3;3	9	9	0									0	MONDO_0005148	0.15794	0
Fibroblast	ENSG00000198496	NBR2	ENSG00000198496	CHM13_G0024401	NBR2	NBR2	lncRNA	lncRNA	9.88531	10.9868	8.835	10.045	1	1	-0.0170808	0.0156422	0.708953	0.71103	1_to_1	exon_length_diff		3;5;4;8	3;5;4;8	4	4	0	GRC Housekeeping								0	EFO_0000616	0.069034	0
Fibroblast	ENSG00000198498	TMA16	ENSG00000198498	CHM13_G0043274	TMA16	TMA16	protein_coding	protein_coding	15.6427	17.8913	13.93	16.445	1	1	-0.0493171	1.34988e-16	0.912881	0.913195	1_to_1	identical gene model	0.997532	7;6;5;5;5;7;6;5;2	7;6;5;5;5;7;6;5;2	9	9	0									0	MONDO_0005301	0.061926	0
Fibroblast	ENSG00000198502	HLA-DRB5	ENSG00000198502	LOFF_G0002263	HLA-DRB5	HLA-DRB5	protein_coding	protein_coding	3.99	1.55444	0.71	1.47	0	0			0.384615	0	1_to_1	exon_count_diff		6	36	1	1	1	Path Problem, Variation, GRC Housekeeping								0	EFO_0007989	0.28679	0
Fibroblast	ENSG00000198513	ATL1	ENSG00000198513	CHM13_G0016463	ATL1	ATL1	protein_coding	protein_coding	1.52605	1.52524	0.53	0.545	1	1	-0.0309713	0.000786302	0.993431	0.993503	1_to_1	identical gene model	0.998585	3;14;4;3;6;13;6;14;3;2;4;4	3;14;4;3;6;13;6;14;3;2;4;4	12	12	0					1	Neuropathy, hereditary sensory, type ID;Spastic paraplegia 3A, autosomal dominant	3;3	known_molec_cause;known_molec_cause	1	Orphanet_100984	0.80213	0
Fibroblast	ENSG00000198515	CNGA1	ENSG00000198515	CHM13_G0041714	CNGA1	CNGA1	protein_coding	protein_coding					0	0			1	1	1_to_1	identical gene model	0.999829	10;11;11;5;7;3;5	10;11;11;5;7;3;5	7	7	0					1	Retinitis pigmentosa 49	3	known_molec_cause	0	Orphanet_791	0.76483	0
Fibroblast	ENSG00000198517	MAFK	ENSG00000198517	CHM13_G0049743	MAFK	MAFK	protein_coding	protein_coding	19.9128	22.7871	18.03	20.16	1	1	-0.0514313	3.66518e-17	0.809872	0.809882	1_to_1	identical gene model	0.999914	3;4;3	3;4;3	3	3	0									0	EFO_0004339	0.27191	0
Fibroblast	ENSG00000198520	ARMH1	ENSG00000198520	CHM13_G0001409	ARMH1	ARMH1	protein_coding	protein_coding	2.14857	1.30516	1.4	0.62	1	1	0.154488	0.0220065	0.962564	0.969351	1_to_1	exon_count_diff		6;6;5;13;12;10;6;6;14;4;5;6;5;3;3;3;2;2;2;4;4	5;6;5;13;12;8;6;6;13;4;4;5;5;2;2;1;2;1;1;3;3	21	21	0									0	EFO_0007984	0.080144	0
Fibroblast	ENSG00000198521	ZNF43	ENSG00000198521	CHM13_G0028157	ZNF43	ZNF43	protein_coding	protein_coding	1.04246	1.18797	0.88	0.98	1	1	-0.0470364	2.87916e-16	0.94949	0.949631	1_to_1	exon_length_diff		4;4;7;7;6;3;3;5;3;1;4;5	4;4;7;7;6;3;3;5;3;1;4;5	12	12	0	Variation, Path Problem								0	EFO_0000222	0.18416	0
Fibroblast	ENSG00000198522	GPN1	ENSG00000198522	CHM13_G0030421	GPN1	GPN1	protein_coding	protein_coding	1.63059	1.84455	1.095	1.23	1	1	-0.0462915	3.50713e-16	0.999692	0.999692	1_to_1	identical gene model	0.999967	2;14;14;12;12;15;14;14;7;14;3;11	2;14;14;12;12;15;14;14;7;14;3;11	12	12	0									0	EFO_0007878	0.13215	0
Fibroblast	ENSG00000198523	PLN	ENSG00000198523	CHM13_G0048874	PLN	PLN	protein_coding	protein_coding	1.33217	1.52889	0.52	0.65	1	1	-0.0474059	2.85139e-16	0	0	1_to_1	identical gene model	0.999827	2	2	1	1	0					1	Cardiomyopathy, dilated, 1P;Cardiomyopathy, hypertrophic, 18	3;3	known_molec_cause;known_molec_cause	0	Orphanet_154	0.71917	0
Fibroblast	ENSG00000198526	PABPC1P2	ENSG00000198526	CHM13_G0032558	PABPC1P2	PABPC1P2	processed_pseudogene	processed_pseudogene	0.3075	0.253333	0.22	0.27	0	0			0	0	1_to_1	identical gene model		1	1	1	1	0	Path Problem								0	EFO_0002614	0.0046197	0
Fibroblast	ENSG00000198535	C2CD4A	ENSG00000198535	CHM13_G0019065	C2CD4A	C2CD4A	protein_coding	protein_coding	0.23	0.226	0.165	0.15	0	0			0	0	1_to_1	exon_length_diff		2	2	1	1	0									0	EFO_0004627	0.4973	0
Fibroblast	ENSG00000198538	ZNF28	ENSG00000198538	CHM13_G0029478	ZNF28	ZNF28	protein_coding	protein_coding	26.835	30.8439	20.48	24.52	1	1	-0.0467708	0.205603	0.962904	0.965556	1_to_1	exon_length_diff		4;2;3;4;5;4;3;2	4;2;3;4;5;4;3;2	8	8	0									0	EFO_0004348	0.19903	0
Fibroblast	ENSG00000198542	ITGBL1	ENSG00000198542	CHM13_G0015437	ITGBL1	ITGBL1	protein_coding	protein_coding	39.4209	44.0514	28.76	31.39	1	1	0.00334529	0.557556	0.990996	0.991456	1_to_1	exon_count_diff		10;13;11;11;10;6;2	10;12;11;11;10;6;2	7	7	0									0	EFO_0004339	0.28385	0
Fibroblast	ENSG00000198546	ZNF511	ENSG00000198546	CHM13_G0007734	ZNF511	ZNF511	protein_coding	protein_coding	7.18222	8.1382	6.81	7.63	1	1	-0.0483305	1.42288e-16	0.974395	0.974398	1_to_1	identical gene model		6;5;4;4	6;5;4;4	4	4	0									0	EFO_0000673	0.0015618	0
Fibroblast	ENSG00000198547	C20orf203	ENSG00000198547	CHM13_G0034788	C20orf203	C20orf203	protein_coding	protein_coding	0.18	0.2	0.18	0.2	0	0			0.722222	0.722222	1_to_1	identical gene model	0.999491	6;4	6;4	2	2	0	GRC Housekeeping								0	EFO_0004344	0.43824	0
Fibroblast	ENSG00000198551	ZNF627	ENSG00000198551	CHM13_G0027593	ZNF627	ZNF627	protein_coding	protein_coding	1.27404	1.514	0.94	1.13	1	1	-0.0449229	1.21964e-15	0.974651	0.974651	1_to_1	identical gene model		5;5;5;5;4;4	5;5;5;5;4;4	6	6	0									0	MONDO_0011939	0.549	0
Fibroblast	ENSG00000198553	KCNRG	ENSG00000198553	CHM13_G0014872	KCNRG	KCNRG	protein_coding	protein_coding	0.336154	0.387692	0.25	0.3	0	0			0.973886	0.973886	1_to_1	identical gene model		3;2	3;2	2	2	0									0	EFO_0004587	0.33991	0
Fibroblast	ENSG00000198554	WDHD1	ENSG00000198554	CHM13_G0016555	WDHD1	WDHD1	protein_coding	protein_coding	1.73656	1.95274	1.385	1.505	1	1	-0.0463151	0.000306991	0.902518	0.903398	1_to_1	exon_length_diff		26;25;14;2;5	26;25;14;2;5	5	5	0	Clone Problem			High Signal Region					0	EFO_0004526	0.28661	0
Fibroblast	ENSG00000198555		ENSG00000198555	CHM13_G0021435	AC133561.1	AC133561.1	unprocessed_pseudogene	unprocessed_pseudogene					0	0					1_to_1	exon_count_diff		15	13	1	1	0				High Signal Region								0
Fibroblast	ENSG00000198556	ZNF789	ENSG00000198556	CHM13_G0051462	ZNF789	ZNF789	protein_coding	protein_coding	11.2789	12.7884	9.99	11.2	1	1	-0.0490526	9.45789e-17	0.769668	0.769668	1_to_1	identical gene model		5;7;3;4;3;5;7;4;3;2;2;2	5;7;3;4;3;5;7;4;3;2;2;2	12	12	0									0	EFO_0004730	0.17559	0
Fibroblast	ENSG00000198561	CTNND1	ENSG00000198561	CHM13_G0009145	CTNND1	CTNND1	protein_coding	protein_coding	3.39957	4.094	2.95	3.36	1	1	-0.0464087	8.88595e-15	0.999818	0.999818	1_to_1	identical gene model	0.9998	19;20;2;19;20;19;20;19;17;18;15;19;14;16;18;18;19;18;17;18;19;15;16;17;19;17;20;14;19;21;18;17;20;19;19;5;14;2;2;4;2	19;20;2;19;20;19;20;19;17;18;15;19;14;16;18;18;19;18;17;18;19;15;16;17;19;17;20;14;19;21;18;17;20;19;19;5;14;2;2;4;2	41	41	0					1	Blepharocheilodontic syndrome 2	3	known_molec_cause	0	Orphanet_1997	0.66041	1			yes
Fibroblast	ENSG00000198563	DDX39B	ENSG00000198563	CHM13_G0047457	DDX39B	DDX39B	protein_coding	protein_coding	31.3402	39.2206	29.91	37.23	1	1	-0.138854	3.54077e-17	0.994777	0.994503	1_to_1	exon_count_diff		10;11;10;4;6;11;2;5;2;6;6;5;7;6;6;6;5;5;5;5;4	10;11;10;4;6;11;1;5;2;6;6;5;7;6;6;6;5;5;5;5;4	21	21	0	Path Problem, Variation, GRC Housekeeping								0	EFO_0004587	0.37631	0
Fibroblast	ENSG00000198566																									0												0
Fibroblast	ENSG00000198569	SLC34A3	ENSG00000198569	CHM13_G0057457	SLC34A3	SLC34A3	protein_coding	protein_coding					0	0			1	1	1_to_1	identical gene model	0.999761	13;10;13;13;5	13;10;13;13;5	5	5	0					1	Hypophosphatemic rickets with hypercalciuria	3	known_molec_cause	0	MONDO_0009431	0.72748	0
Fibroblast	ENSG00000198570	RD3	ENSG00000198570	CHM13_G0004623	RD3	RD3	protein_coding	protein_coding					0	0			1	1	1_to_1	exon_length_diff		3;2	3;2	2	2	0					1	Leber congenital amaurosis 12	3	known_molec_cause	0	MONDO_0018998	0.72419	0
Fibroblast	ENSG00000198573	SPANXC	ENSG00000198573	CHM13_G0059638	SPANXC	SPANXC	protein_coding	protein_coding	5.322	5.756	4.33	4.8	0	0			0.333333	0.222222	1_to_1	identical gene model	0.996958	2	2	1	1	0	Path Problem								0	EFO_0000571	0.042871	0
Fibroblast	ENSG00000198574	SH2D1B	ENSG00000198574	CHM13_G0003695	SH2D1B	SH2D1B	protein_coding	protein_coding	0.795	1.02	0.795	1.02	0	0			0	0	1_to_1	identical gene model	0.998786	4;2	4;2	2	2	0									0	EFO_0007937	0.24455	0
Fibroblast	ENSG00000198576	ARC	ENSG00000198576	CHM13_G0055023	ARC	ARC	protein_coding	protein_coding	1.86983	2.19544	1.39	1.55	1	1	-0.0471216	1.98022e-16	0.142911	0.142911	1_to_1	identical gene model	0.99995	3;2	3;2	2	2	0	GRC Housekeeping				1	?Myoclonus, familial, 1	3	known_molec_cause	0	EFO_0010149	0.29097	0
Fibroblast	ENSG00000198580		ENSG00000198580	CHM13_G0049858	AC073343.1	AC073343.1	unprocessed_pseudogene	unprocessed_pseudogene	1.63625	1.78643	1.085	1.145	0	0			0	0	1_to_1	identical gene model	0.99849	5	5	1	1	0												0
Fibroblast	ENSG00000198585	NUDT16	ENSG00000198585	CHM13_G0039852	NUDT16	NUDT16	protein_coding	protein_coding	11.0482	12.5365	11.01	12.39	1	1	-0.0490221	9.94872e-17	0.927334	0.927342	1_to_1	identical gene model		4;3;2	4;3;2	3	3	0									0	EFO_0005671	0.058987	0
Fibroblast	ENSG00000198586	TLK1	ENSG00000198586	CHM13_G0032857	TLK1	TLK1	protein_coding	protein_coding	1.23633	1.10737	0.98	0.435	1	1	-0.437567	1.34057e-06	0.998217	0.998141	1_to_1	transcript_count_diff		22;21;23;21;19;21;5;4;7;7;5;2	22;21;20;23;20;21;19;21;5;4;7;7;5;2	12	14	0	Variation, Path Problem								0	EFO_0004704	0.32026	0
Fibroblast	ENSG00000198589	LRBA	ENSG00000198589	CHM13_G0043081	LRBA	LRBA	protein_coding	protein_coding	0.413043	0.489583	0.2	0.225	1	1	-0.1316	0.00725545	0.999549	0.999604	1_to_1	transcript_count_diff		58;57;57;18;6;33;17;12;39;17;57;7;4;51;7;5;2;4;2;2	58;57;18;57;18;6;33;17;18;17;12;39;17;57;7;4;51;7;5;2;4;2;2	20	23	0					1	Immunodeficiency, common variable, 8, with autoimmunity	3	known_molec_cause	0	Orphanet_1572	0.75685	0
Fibroblast	ENSG00000198590	APRG1	ENSG00000198590	CHM13_G0038311	C3orf35	C3orf35	lncRNA	lncRNA	0.320476	0.369091	0.28	0.305	1	1	-0.047607	1.32875e-16	0.913064	0.912978	1_to_1	exon_length_diff		3;5;6;7;4;6;7;4;4;5;2;3;5;2	3;5;6;7;4;6;7;4;4;5;2;3;5;2	14	14	0									0	EFO_0000637	0.062089	0
Fibroblast	ENSG00000198597	ZNF536	ENSG00000198597	CHM13_G0028325	ZNF536	ZNF536	protein_coding	protein_coding	3.58113	4.11667	2.285	2.51	1	1	-0.0457803	0.00443371	0.600411	0.599669	1_to_1	identical gene model	0.997836	4;6;3;5;2	4;6;3;5;2	5	5	0	GRC Housekeeping								0	EFO_0004340	0.4673	0
Fibroblast	ENSG00000198598	MMP17	ENSG00000198598	CHM13_G0014126	MMP17	MMP17	protein_coding	protein_coding	5.28115	6.24864	4.63	5.34	1	1	-0.128008	0.00105578	0.992807	0.992093	1_to_1	exon_length_diff		10;4;4;9;6;6;2;4;3;3;2	10;4;4;9;6;6;2;4;3;3;2	11	11	0									0	EFO_0004532	0.36409	0
Fibroblast	ENSG00000198601	OR2M2	ENSG00000198601	CHM13_G0005399	OR2M2	OR2M2	protein_coding	protein_coding					0	0					1_to_1	identical gene model		3;2;1	3;2;1	3	3	0									0	MONDO_0024622	0.21967	0
Fibroblast	ENSG00000198604	BAZ1A	ENSG00000198604	CHM13_G0016237	BAZ1A	BAZ1A	protein_coding	protein_coding	1.9825	2.21674	1.72	1.86	1	1	-0.0449249	5.33856e-16	0.997487	0.997487	1_to_1	identical gene model		26;27;26;3;2;4;2;4;4;3;4;2	26;27;26;3;2;4;2;4;4;3;4;2	12	12	0									0	EFO_0007986	0.37864	1			yes
Fibroblast	ENSG00000198610	AKR1C4	ENSG00000198610	CHM13_G0005527	AKR1C4	AKR1C4	protein_coding	protein_coding					0	0			1	1	1_to_1	exon_length_diff		2;11;9	2;11;9	3	3	0					1	{46XY sex reversal 8, modifier of}	3	known_molec_cause	0	EFO_0004696	0.45889	0
Fibroblast	ENSG00000198612	COPS8	ENSG00000198612	CHM13_G0034012	COPS8	COPS8	protein_coding	protein_coding	13.5597	15.4819	11.98	14.03	1	1	-0.0484827	1.02843e-16	0.958322	0.958328	1_to_1	exon_length_diff		9;7;6;8;6;5;2	9;7;6;8;6;5;2	7	7	0									0	EFO_0004833	0.24054	0
Fibroblast	ENSG00000198618	PPIAP22	ENSG00000198618	CHM13_G0035767	PPIAP22	PPIAP22	processed_pseudogene	processed_pseudogene	900.49	101.645	905.92	91.86	1	1	3.35643	5.06032e-60	0.0636807	0.287358	1_to_1	identical gene model	0.993953	1	1	1	1	0									0	EFO_0000182	0.0014783	0
Fibroblast	ENSG00000198624	CCDC69	ENSG00000198624	CHM13_G0046053	CCDC69	CCDC69	protein_coding	protein_coding	0.431316	0.482778	0.265	0.28	1	1	-0.0455647	8.2418e-16	0.989962	0.989952	1_to_1	identical gene model	0.999958	9;8;2;8;5;3;2;2	9;8;2;8;5;3;2;2	8	8	0									0	EFO_0005091	0.42417	0
Fibroblast	ENSG00000198625	MDM4	ENSG00000198625	CHM13_G0004455	MDM4	MDM4	protein_coding	protein_coding	3.14708	3.31978	2.255	2.55	1	1	-0.0463142	1.83307e-16	0.998301	0.998301	1_to_1	identical gene model		3;10;10;5;8;7;5;11;11;12;9;6;6;6;6;2;3	3;10;10;5;8;7;5;11;11;12;9;6;6;6;6;2;3	17	17	0					1	?Bone marrow failure syndrome 6;?Deafness, autosomal dominant 77	3;3	known_molec_cause;known_molec_cause	0	MONDO_0030015	0.46013	1			yes
Fibroblast	ENSG00000198626	RYR2	ENSG00000198626	CHM13_G0005165	RYR2	RYR2	protein_coding	protein_coding					0	0			0.724206	0.724206	1_to_1	exon_count_diff		105;103;40;31;29;12;12;2;3	105;102;40;31;29;12;12;2;3	9	9	0					1	Arrhythmogenic right ventricular dysplasia 2;Ventricular arrhythmias due to cardiac ryanodine receptor calcium release deficiency syndrome;Ventricular tachycardia, catecholaminergic polymorphic, 1	3;3;3	known_molec_cause;known_molec_cause;known_molec_cause	1	Orphanet_3286	0.85649	0
Fibroblast	ENSG00000198632																									0												0
Fibroblast	ENSG00000198633	ZNF534	ENSG00000198633	CHM13_G0029463	ZNF534	ZNF534	protein_coding	protein_coding	0.175	0.215	0.175	0.215	0	0			0.878788	0.878788	1_to_1	identical gene model	0.997828	5;4;3;4;4	5;4;3;4;4	5	5	0									0	EFO_0001663	0.11087	0
Fibroblast	ENSG00000198642	KLHL9	ENSG00000198642	CHM13_G0055474	KLHL9	KLHL9	protein_coding	protein_coding	32.1971	38.2868	26.93	32.52	1	1	-0.135545	7.73386e-31	0	0	1_to_1	exon_length_diff		1	1	1	1	0									0	MONDO_0018370	0.36958	0
Fibroblast	ENSG00000198643	FAM3D	ENSG00000198643	CHM13_G0038903	FAM3D	FAM3D	protein_coding	protein_coding					0	0					1_to_1	identical gene model	0.999613	10;8;7;7;7	10;8;7;7;7	5	5	0									0	EFO_0007937	0.28321	0
Fibroblast	ENSG00000198646	NCOA6	ENSG00000198646	CHM13_G0034857	NCOA6	NCOA6	protein_coding	protein_coding	0.815833	1.01864	0.525	0.685	1	1	-0.0514033	4.2466e-10	0.999294	0.999302	1_to_1	exon_length_diff		3;3;3;6;15;16;14;3;11	3;3;3;6;15;16;14;3;11	9	9	0									0	EFO_0000304	0.2364	0
Fibroblast	ENSG00000198648	STK39	ENSG00000198648	CHM13_G0032807	STK39	STK39	protein_coding	protein_coding	12.5259	14.1798	10.94	11.11	1	1	-0.051232	6.43656e-17	0.821385	0.821402	1_to_1	identical gene model		9;18;3	9;18;3	3	3	0	Path Problem								0	MONDO_0005180	0.44926	0
Fibroblast	ENSG00000198650	TAT	ENSG00000198650	CHM13_G0022180	TAT	TAT	protein_coding	protein_coding	0.284286	0.286875	0.195	0.185	0	0			0.0113636	0.0113636	1_to_1	exon_length_diff		12;2;3;2	12;2;3;2	4	4	0					1	Tyrosinemia, type II	3	known_molec_cause	0	Orphanet_28378	0.78883	0
Fibroblast	ENSG00000198658	ABHD17AP1	ENSG00000198658	CHM13_G0002991	ABHD17AP1	ABHD17AP1	unprocessed_pseudogene	unprocessed_pseudogene	3.85312	2.03411	3.71	1.81	1	1	1.2061	1.65588e-14	0.667561	0.818375	1_to_1	exon_length_diff		2	2	1	1	0	Path Problem, Gap, Missing sequence, Clone Problem											0
Fibroblast	ENSG00000198663	C6orf89	ENSG00000198663	CHM13_G0047737	C6orf89	C6orf89	protein_coding	protein_coding	72.4386	94.0422	71.04	87.53	1	1	-0.0857445	1.10556e-13	0.625381	0.620531	1_to_1	exon_length_diff		10;8;9;9	10;8;9;9	4	4	0	GRC Housekeeping								0	EFO_0008003	0.094411	0
Fibroblast	ENSG00000198668	CALM1	ENSG00000198668	CHM13_G0017226	CALM1	CALM1	protein_coding	protein_coding	96.2377	109.392	98.64	109.02	1	1	-0.0617836	1.23908e-14	0.931726	0.931213	1_to_1	exon_length_diff		5;6;7;4;2;3;2;5;5;6;6;5;6;6;3;4;3;2	5;6;7;4;2;3;2;5;5;6;6;5;6;6;3;4;3;2	18	18	0					1	Long QT syndrome 14;Ventricular tachycardia, catecholaminergic polymorphic, 4	3;3	known_molec_cause;known_molec_cause	0	Orphanet_3286	0.75044	0
Fibroblast	ENSG00000198670	LPA	ENSG00000198670	CHM13_G0049521	LPA	LPA	protein_coding	protein_coding					0	0					1_to_1	exon_count_diff		39;11	26;10	2	2	1	Clone Problem		High Signal Region		1	Pontocerebellar hypoplasia type 2D;[LPA deficiency, congenital];{Coronary artery disease, susceptibility to}	3;3;3	known_molec_cause;known_molec_cause;known_molec_cause	0	EFO_0006925	0.71305	0
Fibroblast	ENSG00000198671		ENSG00000198671	CHM13_G0012823	AC135895.1	AC135895.1	lncRNA	lncRNA					0	0					1_to_1	identical gene model		3	3	1	1	0												0
Fibroblast	ENSG00000198673	TAFA2	ENSG00000198673	CHM13_G0012745	TAFA2	TAFA2	protein_coding	protein_coding	1.49424	1.56313	1.11	0.965	1	1	-0.0463195	4.98421e-16	0.902546	0.902546	1_to_1	identical gene model	0.999694	5;6;9;4;3;5;4;4;5;2;3;3;5;2;2;5	5;6;9;4;3;5;4;4;5;2;3;3;5;2;2;5	16	16	0				High Signal Region					0	EFO_0006527	0.39145	0
Fibroblast	ENSG00000198674	OR10G6	ENSG00000198674	CHM13_G0010923	OR10G6	OR10G6	protein_coding	protein_coding					0	0					1_to_1	identical gene model		1	1	1	1	0												0
Fibroblast	ENSG00000198677	SKIC3	ENSG00000198677	CHM13_G0045053	TTC37	TTC37	protein_coding	protein_coding	4.88661	5.352	3.755	4.09	1	1	-0.00200889	0.941388	0.989782	0.989433	1_to_1	exon_length_diff		44;43;5;9;4;6;10;4;6;5;18;3;4;5;6;3	44;43;5;9;4;6;10;4;6;5;18;3;4;5;6;3	16	16	0					1	Trichohepatoenteric syndrome 1	3	known_molec_cause	0	Orphanet_84064	0.69749	0
Fibroblast	ENSG00000198678	OR5BS1P	ENSG00000198678	CHM13_G0012202	OR5BS1P	OR5BS1P	protein_coding	protein_coding					0	0					1_to_1	identical gene model	0.999612	2	2	1	1	0	Variation								0	EFO_0004528	0.079673	0
Fibroblast	ENSG00000198680	TUSC1	ENSG00000198680	CHM13_G0055530	TUSC1	TUSC1	protein_coding	protein_coding	60.7506	69.6724	62.64	69.41	1	1	-0.0467424	1.80716e-14	0	0	1_to_1	identical gene model	0.997462	1	1	1	1	0									0	EFO_0006928	0.291	0
Fibroblast	ENSG00000198681	MAGEA1	ENSG00000198681	CHM13_G0059832	MAGEA1	MAGEA1	protein_coding	protein_coding	0.54		0.54		0	0					1_to_1	exon_count_diff		3	2	1	1	0	Gap, Path Problem								0	EFO_0000616	0.067133	0
Fibroblast	ENSG00000198682	PAPSS2	ENSG00000198682	CHM13_G0006927	PAPSS2	PAPSS2	protein_coding	protein_coding	9.48127	2.08471	6.05	1.28	1	1	2.9414	6.79473e-20	0.970544	0.998157	1_to_1	transcript_count_diff		12;13;3;3	12;13;3;12;3	4	5	0					1	Brachyolmia 4 with mild epiphyseal and metaphyseal changes	3	known_molec_cause	0	MONDO_0019666	0.72797	0
Fibroblast	ENSG00000198685	LINC01565	ENSG00000198685	CHM13_G0039762	LINC01565	LINC01565	lncRNA	lncRNA	0.143333	0.166667	0.15	0.16	0	0			0	0	1_to_1	identical gene model	0.998511	3	3	1	1	0									0	EFO_0004142	0.0073916	0
Fibroblast	ENSG00000198689	SLC9A6	ENSG00000198689	CHM13_G0059562	SLC9A6	SLC9A6	protein_coding	protein_coding	0.914651	0.972439	0.55	0.6	1	1	-0.0453021	4.21697e-16	0.999324	0.999324	1_to_1	exon_length_diff		18;17;17;19;17;17;16;6;16;18;14;7;15;8;5;11;3;4;5;3;2	18;17;17;19;17;17;16;6;16;18;14;7;15;8;5;11;3;4;5;3;2	21	21	0					1	Intellectual developmental disorder, X-linked syndromic, Christianson type	3	known_molec_cause	1	MONDO_0010278	0.80404	0
Fibroblast	ENSG00000198690	FAN1	ENSG00000198690	CHM13_G0018318	FAN1	FAN1	protein_coding	protein_coding	0.638936	0.729778	0.47	0.5	1	1	-0.0452762	4.26574e-11	0.998834	0.998829	1_to_1	exon_length_diff		16;4;10;15;15;15;4;15;4;4;13;16;5;15;6;15;16;8;14;8;15;7;4;5;11;3;12;4	16;4;10;15;15;15;4;15;4;4;13;16;5;15;6;15;16;8;14;8;15;7;4;5;11;3;12;4	28	28	0	Missing sequence, Variation				1	Interstitial nephritis, karyomegalic	3	known_molec_cause	0	Orphanet_401996	0.73939	0
Fibroblast	ENSG00000198691	ABCA4	ENSG00000198691	CHM13_G0002301	ABCA4	ABCA4	protein_coding	protein_coding	0.21	0.231905	0.15	0.17	0	1	-0.0459741	4.73798e-16	0.879357	0.879332	1_to_1	identical gene model	0.999059	50;28;6;2;2;7;19;3	50;28;6;2;2;7;19;3	8	8	0					1	Cone-rod dystrophy 3;Fundus flavimaculatus;Retinal dystrophy, early-onset severe;Retinitis pigmentosa 19;Stargardt disease 1;{Macular degeneration, age-related, 2}	3;3;3;3;3;3	known_molec_cause;known_molec_cause;known_molec_cause;known_molec_cause;known_molec_cause;known_molec_cause	1	Orphanet_1872	0.82832	0
Fibroblast	ENSG00000198695	MT-ND6	ENSG00000198695	CHM13_G0057535		MT-ND6	protein_coding	protein_coding	4910.98	5319.44	4104.81	4496.99	1	1	-0.0494402	8.82496e-17	8.43706e-05	8.43662e-05	1_to_1	identical gene model		1	1	1	1	0									0	MONDO_0010788	0.79225	0
Fibroblast	ENSG00000198700	IPO9	ENSG00000198700	CHM13_G0004349	IPO9	IPO9	protein_coding	protein_coding	32.022	36.7267	26.61	28.57	1	1	-0.0520344	6.08522e-16	0.235451	0.23527	1_to_1	exon_length_diff		7;24;4;4	7;24;4;4	4	4	0	Clone Problem								0	EFO_0004995	0.34909	0
Fibroblast	ENSG00000198703	OR10R3P	ENSG00000198703	CHM13_G0003520	OR10R3P	OR10R3P	unprocessed_pseudogene	unprocessed_pseudogene					0	0					1_to_1	identical gene model		1	1	1	1	0												0
Fibroblast	ENSG00000198704	GPX6	ENSG00000198704	CHM13_G0047233	GPX6	GPX6	protein_coding	protein_coding					0	0					1_to_1	exon_length_diff		5;4;5	5;4;5	3	3	0	Path Problem, Variation								0	EFO_0011011	0.3007	0
Fibroblast	ENSG00000198707	CEP290	ENSG00000198707	CHM13_G0013133	CEP290	CEP290	protein_coding	protein_coding	0.7072	0.803958	0.64	0.725	1	1	-0.071925	8.81122e-06	0.998663	0.998627	1_to_1	exon_count_diff		55;28;54;9;52;29;53;6;10;53;53;53;56;52;53;55;22;52;26;9;45;43;4;20;21;19;17;17;19;17;7;6;6;5	55;28;54;9;52;29;53;6;10;53;53;53;56;51;53;55;22;52;26;9;44;43;4;20;21;19;17;17;18;16;7;6;6;5	34	34	0					1	?Bardet-Biedl syndrome 14;Joubert syndrome 5;Leber congenital amaurosis 10;Meckel syndrome 4;Senior-Loken syndrome 6	3;3;3;3;3	known_molec_cause;known_molec_cause;known_molec_cause;known_molec_cause;known_molec_cause	0	MONDO_0009480	0.79223	0
Fibroblast	ENSG00000198711	SSBP3-AS1	ENSG00000198711	CHM13_G0001688	SSBP3-AS1	SSBP3-AS1	lncRNA	lncRNA	0.624222	0.721364	0.46	0.52	1	1	-0.0982894	0.018722	0	0	1_to_1	exon_length_diff		1	1	1	1	0									0	EFO_0000365	0.038392	0
Fibroblast	ENSG00000198712	MT-CO2	ENSG00000198712	CHM13_G0057517		MT-CO2	protein_coding	protein_coding	35978.1		33947.1		1	0			0.000417316	1	1_to_1	identical gene model		1	1	1	1	0									0	Orphanet_254905	0.6596	0
Fibroblast	ENSG00000198715	GLMP	ENSG00000198715	CHM13_G0003435	GLMP	GLMP	protein_coding	protein_coding	22.2297	25.3377	19.69	23	1	1	-0.0476544	1.70925e-15	0.994232	0.99423	1_to_1	exon_length_diff		3;3;4;7;2;5;6;5;6;2;3;5;2;4;3;3	3;3;4;7;2;5;6;5;6;2;3;5;2;4;3;3	16	16	0									0	EFO_0005090	0.078151	0
Fibroblast	ENSG00000198718	TOGARAM1	ENSG00000198718	CHM13_G0016378	TOGARAM1	TOGARAM1	protein_coding	protein_coding	0.807455	0.91283	0.52	0.56	1	1	-0.047568	1.96709e-16	0.976553	0.976553	1_to_1	identical gene model		20;19;20;5;2;4;3;4;2;2	20;19;20;5;2;4;3;4;2;2	10	10	0					1	Joubert syndrome 37	3	known_molec_cause	0	MONDO_0018772	0.51971	0
Fibroblast	ENSG00000198719	DLL1	ENSG00000198719	CHM13_G0049680	DLL1	DLL1	protein_coding	protein_coding	1.31033	1.50746	1.1	1.31	1	1	-0.0479205	2.48127e-16	0.107641	0.107641	1_to_1	identical gene model		11;3	11;3	2	2	0					1	Neurodevelopmental disorder with nonspecific brain abnormalities and with or without seizures	3	known_molec_cause	0	EFO_0010661	0.62095	0
Fibroblast	ENSG00000198720	ANKRD13B	ENSG00000198720	CHM13_G0023758	ANKRD13B	ANKRD13B	protein_coding	protein_coding	5.04321	5.62392	4.57	5.35	1	1	-0.0289834	0.000352542	0.989206	0.988676	1_to_1	exon_count_diff		6;14;15;16;16;15;4;3;3	6;12;15;16;16;13;4;3;3	9	9	0									0	EFO_0001645	0.25129	0
Fibroblast	ENSG00000198721	ECI2	ENSG00000198721	CHM13_G0046722	ECI2	ECI2	protein_coding	protein_coding	5.22477	6.00254	4.94	5.64	1	1	-0.048735	1.00503e-16	0.996388	0.996387	1_to_1	identical gene model		10;10;11;10;10;9;8;10;7;5;4	10;10;11;10;10;9;8;10;7;5;4	11	11	0									0	EFO_0005664	0.29873	0
Fibroblast	ENSG00000198722	UNC13B	ENSG00000198722	CHM13_G0055719	UNC13B	UNC13B	protein_coding	protein_coding	0.334211	0.396667	0.26	0.305	0	0	-0.044609	4.15113e-16	0.999715	0.999715	1_to_1	identical gene model	0.99996	41;40;41;39;40;41;42;6;33;30;7	41;40;41;39;40;41;42;6;33;30;7	11	11	0									0	MONDO_0024622	0.23099	0
Fibroblast	ENSG00000198723	TEX45	ENSG00000198723	CHM13_G0027361	TEX45	TEX45	protein_coding	protein_coding	1.09333	1.44	0.87	1.12	0	0			0.454545	0.454545	1_to_1	exon_length_diff		3;9;2;2;4;2;2	3;9;2;2;4;2;2	7	7	0									0	EFO_0007822	0.041697	0
Fibroblast	ENSG00000198727	MT-CYB	ENSG00000198727	CHM13_G0057537		MT-CYB	protein_coding	protein_coding	10499.3	11773.3	9016.52	9878.18	1	1	-0.0496643	8.53956e-17	0	0	1_to_1	identical gene model		1	1	1	1	0									0	MONDO_0010788	0.71356	0
Fibroblast	ENSG00000198728	LDB1	ENSG00000198728	CHM13_G0007255	LDB1	LDB1	protein_coding	protein_coding	75.5389	86.499	77.93	86.74	1	1	-0.0491377	1.05772e-16	0.698624	0.698568	1_to_1	exon_length_diff		11;11;11;3	11;11;11;3	4	4	0									0	EFO_0002939	0.43993	0
Fibroblast	ENSG00000198729	PPP1R14C	ENSG00000198729	CHM13_G0049341	PPP1R14C	PPP1R14C	protein_coding	protein_coding	3.43911	4.11759	1.785	2.045	1	1	-0.0494833	1.18588e-16	0	0	1_to_1	identical gene model		4	4	1	1	0									0	EFO_0003827	0.13815	0
Fibroblast	ENSG00000198730	CTR9	ENSG00000198730	CHM13_G0008301	CTR9	CTR9	protein_coding	protein_coding	44.2137	50.1089	43.71	48.84	1	1	-0.0508883	4.52431e-17	0.258967	0.258963	1_to_1	identical gene model	0.999738	25;8;4;3;3;4	25;8;4;3;3;4	6	6	0									0	MONDO_0003321	0.36958	0
Fibroblast	ENSG00000198732	SMOC1	ENSG00000198732	CHM13_G0016860	SMOC1	SMOC1	protein_coding	protein_coding	0.318889	0.364444	0.17	0.19	0	0			0.871892	0.871892	1_to_1	identical gene model		4;12;12;4;3	4;12;12;4;3	5	5	0					1	Microphthalmia with limb anomalies	3	known_molec_cause	1	Orphanet_1106	0.80087	0
Fibroblast	ENSG00000198734	F5	ENSG00000198734	CHM13_G0003840	F5	F5	protein_coding	protein_coding					0	0			1	1	1_to_1	identical gene model	0.999836	25;25;2	25;25;2	3	3	0	Variation				1	Factor V deficiency;Thrombophilia 2 due to activated protein C resistance;{Budd-Chiari syndrome};{Pregnancy loss, recurrent, susceptibility to, 1};{Stroke, ischemic, susceptibility to};{Thrombophilia, susceptibility to, due to factor V Leiden}	3;3;3;3;3;3	known_molec_cause;known_molec_cause;known_molec_cause;known_molec_cause;known_molec_cause;known_molec_cause	0	MONDO_0008560	0.78729	0
Fibroblast	ENSG00000198736	MSRB1	ENSG00000198736	CHM13_G0020285	MSRB1	MSRB1	protein_coding	protein_coding	15.9467	2.5674	14.44	1.865	1	1	4.19057	3.43549e-33	0.949058	0.997563	1_to_1	exon_count_diff		4;5;3;3;5;3	4;4;3;3;5;3	6	6	0									0	EFO_0000275;EFO_0003911	0.11837	0
Fibroblast	ENSG00000198738	SMIM11P1	ENSG00000198738	CHM13_G0048439	SMIM11P1	SMIM11P1	processed_pseudogene	processed_pseudogene					0	0					1_to_1	identical gene model		1	1	1	1	0												0
Fibroblast	ENSG00000198739	LRRTM3	ENSG00000198739	CHM13_G0006484	LRRTM3	LRRTM3	protein_coding	protein_coding	0.11	0.13	0.11	0.13	0	0			0	0	1_to_1	identical gene model	0.999765	3;3;3	3;3;3	3	3	0	GRC Housekeeping								0	EFO_0004784	0.39105	0
Fibroblast	ENSG00000198740	ZNF652	ENSG00000198740	CHM13_G0024693	ZNF652	ZNF652	protein_coding	protein_coding	1.1119	0.794815	0.77	0.625	1	1	-0.00590732	0.721576	0.961944	0.963856	1_to_1	exon_count_diff		6;2;8;6	6;1;8;6	4	4	0	GRC Housekeeping, Gap								0	EFO_0004696	0.47801	0
Fibroblast	ENSG00000198742	SMURF1	ENSG00000198742	CHM13_G0051447	SMURF1	MSTRG.5209	protein_coding	protein_coding	1.63159	0.8635	1.65	0.7	1	1	2.10754	1.05849e-12	0.988994	0.999352	1_to_1	transcript_count_diff		18;19;7;7	19;18;19;7;7	4	5	0	Clone Problem								0	EFO_0004526	0.36706	0
Fibroblast	ENSG00000198743	SLC5A3	ENSG00000198743	CHM13_G0036033	SLC5A3	SLC5A3	protein_coding	protein_coding	12.9054	14.4476	8.6	9.41	1	1	-0.0962026	8.97538e-10	0.00671397	0.00651421	1_to_1	identical gene model	0.99219	2	2	1	1	0									0	EFO_0004309	0.32277	0
Fibroblast	ENSG00000198744	MTCO3P12	ENSG00000198744	CHM13_G0057524	MTCO3P12	MTCO3P12	unprocessed_pseudogene	unprocessed_pseudogene	42.9992		42.58		1	0			0.0739701	1	1_to_1	identical gene model	0.993761	1	1	1	1	0	Gap, Variation		High Signal Region									0
Fibroblast	ENSG00000198746	GPATCH3	ENSG00000198746	CHM13_G0000852	GPATCH3	GPATCH3	protein_coding	protein_coding	25.1746	28.8097	25.85	30.5	1	1	-0.0500236	6.08175e-17	0.456223	0.456077	1_to_1	identical gene model		7;3;3	7;3;3	3	3	0									0	EFO_0005208	0.054545	0
Fibroblast	ENSG00000198750																									0												0
Fibroblast	ENSG00000198752	CDC42BPB	ENSG00000198752	CHM13_G0017612	CDC42BPB	MSTRG.1828	protein_coding	protein_coding	74.8138	4.37196	48.9	3.61	1	1	8.19252	2.15614e-55	0.467841	0.999256	1_to_1	transcript_count_diff		37;3;2;2;2;15;6;3;3	36;38;37;3;2;2;2;15;6;3;3	9	11	0									0	EFO_0010642	0.26719	0
Fibroblast	ENSG00000198753	PLXNB3	ENSG00000198753	CHM13_G0059856	PLXNB3	PLXNB3	protein_coding	protein_coding	4.14577	4.73191	3.775	3.98	1	1	0.132152	0.0733032	0.986271	0.988581	1_to_1	exon_count_diff		37;36;7;5;3;3;2;4;2	37;36;7;5;3;3;2;3;2	9	9	0	Path Problem								0	MONDO_0024622	0.18479	0
Fibroblast	ENSG00000198754	OXCT2	ENSG00000198754	CHM13_G0001239	OXCT2	OXCT2	protein_coding	protein_coding	3.66475	3.63492	2.95	3.57	1	1	-0.0413025	0.843606	0.743954	0.669542	1_to_1	identical gene model		1	1	1	1	0									0	HP_0025267	0.18066	0
Fibroblast	ENSG00000198755	RPL10A	ENSG00000198755	CHM13_G0047688	RPL10A	RPL10A	protein_coding	protein_coding	523.497	1707.27	530.13	1686.41	1	1	-1.46844	1.65398e-48	0.979849	0.945066	1_to_1	exon_count_diff		6;5;5;6;5	6;4;4;5;5	5	5	0	GRC Housekeeping								0	Orphanet_586	0.49338	0
Fibroblast	ENSG00000198756	COLGALT2	ENSG00000198756	CHM13_G0004122	COLGALT2	COLGALT2	protein_coding	protein_coding	0.309615	0.348462	0.225	0.265	1	1	-0.0463442	2.56805e-16	0.99655	0.996554	1_to_1	identical gene model	0.999968	12;2;12;4;7	12;2;12;4;7	5	5	0									0	EFO_0004339	0.42416	0
Fibroblast	ENSG00000198758	EPS8L3	ENSG00000198758	CHM13_G0002532	EPS8L3	EPS8L3	protein_coding	protein_coding					0	0			0	0	1_to_1	exon_count_diff		19;19;19;3;2;2;16;2;4;3	19;19;19;3;2;2;14;2;4;3	10	10	0					1	?Hypotrichosis 5;Hypotrichosis 5	3;2	known_molec_cause;linakge_mapping	0	MONDO_0018631	0.47641	0
Fibroblast	ENSG00000198759	EGFL6	ENSG00000198759	CHM13_G0057694	EGFL6	EGFL6	protein_coding	protein_coding	3.53686	3.98265	2.02	2.19	1	1	-0.0494199	1.07613e-16	0.93585	0.93585	1_to_1	identical gene model		12;12;3	12;12;3	3	3	0									0	EFO_0000616	0.089818	0
Fibroblast	ENSG00000198763	MT-ND2	ENSG00000198763	CHM13_G0057504		MT-ND2	protein_coding	protein_coding	5494.82	7254.41	4839.33	5988.72	1	1	-0.24849	7.51145e-18	0.118954	0	1_to_1	identical gene model		1	1	1	1	0									0	MONDO_0010788	0.72785	0
Fibroblast	ENSG00000198765	SYCP1	ENSG00000198765	CHM13_G0002681	SYCP1	SYCP1	protein_coding	protein_coding					0	0					1_to_1	identical gene model	0.999484	32;28;31;32;32;6;3;9;5;4	32;28;31;32;32;6;3;9;5;4	10	10	0				High Signal Region					0	EFO_0000181	0.22723	0
Fibroblast	ENSG00000198768	APCDD1L	ENSG00000198768	CHM13_G0035410	APCDD1L	APCDD1L	protein_coding	protein_coding	44.8482	0.986087	15.65	0.43	1	1	7.35274	1.1218e-41	0.0982062	0.999199	1_to_1	transcript_count_diff		4;2;4	4;5;5;4;2;4	3	6	0									0	EFO_0004348	0.05312	0
Fibroblast	ENSG00000198771	RCSD1	ENSG00000198771	CHM13_G0003794	RCSD1	RCSD1	protein_coding	protein_coding	0.5825	0.602	0.31	0.29	0	0			0.837433	0.837433	1_to_1	identical gene model	0.999781	6;5;7;3;2;6	6;5;7;3;2;6	6	6	0									0	EFO_0004833	0.36354	0
Fibroblast	ENSG00000198774	RASSF9	ENSG00000198774	CHM13_G0013115	RASSF9	RASSF9	protein_coding	protein_coding	1.37437	1.5579	1.13	1.265	1	1	-0.0462087	5.22591e-13	0	0	1_to_1	identical gene model	0.999677	2	2	1	1	0									0	EFO_0007822	0.27603	0
Fibroblast	ENSG00000198780	FAM169A	ENSG00000198780	CHM13_G0044740	FAM169A	FAM169A	protein_coding	protein_coding					0	0			0.999373	0.99932	1_to_1	exon_length_diff		13;12;12;12;6;6;4	13;12;12;12;6;6;4	7	7	0									0	EFO_0004747	0.31904	0
Fibroblast	ENSG00000198783	ZNF830	ENSG00000198783	CHM13_G0023957	ZNF830	ZNF830	protein_coding	protein_coding	19.9217	22.8949	21.44	24.38	1	1	-0.0529554	3.61858e-17	0.460038	0.459643	1_to_1	identical gene model	0.999687	1;2	1;2	2	2	0									0	EFO_0000304	0.17964	0
Fibroblast	ENSG00000198785	GRIN3A	ENSG00000198785	CHM13_G0056690	GRIN3A	GRIN3A	protein_coding	protein_coding	0.478077	0.519259	0.29	0.32	1	1	-0.0610668	5.27823e-06	0	0	1_to_1	identical gene model	0.999859	9;3	9;3	2	2	0									0	EFO_0003843	0.60347	0
Fibroblast	ENSG00000198786	MT-ND5	ENSG00000198786	CHM13_G0057534		MT-ND5	protein_coding	protein_coding	3352.87	3591.42	1842.04	1732.71	1	1	-0.0420601	4.37641e-13	0	0	1_to_1	identical gene model		1	1	1	1	0									0	MONDO_0010788	0.75942	0
Fibroblast	ENSG00000198787	OR7E103P	ENSG00000198787		OR7E103P		unprocessed_pseudogene						0						hg38_spec_gene			1		1		0												0
Fibroblast	ENSG00000198788	MUC2	ENSG00000198788	CHM13_G0007873	MUC2	MUC2	protein_coding	protein_coding					0	0			1	0	1_to_1	exon_count_diff		49;30	48;30	2	2	0	GRC Housekeeping, Clone Problem, Missing sequence, Gap		Low Mappability						0	EFO_1002011	0.30434	0
Fibroblast	ENSG00000198791	CNOT7	ENSG00000198791	CHM13_G0053099	CNOT7	CNOT7	protein_coding	protein_coding	28.2743	31.0619	27.23	29.44	1	1	0.0205318	0.0319641	0.664035	0.682548	1_to_1	exon_length_diff		7;2;6;7;4;2;5;2;4;4;3;3;2	7;2;6;7;4;2;5;2;4;4;3;3;2	13	13	0									0	EFO_0000503;EFO_0000571;EFO_0000708	0.23099	0
Fibroblast	ENSG00000198792	TMEM184B	ENSG00000198792	CHM13_G0037421	TMEM184B	TMEM184B	protein_coding	protein_coding	9.26903	10.805	6.035	6.37	1	1	-0.0485354	8.60598e-15	0.994649	0.994657	1_to_1	identical gene model	0.999868	9;10;1;9;2;8;5;6;2;3;4;5;3	9;10;1;9;2;8;5;6;2;3;4;5;3	13	13	0	Clone Problem								0	EFO_0005941	0.31626	0
Fibroblast	ENSG00000198793	MTOR	ENSG00000198793	CHM13_G0000344	MTOR	MSTRG.46	protein_coding	protein_coding	12.3522	1.6675	4.765	1.265	1	1	3.65065	1.21355e-18	0.857576	0.997972	1_to_1	transcript_count_diff		58;20;6;9;6;5;2	57;58;49;58;20;6;9;6;5;2	7	10	0					1	Focal cortical dysplasia, type II, somatic;Smith-Kingsmore syndrome	3;3	known_molec_cause;known_molec_cause	0	EFO_0009050	0.79323	1			yes
Fibroblast	ENSG00000198794	SCAMP5	ENSG00000198794	CHM13_G0019403	SCAMP5	SCAMP5	protein_coding	protein_coding	1.60654	2.0004	0.91	1.11	1	1	-0.0452513	4.17467e-16	0.997018	0.997018	1_to_1	identical gene model	0.99993	6;6;5;7;7;5;6;6;3;8;6;6;4;4;4;6;5;3	6;6;5;7;7;5;6;6;3;8;6;6;4;4;4;6;5;3	18	18	0									0	EFO_0006527	0.36418	0
Fibroblast	ENSG00000198795	ZNF521	ENSG00000198795	CHM13_G0026199	ZNF521	ZNF521	protein_coding	protein_coding	6.44585	7.01444	5.39	6.03	1	1	-0.047721	1.02572e-16	0.827617	0.827617	1_to_1	identical gene model	0.999906	8;7;9;8;3;2;4;3;4;5;5;2;3;2	8;7;9;8;3;2;4;3;4;5;5;2;3;2	14	14	0									0	EFO_0004339	0.46706	1			yes
Fibroblast	ENSG00000198796	ALPK2	ENSG00000198796	CHM13_G0026640	ALPK2	MSTRG.2678	protein_coding	protein_coding	81.3134	15.171	72.69	11.94	1	1	3.27159	2.29297e-46	0.435755	0.985226	1_to_1	transcript_count_diff		13;2;4;2;1;2	10;12;11;13;2;4;2;1;2	6	9	0									0	EFO_0004842	0.49716	0
Fibroblast	ENSG00000198797	BRINP2	ENSG00000198797	CHM13_G0003986	BRINP2	BRINP2	protein_coding	protein_coding	0.822778	0.822778	0.515	0.515	1	1	-0.052542	3.78751e-17	0.507929	0.507929	1_to_1	identical gene model	0.999513	8;2;5	8;2;5	3	3	0									0	MONDO_0005090	0.46546	0
Fibroblast	ENSG00000198798	MAGEB3	ENSG00000198798	CHM13_G0057911	MAGEB3	MAGEB3	protein_coding	protein_coding					0	0					1_to_1	exon_length_diff		5;1	5;1	2	2	0									0	EFO_0000756	0.0073916	0
Fibroblast	ENSG00000198799	LRIG2	ENSG00000198799	CHM13_G0002642	LRIG2	LRIG2	protein_coding	protein_coding	3.07048	3.54902	2.71	3.34	1	1	-0.11744	2.97469e-17	0.743315	0.734572	1_to_1	exon_length_diff		18;5;2;8;8	18;5;2;8;8	5	5	0					1	Urofacial syndrome 2	3	known_molec_cause	0	MONDO_0000463	0.75443	0
Fibroblast	ENSG00000198804	MT-CO1	ENSG00000198804	CHM13_G0057511		MT-CO1	protein_coding	protein_coding	31620.5	38100.1	28154.5	33432.5	1	1	-0.15858	5.11427e-16	0.0635341	8.94334e-06	1_to_1	identical gene model		1	1	1	1	0									0	Orphanet_254905	0.70579	0
Fibroblast	ENSG00000198805	PNP	ENSG00000198805	CHM13_G0015761	PNP	PNP	protein_coding	protein_coding	3.13907	3.70808	2.2	2.465	1	1	-0.0500926	8.42463e-11	0.991311	0.991266	1_to_1	identical gene model		4;6;2;3;5;5;4;2	4;6;2;3;5;5;4;2	8	8	0					1	Immunodeficiency due to purine nucleoside phosphorylase deficiency	3	known_molec_cause	0	Orphanet_760	0.75438	0
Fibroblast	ENSG00000198807	PAX9	ENSG00000198807	CHM13_G0016292	PAX9	PAX9	protein_coding	protein_coding	0.3	0.2775	0.19	0.18	0	0			0.951445	0.951456	1_to_1	exon_length_diff		5;2;3;4;3;4	5;2;3;4;3;4	6	6	0					1	Tooth agenesis, selective, 3	3	known_molec_cause	0	EFO_0005410	0.76441	0
Fibroblast	ENSG00000198812	LRRC10	ENSG00000198812	CHM13_G0012925	LRRC10	LRRC10	protein_coding	protein_coding					0	0					1_to_1	identical gene model		1	1	1	1	0									0	EFO_0000275	0.20368	0
Fibroblast	ENSG00000198814	GK	ENSG00000198814	CHM13_G0057919	GK	GK	protein_coding	protein_coding	2.02862	2.16833	1.59	1.66	1	1	-0.0477316	2.54551e-16	0.99548	0.995489	1_to_1	exon_length_diff		20;20;21;19;22;7;6;5;5;4;7;2	20;20;21;19;22;7;6;5;5;4;7;2	12	12	0					1	Glycerol kinase deficiency	3	known_molec_cause	0	Orphanet_408	0.66741	0
Fibroblast	ENSG00000198815	FOXJ3	ENSG00000198815	CHM13_G0001314	FOXJ3	MSTRG.161	protein_coding	protein_coding	0.335556	0.414138	0.185	0.19	0	1	-0.459077	9.545e-05	0.999636	0.999497	1_to_1	transcript_count_diff		3;15;13;12;13;13;8;3;2	10;13;3;15;13;12;13;13;8;3;2	9	11	0				High Signal Region					0	EFO_0004703	0.15454	0
Fibroblast	ENSG00000198816	ZNF358	ENSG00000198816	CHM13_G0027363	ZNF358	ZNF358	protein_coding	protein_coding	211.205	238.836	188.21	214.96	1	1	-0.0480702	1.16019e-16	0.247491	0.247491	1_to_1	exon_length_diff		2;2	2;2	2	2	0									0	EFO_0004327	0.34904	0
Fibroblast	ENSG00000198818	SFT2D1	ENSG00000198818	CHM13_G0049584	SFT2D1	SFT2D1	protein_coding	protein_coding	63.0111	72.5484	62.85	73.73	1	1	-0.0517852	3.00152e-07	0.849778	0.849285	1_to_1	identical gene model	0.999089	8;8;2;9;6;2	8;8;2;9;6;2	6	6	0									0	EFO_0007978	0.213	0
Fibroblast	ENSG00000198821	CD247	ENSG00000198821	CHM13_G0003786	CD247	CD247	protein_coding	protein_coding	0.61	0.685	0.61	0.685	0	0			0.830321	0.814896	1_to_1	exon_length_diff		8;8;7;4;6;6;2	8;8;7;4;6;6;2	7	7	0					1	?Immunodeficiency 25	3	known_molec_cause	0	MONDO_0015703	0.74315	0
Fibroblast	ENSG00000198822	GRM3	ENSG00000198822	CHM13_G0051249	GRM3	GRM3	protein_coding	protein_coding	0.181667	0.168571	0.18	0.18	0	0			0.479167	0.479167	1_to_1	identical gene model	0.99917	6;2;5;2;2	6;2;5;2;2	5	5	0									0	MONDO_0005090	0.58811	1			yes
Fibroblast	ENSG00000198824	CHAMP1	ENSG00000198824	CHM13_G0015631	CHAMP1	CHAMP1	protein_coding	protein_coding	31.3466	35.9241	32.84	36.9	1	1	-0.0473468	2.64901e-16	0.923739	0.923785	1_to_1	identical gene model	0.999985	3;3;3;3;2;3;3;1	3;3;3;3;2;3;3;1	8	8	0	Gap				1	Intellectual developmental disorder, autosomal dominant 40	3	known_molec_cause	0	EFO_0003847	0.67417	0
Fibroblast	ENSG00000198825	INPP5F	ENSG00000198825	CHM13_G0007528	INPP5F	INPP5F	protein_coding	protein_coding	4.65688	5.28742	3.38	3.98	1	1	-0.049477	1.31908e-08	0.994826	0.994908	1_to_1	exon_length_diff		21;21;20;19;19;22;23;5;18;18;2;22;21;19;19;7;6;6;7;7;5	21;21;20;19;19;22;23;5;18;18;2;22;21;19;19;7;6;6;7;7;5	21	21	0									0	EFO_0004736	0.30635	0
Fibroblast	ENSG00000198826	ARHGAP11A	ENSG00000198826	CHM13_G0018363	ARHGAP11A	ARHGAP11A	protein_coding	protein_coding	6.98862	7.84	4.68	5.52	1	1	-0.0530884	1.33159e-08	0.772442	0.772498	1_to_1	identical gene model	0.999567	12;2;12;11;11;13;6;4	12;2;12;11;11;13;6;4	8	8	0	Missing sequence, Variation		High Signal Region	High Signal Region					0	EFO_0000508	0.2661	0
Fibroblast	ENSG00000198829	SUCNR1	ENSG00000198829	CHM13_G0040198	SUCNR1	SUCNR1	protein_coding	protein_coding	0.268333	0.295714	0.19	0.17	0	0			0	0	1_to_1	exon_length_diff		3	3	1	1	0									0	EFO_0007824	0.41295	0
Fibroblast	ENSG00000198830	HMGN2	ENSG00000198830	CHM13_G0000833	HMGN2	HMGN2	protein_coding	protein_coding	74.6238	29.8556	69.89	29.93	1	1	1.72382	6.36391e-32	0.970972	0.993317	1_to_1	exon_count_diff		6;4;4;5;5;6;7;6;5;2	6;4;4;5;5;6;6;6;5;2	10	10	0									0	EFO_0004314	0.2533	0
Fibroblast	ENSG00000198832	SELENOM	ENSG00000198832	CHM13_G0037200	SELENOM	SELENOM	protein_coding	protein_coding	149.578	114.481	154.92	118.21	1	1	0.453897	9.46742e-20	0.990347	0.992547	1_to_1	exon_count_diff		7;5;4;6;5;5;2;5;4;2	7;5;3;5;4;4;1;4;4;2	10	10	0	Clone Problem								0	EFO_0007789	0.16935	0
Fibroblast	ENSG00000198833	UBE2J1	ENSG00000198833	CHM13_G0048506	UBE2J1	UBE2J1	protein_coding	protein_coding	86.3552	98.9641	84.61	96.95	1	1	-0.0552174	6.88774e-16	0	0	1_to_1	exon_length_diff		8	8	1	1	0									0	EFO_0000349	0.18479	0
Fibroblast	ENSG00000198835	GJC2	ENSG00000198835	CHM13_G0004936	GJC2	GJC2	protein_coding	protein_coding	8.1246	9.42016	6.91	8.13	1	1	-0.0553373	1.75656e-17	0	0	1_to_1	identical gene model	0.999808	2	2	1	1	0					1	?Spastic paraplegia 44, autosomal recessive;Leukodystrophy, hypomyelinating, 2;Lymphatic malformation 3	3;3;3	known_molec_cause;known_molec_cause;known_molec_cause	0	Orphanet_280282	0.77136	0
Fibroblast	ENSG00000198836	OPA1	ENSG00000198836	CHM13_G0040835	OPA1	OPA1	protein_coding	protein_coding	1.94064	2.146	1.11	1.22	1	1	-0.0493415	3.40281e-11	0.999444	0.999422	1_to_1	identical gene model	0.999535	29;31;30;29;30;30;30;31;31;31;28;30;31;28;30;6;30;28;28;26;27;7;7;5;7;20;4;5;6;2;2	29;31;30;29;30;30;30;31;31;31;28;30;31;28;30;6;30;28;28;26;27;7;7;5;7;20;4;5;6;2;2	31	31	0					1	?Mitochondrial DNA depletion syndrome 14 (encephalocardiomyopathic type);Behr syndrome;Optic atrophy 1;Optic atrophy plus syndrome;{Glaucoma, normal tension, susceptibility to}	3;3;3;3;3	known_molec_cause;known_molec_cause;known_molec_cause;known_molec_cause;known_molec_cause	1	Orphanet_98673	0.82417	0
Fibroblast	ENSG00000198837	DENND4B	ENSG00000198837	CHM13_G0003294	DENND4B	DENND4B	protein_coding	protein_coding	12.0963	13.4277	5.04	4.86	1	1	-0.0492583	1.2728e-16	0.957246	0.957271	1_to_1	identical gene model		28;3;5;5;2;2;22;2;2;2;3;4;2	28;3;5;5;2;2;22;2;2;2;3;4;2	13	13	0									0	EFO_0007984	0.41175	0
Fibroblast	ENSG00000198838	RYR3	ENSG00000198838	CHM13_G0018376	RYR3	RYR3	protein_coding	protein_coding	0.616111	0.913333	0.41	0.575	1	1	-0.339783	2.08128e-09	0.712503	0.767846	1_to_1	exon_length_diff		103;104;104;105;102;2;2;2;3;59;2;2;2;2;2;4;2;8;2;2;15;16;15;2;3;16;3;13;2;7;5;11;5;2;2	103;104;104;105;102;2;2;2;3;59;2;2;2;2;2;4;2;8;2;2;15;16;15;2;3;16;3;13;2;7;5;11;5;2;2	35	35	0									0	HP_0001945	0.52909	0
Fibroblast	ENSG00000198839	ZNF277	ENSG00000198839	CHM13_G0051757	ZNF277	ZNF277	protein_coding	protein_coding	2.31129	2.656	2.13	2.415	1	1	-0.0477459	1.75546e-16	0.977654	0.977652	1_to_1	identical gene model		12;12;2;8;5;7;4	12;12;2;8;5;7;4	7	7	0									0	EFO_0004784	0.35535	0
Fibroblast	ENSG00000198840	MT-ND3	ENSG00000198840	CHM13_G0057527		MT-ND3	protein_coding	protein_coding	12840.8	14218.7	11958	13536.8	1	1	-0.0222465	0.000329739	0	0	1_to_1	identical gene model	0.997685	1	1	1	1	0									0	MONDO_0009723	0.69028	0
Fibroblast	ENSG00000198841	KTI12	ENSG00000198841	CHM13_G0001600	KTI12	KTI12	protein_coding	protein_coding	39.7777	31.4057	38.41	30.2	1	1	0.47202	3.6496e-17	0.351659	0.424482	1_to_1	exon_length_diff		1	1	1	1	0									0	MONDO_0008157	0.041437	0
Fibroblast	ENSG00000198842	STYXL2	ENSG00000198842	CHM13_G0003780	DUSP27	DUSP27	protein_coding	protein_coding					0	0			1	1	1_to_1	exon_length_diff		6;6;5;2	6;6;5;2	4	4	0									0	Orphanet_319600	0.064872	0
Fibroblast	ENSG00000198843	SELENOT	ENSG00000198843	CHM13_G0040164	SELENOT	SELENOT	protein_coding	protein_coding	10.9039	12.551	9.58	10.56	1	1	-0.050528	8.36296e-17	0.972102	0.972081	1_to_1	identical gene model	0.999812	6;7;7;6;7;6;2	6;7;7;6;7;6;2	7	7	0				High Signal Region					0	EFO_0004587;EFO_0004645	0.11304	0
Fibroblast	ENSG00000198844	ARHGEF15	ENSG00000198844	CHM13_G0023093	ARHGEF15	ARHGEF15	protein_coding	protein_coding					0	0			1	1	1_to_1	identical gene model		16;3;2;16;3;3;13;3;2	16;3;2;16;3;3;13;3;2	9	9	0									0	MONDO_0100062	0.34187	0
Fibroblast	ENSG00000198846	TOX	ENSG00000198846	CHM13_G0053846	TOX	TOX	protein_coding	protein_coding	3.94349	4.4618	3.26	3.51	1	1	-0.0491186	1.40033e-16	0	0	1_to_1	identical gene model	0.999972	9	9	1	1	0				High Signal Region					0	HP_0000545	0.448	0
Fibroblast	ENSG00000198848	CES1	ENSG00000198848	CHM13_G0021753	CES1	CES1	protein_coding	protein_coding	3.30231	1.28906	1.48	0.95	1	1	1.68935	2.79624e-16	0.987212	0.998304	1_to_1	identical gene model	0.99532	14;4;14;3;14;6;5;4;4	14;4;14;3;14;6;5;4;4	9	9	0	Variation				1	Drug metabolism, altered, CES1-related	3	known_molec_cause	0	EFO_0004747	0.33284	0
Fibroblast	ENSG00000198851	CD3E	ENSG00000198851	CHM13_G0010751	CD3E	CD3E	protein_coding	protein_coding					0	0			1	1	1_to_1	identical gene model	0.996439	9;6;6;7;7;4	9;6;6;7;7;4	6	6	0					1	Immunodeficiency 18;Immunodeficiency 18, SCID variant	3;3	known_molec_cause;known_molec_cause	0	MONDO_0014278	0.66389	0
Fibroblast	ENSG00000198853	RUSC2	ENSG00000198853	CHM13_G0055723	RUSC2	MSTRG.5601	protein_coding	protein_coding	2.08762	2.61184	1.85	2.735	1	1	-0.204707	0.0365626	0.99596	0.996993	1_to_1	transcript_count_diff		12;12;2	13;12;12;2	3	4	0					1	Intellectual developmental disorder, autosomal recessive 61	3	known_molec_cause	0	Orphanet_88616	0.59123	0
Fibroblast	ENSG00000198854	C1orf68	ENSG00000198854	CHM13_G0003216	C1orf68	C1orf68	protein_coding	protein_coding					0	0					1_to_1	identical gene model		1	1	1	1	0									0	EFO_0000676	0.20814	0
Fibroblast	ENSG00000198855	FICD	ENSG00000198855	CHM13_G0013504	FICD	FICD	protein_coding	protein_coding	14.0014	15.8687	14.07	15.62	1	1	-0.0485997	3.0366e-17	0.379601	0.379772	1_to_1	exon_length_diff		3;2;3;2;2	3;2;3;2;2	5	5	0									0	EFO_0006527	0.11721	0
Fibroblast	ENSG00000198856	OSTC	ENSG00000198856	CHM13_G0042551	OSTC	OSTC	protein_coding	protein_coding	318.179	369.28	332.29	389.51	1	1	-0.0497665	6.83209e-17	0.815763	0.815757	1_to_1	identical gene model		3;4;2;2;5	3;4;2;2;5	5	5	0									0	EFO_0004339	0.19063	0
Fibroblast	ENSG00000198857	HSD3BP5	ENSG00000198857	CHM13_G0002782	HSD3BP5	HSD3BP5	transcribed_unprocessed_pseudogene	transcribed_unprocessed_pseudogene	0.524118	0.5725	0.4	0.48	0	0			0	0	1_to_1	identical gene model		3	3	1	1	0												0
Fibroblast	ENSG00000198858	R3HDM4	ENSG00000198858	CHM13_G0027025	R3HDM4	R3HDM4	protein_coding	protein_coding	11.5184	13.3586	11.27	12.46	1	1	-0.0480837	2.85077e-16	0.988577	0.988571	1_to_1	identical gene model	0.999774	8;7;8;8;3;6;2;2	8;7;8;8;3;6;2;2	8	8	0	GRC Housekeeping								0	EFO_0010700	0.63189	0
Fibroblast	ENSG00000198860	TSEN15	ENSG00000198860	CHM13_G0004123	TSEN15	TSEN15	protein_coding	protein_coding	19.9692	22.9538	17.91	21.79	1	1	-0.0493227	7.55501e-17	0.968624	0.968619	1_to_1	exon_length_diff		4;5;6;4;5;4;4;5;5;5;5;6;5;6;5;4;4;4;2;4	4;5;6;4;5;4;4;5;5;5;5;6;5;6;5;4;4;4;2;4	20	20	0					1	Pontocerebellar hypoplasia, type 2F	3	known_molec_cause	0	Orphanet_2524	0.68595	0
Fibroblast	ENSG00000198862	LTN1	ENSG00000198862	CHM13_G0035885	LTN1	LTN1	protein_coding	protein_coding	1.71273	2.2425	1.38	1.855	1	1	-0.0889617	0.0037485	0.999138	0.999269	1_to_1	transcript_count_diff		30;30;30;2;3;13;10	30;30;30;29;2;3;13;10	7	8	0	Clone Problem								0	EFO_0007986	0.34231	0
Fibroblast	ENSG00000198863	RUNDC1	ENSG00000198863	CHM13_G0024394	RUNDC1	RUNDC1	protein_coding	protein_coding	18.7377	21.8254	17.19	19.29	1	1	-0.0538997	4.8046e-19	0.12043	0.120415	1_to_1	exon_length_diff		5;1;4	5;1;4	3	3	0	GRC Housekeeping								0	EFO_0001663	0.11087	0
Fibroblast	ENSG00000198865	CCDC152	ENSG00000198865	CHM13_G0044290	CCDC152	CCDC152	protein_coding	protein_coding	2.54391	2.89855	2.265	2.755	1	1	-0.0556346	7.40875e-07	0.885103	0.885054	1_to_1	identical gene model	0.999936	9;7	9;7	2	2	0									0	EFO_0004995	0.41402	0
Fibroblast	ENSG00000198868	MTND4LP30	ENSG00000198868	CHM13_G0045609	MTND4LP30	MTND4LP30	processed_pseudogene	processed_pseudogene	2.5675	2.9	2.47	2.705	0	0			0.125	0.125	1_to_1	identical gene model		1	1	1	1	0			High Signal Region	High Signal Region								0
Fibroblast	ENSG00000198870	STKLD1	ENSG00000198870	CHM13_G0057293	STKLD1	STKLD1	protein_coding	protein_coding	5.94758	6.7	4.515	5.24	1	1	-0.0538835	1.15556e-11	0.104072	0.104148	1_to_1	identical gene model	0.999838	18;2;3;2;2	18;2;3;2;2	5	5	0	Variation, Clone Problem								0	EFO_0007937	0.29399	0
Fibroblast	ENSG00000198873	GRK5	ENSG00000198873	CHM13_G0007516	GRK5	GRK5	protein_coding	protein_coding	14.4598	16.4524	15.02	16.81	1	1	-0.0494461	1.08858e-14	0.672973	0.668407	1_to_1	exon_length_diff		16;3	16;3	2	2	0									0	EFO_0004309	0.47559	0
Fibroblast	ENSG00000198874	TYW1	ENSG00000198874	CHM13_G0050968	TYW1	TYW1	protein_coding	protein_coding	6.21509	7.09943	5.94	6.92	1	1	-0.0440745	3.20301e-16	0.980845	0.980882	1_to_1	identical gene model		3;5;15;16;4;15;7	3;5;15;16;4;15;7	7	7	0									0	EFO_0004747	0.10508	0
Fibroblast	ENSG00000198876	DCAF12	ENSG00000198876	CHM13_G0055658	DCAF12	DCAF12	protein_coding	protein_coding	33.4714	40.5844	31.82	38.43	1	1	-0.105242	2.21235e-14	0.308551	0.30047	1_to_1	exon_length_diff		9;2;5;5;3	9;2;5;5;3	5	5	0									0	EFO_0004908	0.48055	0
Fibroblast	ENSG00000198879	SFMBT2	ENSG00000198879	CHM13_G0005584	SFMBT2	SFMBT2	protein_coding	protein_coding	0.165	0.1825	0.16	0.175	0	0			0.993074	0.993074	1_to_1	identical gene model	0.999881	21;21;21;5;5	21;21;21;5;5	5	5	0	GRC Housekeeping								0	EFO_0004339	0.44332	0
Fibroblast	ENSG00000198881	ASB12	ENSG00000198881	CHM13_G0058489	ASB12	ASB12	protein_coding	protein_coding	0.404	0.448	0.32	0.34	0	0			0	0	1_to_1	identical gene model		3	3	1	1	0									0	EFO_0004584	0.17111	0
Fibroblast	ENSG00000198883	PNMA5	ENSG00000198883	CHM13_G0059822	PNMA5	PNMA5	protein_coding	protein_coding					0	0			1	1	1_to_1	identical gene model		2;4;2;3	2;4;2;3	4	4	0	Path Problem								0	EFO_0000326	0.035494	0
Fibroblast	ENSG00000198885	ITPRIPL1	ENSG00000198885	CHM13_G0031681	ITPRIPL1	ITPRIPL1	protein_coding	protein_coding	0.939167	1.01593	0.825	0.89	1	1	-0.0506478	2.22435e-15	0.70581	0.705447	1_to_1	exon_length_diff		2;2;3;2;1	2;2;3;2;1	5	5	0	Path Problem								0	EFO_0001663	0.11087	0
Fibroblast	ENSG00000198886	MT-ND4	ENSG00000198886	CHM13_G0057530		MT-ND4	protein_coding	protein_coding	13127.1	14694.4	10549.1	11644.8	1	1	-0.0499324	7.90455e-17	7.60472e-05	7.60471e-05	1_to_1	identical gene model		1	1	1	1	0									0	MONDO_0010788	0.75672	0
Fibroblast	ENSG00000198887	SMC5	ENSG00000198887	CHM13_G0056158	SMC5	SMC5	protein_coding	protein_coding	17.156	19.0894	14.8	16.26	1	1	-0.0506102	6.43385e-17	0.1211	0.121091	1_to_1	identical gene model		25;3;3;7	25;3;3;7	4	4	0									0	MONDO_0008170;MONDO_0011962	0.23099	0
Fibroblast	ENSG00000198888	MT-ND1	ENSG00000198888	CHM13_G0057499		MT-ND1	protein_coding	protein_coding	7058.88	7982.25	5797.94	6542.45	1	1	-0.0839809	8.16346e-06	0.0141629	0	1_to_1	identical gene model		1	1	1	1	0									0	MONDO_0010788	0.79008	0
Fibroblast	ENSG00000198889	DCAF12L1	ENSG00000198889	CHM13_G0059384	DCAF12L1	DCAF12L1	protein_coding	protein_coding	0.115	0.125	0.115	0.125	0	0			0	0	1_to_1	identical gene model		2	2	1	1	0									0	EFO_0001064	0.054883	0
Fibroblast	ENSG00000198890	PRMT6	ENSG00000198890	CHM13_G0002461	PRMT6	PRMT6	protein_coding	protein_coding	20.9134	23.8554	21.51	23.95	1	1	-0.0507396	4.78719e-17	0.389243	0.389231	1_to_1	identical gene model		1;3;2	1;3;2	3	3	0									0	EFO_0004696	0.47983	0
Fibroblast	ENSG00000198892	SHISA4	ENSG00000198892	CHM13_G0004351	SHISA4	SHISA4	protein_coding	protein_coding	21.204	24.4644	20.46	23.13	1	1	-0.0518656	1.65882e-15	0.909089	0.909301	1_to_1	identical gene model	0.999314	5;5;2	5;5;2	3	3	0	Clone Problem								0	EFO_0007006	0.31371	0
Fibroblast	ENSG00000198894	CIPC	ENSG00000198894	CHM13_G0017066	CIPC	CIPC	protein_coding	protein_coding	11.7132	13.439	12.1	13.21	1	1	-0.0565875	1.49012e-16	0.205121	0.204221	1_to_1	exon_length_diff		3;4;2;4;5;4;4;5	3;4;2;4;5;4;4;5	8	8	0									0	EFO_0007800	0.26547	0
Fibroblast	ENSG00000198898	CAPZA2	ENSG00000198898	CHM13_G0051813	CAPZA2	CAPZA2	protein_coding	protein_coding	34.5394	39.0787	22.16	26.61	1	1	-0.0487689	8.60429e-17	0.72488	0.724886	1_to_1	identical gene model	0.99997	4;5;4;10;10;2;10;5;6;2;2;6;7;3;2	4;5;4;10;10;2;10;5;6;2;2;6;7;3;2	15	15	0									0	EFO_0003847;HP_0001249	0.47121	0
Fibroblast	ENSG00000198899	MT-ATP6	ENSG00000198899	CHM13_G0057522		MT-ATP6	protein_coding	protein_coding	19300.1		17603.5		1	0			0.0934313	1	1_to_1	identical gene model		1	1	1	1	0									0	MONDO_0009723	0.75043	0
Fibroblast	ENSG00000198900	TOP1	ENSG00000198900	CHM13_G0035020	TOP1	TOP1	protein_coding	protein_coding	59.4817	66.7456	50.62	54.53	1	1	-0.0513128	4.26901e-17	0.000441013	0.000441013	1_to_1	identical gene model		21	21	1	1	0					1	DNA topoisomerase I, camptothecin-resistant	3	known_molec_cause	0	EFO_0000616	0.60247	1			yes
Fibroblast	ENSG00000198901	PRC1	ENSG00000198901	CHM13_G0019889	PRC1	PRC1	protein_coding	protein_coding	16.7225	18.9195	7.78	8.17	1	1	-0.0375723	2.05468e-13	0.983585	0.98359	1_to_1	exon_count_diff		15;3;14;7;4;13;6;3;4;3;5;5;4;2;4;4;5;4;4	15;3;14;7;4;13;6;3;4;3;5;5;3;2;4;4;5;4;4	19	19	0									0	EFO_0006318	0.41578	0
Fibroblast	ENSG00000198908	GPRASP3	ENSG00000198908	CHM13_G0059013	BHLHB9	BHLHB9	protein_coding	protein_coding	0.3172	0.3496	0.28	0.31	1	1	-0.0442394	4.36825e-16	0.995526	0.995526	1_to_1	identical gene model		4;3;4;4;3;2;4	4;3;4;4;3;2;4	7	7	0									0	EFO_0000707	0.012566	0
Fibroblast	ENSG00000198909	MAP3K3	ENSG00000198909	CHM13_G0025070	MAP3K3	MAP3K3	protein_coding	protein_coding	3.98578	4.5993	3.91	4.16	1	1	-0.0435081	1.9927e-15	0.998992	0.998972	1_to_1	exon_length_diff		18;16;17;17;16;16;7;3;3;2;4	18;16;17;17;16;16;7;3;3;2;4	11	11	0	Gap								0	MONDO_0024622	0.23099	0
Fibroblast	ENSG00000198910	L1CAM	ENSG00000198910	CHM13_G0059862	L1CAM	L1CAM	protein_coding	protein_coding	0.905	1	0.905	1	0	0			0.99962	0.99962	1_to_1	identical gene model	0.999971	26;29;27;3;27;3;4;5;4;3;5;3;5;5;3;2	26;29;27;3;27;3;4;5;4;3;5;3;5;5;3;2	16	16	0	Variation, Path Problem				1	CRASH syndrome;Corpus callosum, partial agenesis of;Hydrocephalus due to aqueductal stenosis;Hydrocephalus with Hirschsprung disease;Hydrocephalus with congenital idiopathic intestinal pseudoobstruction;MASA syndrome	3;3;3;3;3;3	known_molec_cause;known_molec_cause;known_molec_cause;known_molec_cause;known_molec_cause;known_molec_cause	1	MONDO_0017140	0.85614	0
Fibroblast	ENSG00000198911	SREBF2	ENSG00000198911	CHM13_G0037561	SREBF2	SREBF2	protein_coding	protein_coding	11.6572	10.2926	10.57	10.46	1	1	2.94346	1.43808e-24	0.991558	0.999477	1_to_1	transcript_count_diff		20;19;22;4;2;13;2;5;2	20;19;19;22;19;4;2;13;2;5;2	9	11	0	Clone Problem								0	EFO_0004344	0.16708	0
Fibroblast	ENSG00000198912	C1orf174	ENSG00000198912	CHM13_G0000170	C1orf174	C1orf174	protein_coding	protein_coding	4.39345	4.97075	4.59	4.89	1	1	-0.053307	1.50532e-10	0.973433	0.973343	1_to_1	identical gene model	0.999788	3;5;4	3;5;4	3	3	0									0	EFO_0000621;EFO_0000389	0.14946	0
Fibroblast	ENSG00000198914	POU3F3	ENSG00000198914	CHM13_G0031856	POU3F3	POU3F3	protein_coding	protein_coding	0.1425	0.145	0.135	0.13	0	0			0.817311	0.817311	1_to_1	identical gene model		4;1	4;1	2	2	0	Path Problem				1	Snijders Blok-Fisher syndrome	3	known_molec_cause	0	EFO_0010634	0.68326	0
Fibroblast	ENSG00000198915	RASGEF1A	ENSG00000198915	CHM13_G0006152	RASGEF1A	RASGEF1A	protein_coding	protein_coding	1.08	1.29333	0.87	1.01	0	0			0.995498	0.995524	1_to_1	exon_length_diff		13;13;13;6;5	13;13;13;6;5	5	5	0	GRC Housekeeping								0	EFO_0004536;EFO_0004698	0.31883	0
Fibroblast	ENSG00000198917	SPOUT1	ENSG00000198917	CHM13_G0057161	SPOUT1	SPOUT1	protein_coding	protein_coding	5.83211	6.64545	5.25	5.78	1	1	-0.054256	6.97923e-10	0.990709	0.990665	1_to_1	identical gene model	0.999863	12;3;6;6;4	12;3;6;6;4	5	5	0									0	EFO_0005653	0.16724	0
Fibroblast	ENSG00000198918	RPL39	ENSG00000198918	CHM13_G0059284	RPL39	RPL39	protein_coding	protein_coding	7627.95	8818.19	7588.87	8823.54	1	1	-0.0487446	9.11758e-17	0.778313	0.77826	1_to_1	identical gene model	0.999921	3;2;2	3;2;2	3	3	0									0	Orphanet_586	0.49338	0
Fibroblast	ENSG00000198919	DZIP3	ENSG00000198919	CHM13_G0039386	DZIP3	DZIP3	protein_coding	protein_coding	1.26862	1.43333	1.13	1.24	1	1	-0.0657008	1.32249e-10	0.933442	0.932937	1_to_1	identical gene model	0.999865	31;33;7;16;5;32	31;33;7;16;5;32	6	6	0				High Signal Region					0	EFO_0007986	0.35391	0
Fibroblast	ENSG00000198920	KIAA0753	ENSG00000198920	CHM13_G0022943	KIAA0753	KIAA0753	protein_coding	protein_coding	12.568	14.2827	13.24	14.57	1	1	-0.0486184	4.33535e-14	0.617328	0.617356	1_to_1	identical gene model	0.998688	19;4;17;18;12;7;4;3;4;2	19;4;17;18;12;7;4;3;4;2	10	10	0	Variation				1	?Joubert syndrome 38;?Orofaciodigital syndrome XV;Short-rib thoracic dysplasia 21 without polydactyly	3;3;3	known_molec_cause;known_molec_cause;known_molec_cause	0	MONDO_0018772	0.65948	0
Fibroblast	ENSG00000198923		ENSG00000198923	CHM13_G0013012	AC011611.1	AC011611.1	processed_pseudogene	processed_pseudogene					0	0					1_to_1	identical gene model		1	1	1	1	0												0
Fibroblast	ENSG00000198924	DCLRE1A	ENSG00000198924	CHM13_G0007428	DCLRE1A	DCLRE1A	protein_coding	protein_coding	0.215238	0.234091	0.17	0.185	1	1	-0.0454561	3.4913e-16	0.994351	0.994366	1_to_1	identical gene model	0.999953	9;10;2	9;10;2	3	3	0									0	EFO_0005763	0.21492	0
Fibroblast	ENSG00000198925	ATG9A	ENSG00000198925	CHM13_G0033681	ATG9A	ATG9A	protein_coding	protein_coding	11.6762	13.7471	12.62	14.55	1	1	-0.0448932	1.28446e-15	0.998378	0.998384	1_to_1	identical gene model	0.999886	16;15;16;16;4;14;5;4;9;7;7;6;6;7;7;6;6;4;6;5;4	16;15;16;16;4;14;5;4;9;7;7;6;6;7;7;6;6;4;6;5;4	21	21	0									0	EFO_0000304	0.18028	0
Fibroblast	ENSG00000198929	NOS1AP	ENSG00000198929	CHM13_G0003686	NOS1AP	NOS1AP	protein_coding	protein_coding	0.15	0.14	0.15	0.14	0	0			0.897619	0.900463	1_to_1	exon_length_diff		10;10;11;3;2;2	10;10;11;3;2;2	6	6	0	Path Problem				1	Nephrotic syndrome, type 22	3	known_molec_cause	0	EFO_0004327	0.45446	0
Fibroblast	ENSG00000198930	CSAG1	ENSG00000198930	CHM13_G0059810	CSAG1	CSAG1	protein_coding	protein_coding					0	0					1_to_1	identical gene model		4;5;4;4	4;5;4;4	4	4	0	Path Problem, Variation			High Signal Region					0	Orphanet_100	0.025916	0
Fibroblast	ENSG00000198931	APRT	ENSG00000198931	CHM13_G0022611	APRT	APRT	protein_coding	protein_coding	207.322	238.923	219.62	247.78	1	1	-0.0488186	9.37032e-17	0.944834	0.944831	1_to_1	identical gene model		5;4;5;2;4;4;4;5;2;3;2	5;4;5;2;4;4;4;5;2;3;2	11	11	0					1	Adenine phosphoribosyltransferase deficiency	3	known_molec_cause	0	Orphanet_976	0.78828	0
Fibroblast	ENSG00000198932	GPRASP1	ENSG00000198932	CHM13_G0059007	GPRASP1	GPRASP1	protein_coding	protein_coding	0.464348	0.559048	0.29	0.31	1	1	-0.0450207	3.10752e-16	0.995329	0.995329	1_to_1	identical gene model		6;5;4;3;6;2	6;5;4;3;6;2	6	6	0									0	EFO_0003847;HP_0001249	0.16097	0
Fibroblast	ENSG00000198933	TBKBP1	ENSG00000198933	CHM13_G0024600	TBKBP1	TBKBP1	protein_coding	protein_coding	17.156	19.4044	15.67	17.87	1	1	-0.0495075	9.67433e-17	0.62891	0.628885	1_to_1	identical gene model	0.999954	5;5;9;6	5;5;9;6	4	4	0	GRC Housekeeping, Gap								0	EFO_0004340	0.29358	0
Fibroblast	ENSG00000198934	MAGEE1	ENSG00000198934	CHM13_G0058738	MAGEE1	MAGEE1	protein_coding	protein_coding	4.65422	5.35823	4.47	4.79	1	1	-0.0497447	8.85891e-17	0	0	1_to_1	identical gene model		1	1	1	1	0	Path Problem								0	EFO_0007015	0.073278	0
Fibroblast	ENSG00000198937	CCDC167	ENSG00000198937	CHM13_G0047753	CCDC167	CCDC167	protein_coding	protein_coding	281.439	324.055	265.44	304.85	1	1	-0.0535639	2.30662e-17	0	0	1_to_1	identical gene model	0.999431	4	4	1	1	0	GRC Housekeeping								0	EFO_0004784	0.32944	0
Fibroblast	ENSG00000198938	MT-CO3	ENSG00000198938	CHM13_G0057525		MT-CO3	protein_coding	protein_coding	29326.7	20963.9	27171.2	19619.8	1	1	0.693706	4.89877e-17	0.000380768	0.371041	1_to_1	identical gene model		1	1	1	1	0									0	MONDO_0010788	0.64795	0
Fibroblast	ENSG00000198939	ZFP2	ENSG00000198939	CHM13_G0046513	ZFP2	ZFP2	protein_coding	protein_coding	0.694286	0.800244	0.37	0.49	1	1	-0.046366	0.0254865	0.870501	0.872472	1_to_1	exon_length_diff		5;5;4;5	5;5;4;5	4	4	0									0	MONDO_0004892	0.18112	0
Fibroblast	ENSG00000198944	SOWAHA	ENSG00000198944	CHM13_G0045535	SOWAHA	SOWAHA	protein_coding	protein_coding	0.264167	0.286923	0.23	0.24	0	0			0	0	1_to_1	identical gene model	0.99977	1	1	1	1	0									0	EFO_0004627	0.20024	0
Fibroblast	ENSG00000198945	L3MBTL3	ENSG00000198945	CHM13_G0048995	L3MBTL3	L3MBTL3	protein_coding	protein_coding	1.16917	1.20643	0.985	1.02	1	1	-0.21333	0.0730228	0.998843	0.998812	1_to_1	transcript_count_diff		5;23;6;22;7;21;22;23;5;5	5;23;6;22;23;7;21;22;23;5;5	10	11	0									0	EFO_0004995	0.50884	0
Fibroblast	ENSG00000198947	DMD	ENSG00000198947	CHM13_G0057928	DMD	DMD	protein_coding	protein_coding	1.14455	1.229	1.01	1.35	0	0			0.999288	0.999288	1_to_1	exon_count_diff		2;17;30;79;25;34;79;36;32;81;81;18;35;16;13;8;3;6;1;2;5;3;5;4;4;3;18;3;5;5;2;2	2;17;30;79;25;34;79;36;32;80;80;18;35;16;13;8;3;6;1;2;5;3;5;4;4;3;18;3;5;5;2;2	32	32	0			High Signal Region	High Signal Region	1	Becker muscular dystrophy;Cardiomyopathy, dilated, 3B;Duchenne muscular dystrophy	3;3;3	known_molec_cause;known_molec_cause;known_molec_cause	1	MONDO_0010679	0.84272	0
Fibroblast	ENSG00000198948	MFAP3L	ENSG00000198948	CHM13_G0043362	MFAP3L	MFAP3L	protein_coding	protein_coding	2.24774	2.45098	1.75	1.91	1	1	-0.0445435	8.89643e-16	0.979568	0.979577	1_to_1	exon_length_diff		2;3;2;3;4;3;3;3;2;2;3	2;3;2;3;4;3;3;3;2;2;3	11	11	0									0	EFO_0004784	0.43858	0
Fibroblast	ENSG00000198951	NAGA	ENSG00000198951	CHM13_G0037572	NAGA	NAGA	protein_coding	protein_coding	27.1088	33.007	24.51	29.21	1	1	-0.144824	6.9555e-22	0.853475	0.844569	1_to_1	exon_length_diff		9;10;10	9;10;10	3	3	0	Clone Problem				1	Kanzaki disease;Schindler disease, type I;Schindler disease, type III	3;3;3	known_molec_cause;known_molec_cause;known_molec_cause	0	Orphanet_79280	0.79755	0
Fibroblast	ENSG00000198952	SMG5	ENSG00000198952	CHM13_G0003433	SMG5	SMG5	protein_coding	protein_coding	128.667	15.0948	121.94	11	1	1	4.63409	3.38433e-44	0.273739	0.977	1_to_1	transcript_count_diff		22;2;2;2;3	22;21;2;2;2;3	5	6	0									0	MONDO_0011962	0.23099	0
Fibroblast	ENSG00000198954	KIFBP	ENSG00000198954	CHM13_G0006532	KIFBP	KIFBP	protein_coding	protein_coding	0.949804	1.01755	0.85	0.87	1	1	-0.0424993	2.44869e-09	0.999401	0.999404	1_to_1	identical gene model	0.999681	7;4;6;8;5;8;8;8;8;9;8;8;7;7;4;6;7;7;4;3	7;4;6;8;5;8;8;8;8;9;8;8;7;7;4;6;7;7;4;3	20	20	0	GRC Housekeeping				1	Goldberg-Shprintzen megacolon syndrome	3	known_molec_cause	0	MONDO_0012280	0.69105	0
Fibroblast	ENSG00000198959	TGM2	ENSG00000198959	CHM13_G0034965	TGM2	TGM2	protein_coding	protein_coding	11.6125	2.75204	3.43	1.67	1	1	2.1691	1.17974e-16	0.982165	0.997979	1_to_1	transcript_count_diff		13;3;10;6;7;5	13;3;13;14;10;6;7;5	6	8	0									0	EFO_0004308	0.32858	0
Fibroblast	ENSG00000198960	ARMCX6	ENSG00000198960	CHM13_G0058970	ARMCX6	ARMCX6	protein_coding	protein_coding	47.8508	54.6316	48.66	55.91	1	1	-0.0501212	5.59644e-17	0.960225	0.96023	1_to_1	identical gene model		4;3;2;4;5;2;4;2	4;3;2;4;5;2;4;2	8	8	0	Path Problem								0	EFO_0003897	0.0036958	0
Fibroblast	ENSG00000198961	PJA2	ENSG00000198961	CHM13_G0045211	PJA2	PJA2	protein_coding	protein_coding	2.37182	2.54407	1.26	1.03	1	1	-0.0513373	1.17275e-11	0.991815	0.991707	1_to_1	identical gene model	0.99838	9;10;4;3	9;10;4;3	4	4	0	Variation								0	EFO_0009270	0.31835	0
Fibroblast	ENSG00000198963	RORB	ENSG00000198963	CHM13_G0056200	RORB	RORB	protein_coding	protein_coding	0.14	0.14	0.125	0.13	0	0			0.503382	0.503382	1_to_1	exon_length_diff		10;10	10;10	2	2	0					1	{Epilepsy, idiopathic generalized, susceptibility to, 15}	3	known_molec_cause	0	EFO_0005917	0.67172	0
Fibroblast	ENSG00000198964	SGMS1	ENSG00000198964	CHM13_G0006344	SGMS1	SGMS1	protein_coding	protein_coding	12.8134	14.5696	6.965	7.37	1	1	0.775816	2.07576e-06	0.942236	0.964831	1_to_1	identical gene model	0.999364	10;11;3;4;4;8;2;7;3;5	10;11;3;4;4;8;2;7;3;5	10	10	0	GRC Housekeeping								0	EFO_0004340	0.38434	0
Fibroblast	ENSG00000198965	OR10R2	ENSG00000198965	CHM13_G0003518	OR10R2	OR10R2	protein_coding	protein_coding					0	0					1_to_1	identical gene model		2;1;1	2;1;1	3	3	0									0	EFO_0010701	0.52392	0
Fibroblast	ENSG00000198967	OR10Z1	ENSG00000198967	CHM13_G0003526	OR10Z1	OR10Z1	protein_coding	protein_coding					0	0					1_to_1	exon_length_diff		2;1	2;1	2	2	0									0	EFO_0004528	0.32437	0
Fibroblast	ENSG00000198972	MIRLET7E	ENSG00000198972	CHM13_G0029417		MIRLET7E	miRNA	miRNA					0	0					1_to_1	identical gene model		1	1	1	1	0									0	EFO_0000195	0.0036958	0
Fibroblast	ENSG00000198973	MIR375	ENSG00000198973	CHM13_G0033665		MIR375	miRNA	miRNA					0	0					1_to_1	identical gene model		1	1	1	1	0									0	Orphanet_2805	0.069357	0
Fibroblast	ENSG00000198974	MIR30E	ENSG00000198974	CHM13_G0001283		MIR30E	miRNA	miRNA					0	0					1_to_1	identical gene model		1	1	1	1	0												0
Fibroblast	ENSG00000198975	MIRLET7A2	ENSG00000198975	CHM13_G0010874		MIRLET7A2	miRNA	miRNA					0	0					1_to_1	identical gene model		1	1	1	1	0									0	EFO_0000641	0.012566	0
Fibroblast	ENSG00000198976	MIR429	ENSG00000198976	CHM13_G0000042		MIR429	miRNA	miRNA					0	0					1_to_1	identical gene model		1	1	1	1	0									0	EFO_0003872	0.0042502	0
Fibroblast	ENSG00000198982	MIR380	ENSG00000198982	CHM13_G0017522		MIR380	miRNA	miRNA					0	0					1_to_1	identical gene model		1	1	1	1	0	Variation											0
Fibroblast	ENSG00000198983	MIR449A	ENSG00000198983	CHM13_G0044421		MIR449A	miRNA	miRNA					0	0					1_to_1	identical gene model		1	1	1	1	0									0	EFO_0004252	0.023441	0
Fibroblast	ENSG00000198984	MIR345	ENSG00000198984	CHM13_G0017435		MIR345	miRNA	miRNA					0	0					1_to_1	identical gene model		1	1	1	1	0												0
Fibroblast	ENSG00000198986																									0												0
Fibroblast	ENSG00000198987	MIR16-2	ENSG00000198987	CHM13_G0040335		MIR16-2	miRNA	miRNA					0	0					1_to_1	identical gene model		1	1	1	1	0												0
Fibroblast	ENSG00000198995	MIR340	ENSG00000198995	CHM13_G0046559		MIR340	miRNA	miRNA					0	0					1_to_1	identical gene model		1	1	1	1	0												0
Fibroblast	ENSG00000198997	MIR107	ENSG00000198997	CHM13_G0006973		MIR107	miRNA	miRNA					0	0					1_to_1	identical gene model		1	1	1	1	0									0	HP_0100806	0.072438	0
Fibroblast	ENSG00000199001	MIR448	ENSG00000199001	CHM13_G0059203		MIR448	miRNA	miRNA					0	0					1_to_1	identical gene model		1	1	1	1	0	Path Problem											0
Fibroblast	ENSG00000199004																									0												0
Fibroblast	ENSG00000199005	MIR370	ENSG00000199005	CHM13_G0017473		MIR370	miRNA	miRNA					0	0					1_to_1	identical gene model		1	1	1	1	0												0
Fibroblast	ENSG00000199012	MIR412	ENSG00000199012	CHM13_G0017558		MIR412	miRNA	miRNA					0	0					1_to_1	identical gene model		1	1	1	1	0	Variation											0
Fibroblast	ENSG00000199015	MIR377	ENSG00000199015	CHM13_G0017555		MIR377	miRNA	miRNA					0	0					1_to_1	identical gene model		1	1	1	1	0	Variation											0
Fibroblast	ENSG00000199017	MIR1-1	ENSG00000199017	CHM13_G0035499		MIR1-1	miRNA	miRNA					0	0					1_to_1	identical gene model		1	1	1	1	0	Gap								0	Orphanet_217656	0.082915	0
Fibroblast	ENSG00000199020	MIR381	ENSG00000199020	CHM13_G0017541		MIR381	miRNA	miRNA					0	0					1_to_1	identical gene model		1	1	1	1	0	Variation								0	EFO_0000222	0.0036958	0
Fibroblast	ENSG00000199023	MIR339	ENSG00000199023	CHM13_G0049727		MIR339	miRNA	miRNA					0	0					1_to_1	identical gene model		1	1	1	1	0												0
Fibroblast	ENSG00000199024	MIR103A2	ENSG00000199024	CHM13_G0034284		MIR103A2	miRNA	miRNA					0	0					1_to_1	identical gene model		1	1	1	1	0												0
Fibroblast	ENSG00000199025	MIR369	ENSG00000199025	CHM13_G0017559		MIR369	miRNA	miRNA					0	0					1_to_1	identical gene model		1	1	1	1	0	Variation											0
Fibroblast	ENSG00000199030	MIRLET7C	ENSG00000199030	CHM13_G0035735		MIRLET7C	miRNA	miRNA					0	0					1_to_1	identical gene model		1	1	1	1	0	GRC Housekeeping								0	MONDO_0009443;MONDO_0001572	0.0066524	0
Fibroblast	ENSG00000199031	MIR371A	ENSG00000199031	CHM13_G0029589		MIR371A	miRNA	miRNA					0	0					1_to_1	identical gene model		1	1	1	1	0												0
Fibroblast	ENSG00000199032	MIR425	ENSG00000199032	CHM13_G0038627		MIR425	miRNA	miRNA					0	0					1_to_1	identical gene model		1	1	1	1	0												0
Fibroblast	ENSG00000199035	MIR103A1	ENSG00000199035	CHM13_G0046268		MIR103A1	miRNA	miRNA					0	0					1_to_1	identical gene model		1	1	1	1	0												0
Fibroblast	ENSG00000199036	MIR219A1	ENSG00000199036	CHM13_G0047602		MIR219A1	miRNA	miRNA					0	0					1_to_1	identical gene model		1	1	1	1	0	Path Problem, Variation, GRC Housekeeping								0	EFO_0000198	0.0028782	0
Fibroblast	ENSG00000199038	MIR210	ENSG00000199038	CHM13_G0007840		MIR210	miRNA	miRNA					0	0					1_to_1	identical gene model		1	1	1	1	0	GRC Housekeeping								0	Orphanet_656	0.064847	0
Fibroblast	ENSG00000199043	MIR335	ENSG00000199043	CHM13_G0052058		MIR335	miRNA	miRNA					0	0					1_to_1	identical gene model		1	1	1	1	0	Variation, Path Problem								0	EFO_0000311	0.004435	0
Fibroblast	ENSG00000199047	MIR378A	ENSG00000199047	CHM13_G0046012		MIR378A	miRNA	miRNA					0	0					1_to_1	identical gene model		1	1	1	1	0									0	Orphanet_98306	0.054023	0
Fibroblast	ENSG00000199051	MIR361	ENSG00000199051	CHM13_G0058822		MIR361	miRNA	miRNA					0	0					1_to_1	identical gene model		1	1	1	1	0												0
Fibroblast	ENSG00000199053	MIR324	ENSG00000199053	CHM13_G0022984		MIR324	miRNA	miRNA					0	0					1_to_1	identical gene model		1	1	1	1	0												0
Fibroblast	ENSG00000199059	MIR135B	ENSG00000199059	CHM13_G0004482		MIR135B	miRNA	miRNA					0	0					1_to_1	identical gene model		1	1	1	1	0									0	EFO_0003032	0.0022175	0
Fibroblast	ENSG00000199065	MIR101-2	ENSG00000199065	CHM13_G0055255		MIR101-2	miRNA	miRNA					0	0					1_to_1	identical gene model		1	1	1	1	0												0
Fibroblast	ENSG00000199066																									0												0
Fibroblast	ENSG00000199069	MIR323A	ENSG00000199069	CHM13_G0017524		MIR323A	miRNA	miRNA					0	0					1_to_1	identical gene model		1	1	1	1	0	Variation											0
Fibroblast	ENSG00000199071																									0												0
Fibroblast	ENSG00000199072	MIRLET7F1	ENSG00000199072	CHM13_G0056510		MIRLET7F1	miRNA	miRNA					0	0					1_to_1	identical gene model		1	1	1	1	0												0
Fibroblast	ENSG00000199075	MIR26A1	ENSG00000199075	CHM13_G0038318		MIR26A1	miRNA	miRNA					0	0					1_to_1	identical gene model		1	1	1	1	0									0	EFO_0000311	0.0033262	0
Fibroblast	ENSG00000199077	MIR129-2	ENSG00000199077	CHM13_G0008762		MIR129-2	miRNA	miRNA					0	0					1_to_1	identical gene model		1	1	1	1	0									0	Orphanet_174	0.048768	0
Fibroblast	ENSG00000199080	MIR133B	ENSG00000199080	CHM13_G0048044		MIR133B	miRNA	miRNA					0	0					1_to_1	identical gene model		1	1	1	1	0	GRC Housekeeping								0	EFO_0000712	0.0018479	0
Fibroblast	ENSG00000199082	MIR342	ENSG00000199082	CHM13_G0017426		MIR342	miRNA	miRNA					0	0					1_to_1	identical gene model		1	1	1	1	0												0
Fibroblast	ENSG00000199085	MIR148A	ENSG00000199085	CHM13_G0050113		MIR148A	miRNA	miRNA					0	0					1_to_1	identical gene model		1	1	1	1	0									0	Orphanet_157949	0.045407	0
Fibroblast	ENSG00000199088	MIR379	ENSG00000199088	CHM13_G0017519		MIR379	miRNA	miRNA					0	0					1_to_1	identical gene model		1	1	1	1	0	Variation								0	EFO_0000616	0.0014783	0
Fibroblast	ENSG00000199090	MIR326	ENSG00000199090	CHM13_G0009976		MIR326	miRNA	miRNA					0	0					1_to_1	identical gene model		1	1	1	1	0									0	EFO_0000400	0.002858	0
Fibroblast	ENSG00000199092	MIR410	ENSG00000199092	CHM13_G0017560		MIR410	miRNA	miRNA					0	0					1_to_1	identical gene model		1	1	1	1	0	Variation											0
Fibroblast	ENSG00000199094	MIR30C2	ENSG00000199094	CHM13_G0048248		MIR30C2	miRNA	miRNA					0	0					1_to_1	identical gene model		1	1	1	1	0	GRC Housekeeping								0	EFO_0000384	0.0023081	0
Fibroblast	ENSG00000199095	MIR372	ENSG00000199095	CHM13_G0029591		MIR372	miRNA	miRNA					0	0					1_to_1	identical gene model		1	1	1	1	0												0
Fibroblast	ENSG00000199102	MIR302C	ENSG00000199102	CHM13_G0042626		MIR302C	miRNA	miRNA					0	0					1_to_1	identical gene model		1	1	1	1	0												0
Fibroblast	ENSG00000199104	MIR346	ENSG00000199104	CHM13_G0006878		MIR346	miRNA	miRNA					0	0					1_to_1	identical gene model		1	1	1	1	0	GRC Housekeeping											0
Fibroblast	ENSG00000199107	MIR409	ENSG00000199107	CHM13_G0017557		MIR409	miRNA	miRNA					0	0					1_to_1	identical gene model		1	1	1	1	0	Variation											0
Fibroblast	ENSG00000199109	MIR411	ENSG00000199109	CHM13_G0017520		MIR411	miRNA	miRNA					0	0					1_to_1	identical gene model		1	1	1	1	0	Variation											0
Fibroblast	ENSG00000199121	MIR26B	ENSG00000199121	CHM13_G0033636		MIR26B	miRNA	miRNA					0	0					1_to_1	identical gene model		1	1	1	1	0	Clone Problem								0	MONDO_0004975	0.0012247	0
Fibroblast	ENSG00000199122	MIR148B	ENSG00000199122	CHM13_G0012500		MIR148B	miRNA	miRNA					0	0					1_to_1	identical gene model		1	1	1	1	0									0	HP_0002140	0.0022175	0
Fibroblast	ENSG00000199127	MIR383	ENSG00000199127	CHM13_G0053079		MIR383	miRNA	miRNA					0	0					1_to_1	identical gene model		1	1	1	1	0												0
Fibroblast	ENSG00000199130	MIR365A	ENSG00000199130	CHM13_G0020691		MIR365A	miRNA	miRNA					0	0					1_to_1	identical gene model		1	1	1	1	0									0	EFO_0000400	0.0020045	0
Fibroblast	ENSG00000199132	MIR450A1	ENSG00000199132	CHM13_G0059497		MIR450A1	miRNA	miRNA					0	0					1_to_1	identical gene model		1	1	1	1	0												0
Fibroblast	ENSG00000199133	MIRLET7D	ENSG00000199133	CHM13_G0056512		MIRLET7D	miRNA	miRNA					0	0					1_to_1	identical gene model		1	1	1	1	0									0	EFO_0009187	0.056731	0
Fibroblast	ENSG00000199135	MIR101-1	ENSG00000199135	CHM13_G0001862		MIR101-1	miRNA	miRNA					0	0					1_to_1	identical gene model		1	1	1	1	0									0	EFO_0000305	0.011353	0
Fibroblast	ENSG00000199143	MIR373	ENSG00000199143	CHM13_G0029592		MIR373	miRNA	miRNA					0	0					1_to_1	identical gene model		1	1	1	1	0									0	Orphanet_247868	0.17638	0
Fibroblast	ENSG00000199145	MIR302D	ENSG00000199145	CHM13_G0042624		MIR302D	miRNA	miRNA					0	0					1_to_1	identical gene model		1	1	1	1	0									0	MONDO_0014031;Orphanet_319671	0.34001	0
Fibroblast	ENSG00000199150	MIRLET7G	ENSG00000199150	CHM13_G0038770		MIRLET7G	miRNA	miRNA					0	0					1_to_1	identical gene model		1	1	1	1	0	Clone Problem								0	EFO_0000182	0.0037132	0
Fibroblast	ENSG00000199151	MIR337	ENSG00000199151	CHM13_G0017461		MIR337	miRNA	miRNA					0	0					1_to_1	identical gene model		1	1	1	1	0												0
Fibroblast	ENSG00000199153	MIR30D	ENSG00000199153	CHM13_G0054948		MIR30D	miRNA	miRNA					0	0					1_to_1	identical gene model		1	1	1	1	0	GRC Housekeeping								0	EFO_0000616	0.0086646	0
Fibroblast	ENSG00000199156	MIR422A	ENSG00000199156	CHM13_G0019104		MIR422A	miRNA	miRNA					0	0					1_to_1	identical gene model		1	1	1	1	0												0
Fibroblast	ENSG00000199157	MIR208A	ENSG00000199157	CHM13_G0016026		MIR208A	miRNA	miRNA					0	0					1_to_1	identical gene model		1	1	1	1	0									0	MONDO_0015263	0.093996	0
Fibroblast	ENSG00000199158	MIR96	ENSG00000199158	CHM13_G0052032		MIR96	miRNA	miRNA					0	0					1_to_1	identical gene model		1	1	1	1	0					1	Deafness, autosomal dominant 50	3	known_molec_cause	0	MONDO_0019587	0.53218	0
Fibroblast	ENSG00000199161	MIR126	ENSG00000199161	CHM13_G0057386		MIR126	miRNA	miRNA					0	0					1_to_1	identical gene model		1	1	1	1	0									0	OBI_1110021;EFO_0000544	0.014783	0
Fibroblast	ENSG00000199165	MIRLET7A1	ENSG00000199165	CHM13_G0056509		MIRLET7A1	miRNA	miRNA					0	0					1_to_1	identical gene model		1	1	1	1	0									0	EFO_0000182	0.0081308	0
Fibroblast	ENSG00000199168	MIR374A	ENSG00000199168	CHM13_G0058703		MIR374A	miRNA	miRNA					0	0					1_to_1	identical gene model		1	1	1	1	0												0
Fibroblast	ENSG00000199169	MIR367	ENSG00000199169	CHM13_G0042623		MIR367	miRNA	miRNA					0	0					1_to_1	identical gene model		1	1	1	1	0									0	MONDO_0014031;Orphanet_319671	0.34001	0
Fibroblast	ENSG00000199172	MIR331	ENSG00000199172	CHM13_G0013261		MIR331	miRNA	miRNA					0	0					1_to_1	identical gene model		1	1	1	1	0												0
Fibroblast	ENSG00000199177	MIR31	ENSG00000199177	CHM13_G0055488		MIR31	miRNA	miRNA					0	0					1_to_1	identical gene model		1	1	1	1	0									0	EFO_0003872	0.011087	0
Fibroblast	ENSG00000199179	MIRLET7I	ENSG00000199179	CHM13_G0012760		MIRLET7I	miRNA	miRNA					0	0					1_to_1	identical gene model		1	1	1	1	0									0	EFO_0000616	0.0029566	0
Fibroblast	ENSG00000199187																									0												0
Fibroblast	ENSG00000199196		ENSG00000199196	CHM13_G0014593		AL160394.1	snoRNA	snoRNA					0	0					1_to_1	identical gene model		1	1	1	1	0												0
Fibroblast	ENSG00000199197	RN7SKP72	ENSG00000199197	CHM13_G0025767		RN7SKP72	misc_RNA	misc_RNA					0	0					1_to_1	identical gene model		1	1	1	1	0												0
Fibroblast	ENSG00000199200	Y_RNA	ENSG00000199200	CHM13_G0006026		Y_RNA	misc_RNA	misc_RNA					0	0					1_to_1	identical gene model		1	1	1	1	0	GRC Housekeeping											0
Fibroblast	ENSG00000199201	Y_RNA	ENSG00000199201	CHM13_G0006639		Y_RNA	misc_RNA	misc_RNA					0	0					1_to_1	identical gene model		1	1	1	1	0	GRC Housekeeping											0
Fibroblast	ENSG00000199202	RNA5SP289	ENSG00000199202	CHM13_G0056557		RNA5SP289	rRNA_pseudogene	rRNA_pseudogene					0	0					1_to_1	identical gene model		1	1	1	1	0												0
Fibroblast	ENSG00000199203	Y_RNA	ENSG00000199203	CHM13_G0033518		Y_RNA	misc_RNA	misc_RNA					0	0					1_to_1	identical gene model		1	1	1	1	0									0	EFO_0000571	0.01485	0
Fibroblast	ENSG00000199204	Y_RNA	ENSG00000199204	CHM13_G0026314		Y_RNA	misc_RNA	misc_RNA					0	0					1_to_1	identical gene model		1	1	1	1	0									0	EFO_0000400	0.0046571	0
Fibroblast	ENSG00000199212	RNU105C	ENSG00000199212	CHM13_G0053771		RNU105C	snoRNA	snoRNA					0	0					1_to_1	identical gene model		1	1	1	1	0									0	EFO_0000553;EFO_1000254	0.0036958	0
Fibroblast	ENSG00000199214																									0												0
Fibroblast	ENSG00000199217	RNU6-1123P	ENSG00000199217	CHM13_G0010835		RNU6-1123P	snRNA	snRNA					0	0					1_to_1	identical gene model		1	1	1	1	0												0
Fibroblast	ENSG00000199218	RN7SKP184	ENSG00000199218	CHM13_G0035321		RN7SKP184	misc_RNA	misc_RNA					0	0					1_to_1	identical gene model		1	1	1	1	0												0
Fibroblast	ENSG00000199219	RNU6-500P	ENSG00000199219	CHM13_G0046359		RNU6-500P	snRNA	snRNA					0	0					1_to_1	identical gene model		1	1	1	1	0												0
Fibroblast	ENSG00000199220	Y_RNA	ENSG00000199220	CHM13_G0013668		AC010177.1	misc_RNA	misc_RNA					0	0					1_to_1	identical gene model		1	1	1	1	0												0
Fibroblast	ENSG00000199222	Y_RNA	ENSG00000199222	CHM13_G0005793		AL358780.1	misc_RNA	misc_RNA					0	0					1_to_1	identical gene model		1	1	1	1	0	Variation, GRC Housekeeping								0	MONDO_0004979	0.0014053	0
Fibroblast	ENSG00000199223	Y_RNA	ENSG00000199223	CHM13_G0027329		AC010503.1	misc_RNA	misc_RNA					0	0					1_to_1	identical gene model		1	1	1	1	0												0
Fibroblast	ENSG00000199224	Y_RNA	ENSG00000199224	CHM13_G0051798		Y_RNA	misc_RNA	misc_RNA					0	0					1_to_1	identical gene model		1	1	1	1	0												0
Fibroblast	ENSG00000199226	RNU6-50P	ENSG00000199226	CHM13_G0058117		RNU6-50P	snRNA	snRNA					0	0					1_to_1	identical gene model		1	1	1	1	0												0
Fibroblast	ENSG00000199231		ENSG00000199231	CHM13_G0050782		AC069285.1	snoRNA	snoRNA					0	0					1_to_1	identical gene model		1	1	1	1	0												0
Fibroblast	ENSG00000199235																									0												0
Fibroblast	ENSG00000199237	RNU6-834P	ENSG00000199237	CHM13_G0012262		RNU6-834P	snRNA	snRNA					0	0					1_to_1	identical gene model		1	1	1	1	0												0
Fibroblast	ENSG00000199240	RNA5SP46	ENSG00000199240	CHM13_G0001353		RNA5SP46	rRNA_pseudogene	rRNA_pseudogene					0	0					1_to_1	identical gene model		1	1	1	1	0												0
Fibroblast	ENSG00000199241	Y_RNA	ENSG00000199241	CHM13_G0005213		AL590965.1	misc_RNA	misc_RNA					0	0					1_to_1	identical gene model		1	1	1	1	0												0
Fibroblast	ENSG00000199245	Y_RNA	ENSG00000199245	CHM13_G0013137		Y_RNA	misc_RNA	misc_RNA					0	0					1_to_1	identical gene model		1	1	1	1	0												0
Fibroblast	ENSG00000199246	RNU6-896P	ENSG00000199246	CHM13_G0049403		RNU6-896P	snRNA	snRNA					0	0					1_to_1	identical gene model		1	1	1	1	0												0
Fibroblast	ENSG00000199248	RNU6-28P	ENSG00000199248	CHM13_G0037220		RNU6-28P	snRNA	snRNA					0	0					1_to_1	identical gene model		1	1	1	1	0	Clone Problem											0
Fibroblast	ENSG00000199251	RNU6-664P	ENSG00000199251	CHM13_G0033469		RNU6-664P	snRNA	snRNA					0	0					1_to_1	identical gene model		1	1	1	1	0												0
Fibroblast	ENSG00000199260	RNU6-874P	ENSG00000199260	CHM13_G0011067		RNU6-874P	snRNA	snRNA					0	0					1_to_1	identical gene model	0.994267	1	1	1	1	0												0
Fibroblast	ENSG00000199262																									0												0
Fibroblast	ENSG00000199263	Y_RNA	ENSG00000199263	CHM13_G0022065		AC099521.1	misc_RNA	misc_RNA					0	0					1_to_1	identical gene model		1	1	1	1	0									0	EFO_0000400	0.0020663	0
Fibroblast	ENSG00000199266	SNORA60	ENSG00000199266	CHM13_G0034986		SNORA60	snoRNA	snoRNA					0	0					1_to_1	identical gene model		1	1	1	1	0												0
Fibroblast	ENSG00000199270	RNA5S12	ENSG00000199270	CHM13_G0004968	RNA5S12	RNA5S12	rRNA	rRNA					0	0					1_to_1	identical gene model		1	1	1	1	1	Missing sequence, Gap			High Signal Region								0
Fibroblast	ENSG00000199272	RNU6-349P	ENSG00000199272	CHM13_G0025855		RNU6-349P	snRNA	snRNA					0	0					1_to_1	identical gene model	0.998131	1	1	1	1	0												0
Fibroblast	ENSG00000199273	Y_RNA	ENSG00000199273	CHM13_G0050420		AC006023.1	misc_RNA	misc_RNA					0	0					1_to_1	identical gene model		1	1	1	1	0												0
Fibroblast	ENSG00000199276	RNA5SP26	ENSG00000199276	CHM13_G0014639		RNA5SP26	rRNA_pseudogene	rRNA_pseudogene					0	0					1_to_1	identical gene model		1	1	1	1	0												0
Fibroblast	ENSG00000199279	RNU6-661P	ENSG00000199279	CHM13_G0044537		RNU6-661P	snRNA	snRNA					0	0					1_to_1	identical gene model		1	1	1	1	0	Clone Problem											0
Fibroblast	ENSG00000199282		ENSG00000199282	CHM13_G0015096		AL356754.1	snoRNA	snoRNA					0	0					1_to_1	identical gene model		1	1	1	1	0												0
Fibroblast	ENSG00000199283	RNU1-58P	ENSG00000199283	CHM13_G0052220		RNU1-58P	snRNA	snRNA					0	0					1_to_1	identical gene model		1	1	1	1	0												0
Fibroblast	ENSG00000199285	Y_RNA	ENSG00000199285	CHM13_G0016320		Y_RNA	misc_RNA	misc_RNA					0	0					1_to_1	identical gene model		1	1	1	1	0												0
Fibroblast	ENSG00000199286	RNU6-1094P	ENSG00000199286	CHM13_G0039220		RNU6-1094P	snRNA	snRNA					0	0					1_to_1	identical gene model	0.990329	1	1	1	1	0				High Signal Region								0
Fibroblast	ENSG00000199287																									0												0
Fibroblast	ENSG00000199289	RNU6-502P	ENSG00000199289	CHM13_G0047123		RNU6-502P	snRNA	snRNA					0	0					1_to_1	identical gene model		1	1	1	1	0												0
Fibroblast	ENSG00000199290	Y_RNA	ENSG00000199290	CHM13_G0047308		AL645939.1	misc_RNA	misc_RNA					0	0					1_to_1	identical gene model		1	1	1	1	0	Path Problem, Variation, GRC Housekeeping											0
Fibroblast	ENSG00000199291	Y_RNA	ENSG00000199291	CHM13_G0016186		Y_RNA	misc_RNA	misc_RNA					0	0					1_to_1	identical gene model		1	1	1	1	0												0
Fibroblast	ENSG00000199293	SNORA21	ENSG00000199293	CHM13_G0024133		SNORA21	snoRNA	snoRNA					0	0			1	1	1_to_1	identical gene model		1	1	1	1	0	GRC Housekeeping								0	EFO_0000616	0.037512	0
Fibroblast	ENSG00000199295	RNU6-1312P	ENSG00000199295	CHM13_G0031340		RNU6-1312P	snRNA	snRNA					0	0					1_to_1	identical gene model		1	1	1	1	0												0
Fibroblast	ENSG00000199299	RNA5SP430	ENSG00000199299	CHM13_G0022306		RNA5SP430	rRNA_pseudogene	rRNA_pseudogene					0	0					1_to_1	identical gene model		1	1	1	1	0												0
Fibroblast	ENSG00000199301	RNU6-208P	ENSG00000199301	CHM13_G0022185		RNU6-208P	snRNA	snRNA					0	0					1_to_1	identical gene model		1	1	1	1	0												0
Fibroblast	ENSG00000199303	Y_RNA	ENSG00000199303	CHM13_G0048604		Y_RNA	misc_RNA	misc_RNA					0	0					1_to_1	identical gene model		1	1	1	1	0												0
Fibroblast	ENSG00000199306	RNU6-858P	ENSG00000199306	CHM13_G0040991		RNU6-858P	snRNA	snRNA					0	0					1_to_1	identical gene model		1	1	1	1	0												0
Fibroblast	ENSG00000199308	RNU6-222P	ENSG00000199308	CHM13_G0029678		RNU6-222P	snRNA	snRNA					0	0					1_to_1	identical gene model		1	1	1	1	0	Variation, GRC Housekeeping											0
Fibroblast	ENSG00000199311	SNORD115-34	ENSG00000199311	CHM13_G0018162		SNORD115-34	snoRNA	snoRNA					0	0					1_to_1	identical gene model		1	1	1	1	0	Gap, GRC Housekeeping											0
Fibroblast	ENSG00000199313	RNU4-82P	ENSG00000199313	CHM13_G0057039		RNU4-82P	snRNA	snRNA					0	0					1_to_1	identical gene model		1	1	1	1	0												0
Fibroblast	ENSG00000199315	RNA5SP347	ENSG00000199315	CHM13_G0010395		RNA5SP347	rRNA_pseudogene	rRNA_pseudogene					0	0					1_to_1	identical gene model		1	1	1	1	0												0
Fibroblast	ENSG00000199318	RNA5SP52	ENSG00000199318	CHM13_G0002167		RNA5SP52	rRNA_pseudogene	rRNA_pseudogene					0	0					1_to_1	identical gene model		1	1	1	1	0												0
Fibroblast	ENSG00000199319	RN7SKP25	ENSG00000199319	CHM13_G0040044		RN7SKP25	misc_RNA	misc_RNA					0	0					1_to_1	identical gene model		1	1	1	1	0												0
Fibroblast	ENSG00000199321		ENSG00000199321	CHM13_G0007652		AL512272.1	snoRNA	snoRNA					0	0					1_to_1	identical gene model		1	1	1	1	0												0
Fibroblast	ENSG00000199322	RNA5SP183	ENSG00000199322	CHM13_G0044438		RNA5SP183	rRNA_pseudogene	rRNA_pseudogene					0	0					1_to_1	identical gene model		1	1	1	1	0												0
Fibroblast	ENSG00000199325	RNU4-39P	ENSG00000199325	CHM13_G0009644		RNU4-39P	snRNA	snRNA					0	0					1_to_1	identical gene model		1	1	1	1	0												0
Fibroblast	ENSG00000199326	RNU6-1298P	ENSG00000199326	CHM13_G0042321		RNU6-1298P	snRNA	snRNA					0	0					1_to_1	identical gene model		1	1	1	1	0												0
Fibroblast	ENSG00000199327	RNU6-230P	ENSG00000199327	CHM13_G0039661		RNU6-230P	snRNA	snRNA					0	0					1_to_1	identical gene model		1	1	1	1	0	Variation											0
Fibroblast	ENSG00000199331	Y_RNA	ENSG00000199331	CHM13_G0056784		AL354797.1	misc_RNA	misc_RNA					0	0					1_to_1	identical gene model		1	1	1	1	0									0	EFO_0001663	0.0024449	0
Fibroblast	ENSG00000199332	Y_RNA	ENSG00000199332	CHM13_G0047446		Y_RNA	misc_RNA	misc_RNA					0	0					1_to_1	identical gene model		1	1	1	1	0	Path Problem, Variation, Clone Problem, GRC Housekeeping								0	EFO_0003758	0.0025143	0
Fibroblast	ENSG00000199334	RNA5S11	ENSG00000199334	CHM13_G0004972	RNA5S11	RNA5S11	rRNA	rRNA					0	0					1_to_1	identical gene model		1	1	1	1	0	Missing sequence, Gap			High Signal Region								0
Fibroblast	ENSG00000199335	RNU6-204P	ENSG00000199335	CHM13_G0041127		RNU6-204P	snRNA	snRNA					0	0					1_to_1	identical gene model		1	1	1	1	0												0
Fibroblast	ENSG00000199337	RNA5S3	ENSG00000199337	LOFF_G0000286	RNA5S3	RNA5S3	rRNA	rRNA					0	0					1_to_1	identical gene model		1	1	1	1	1	Missing sequence, Gap			High Signal Region								0
Fibroblast	ENSG00000199347	RNU5E-1	ENSG00000199347	CHM13_G0000375		RNU5E-1	snRNA	snRNA					0	0					1_to_1	identical gene model		1	1	1	1	0												0
Fibroblast	ENSG00000199348	RNU6-766P	ENSG00000199348	CHM13_G0032812		RNU6-766P	snRNA	snRNA					0	0					1_to_1	identical gene model		1	1	1	1	0	Path Problem											0
Fibroblast	ENSG00000199349	Y_RNA	ENSG00000199349	CHM13_G0004526		Y_RNA	misc_RNA	misc_RNA					0	0					1_to_1	identical gene model		1	1	1	1	0	Path Problem								0	EFO_0008510	0.0014112	0
Fibroblast	ENSG00000199350	RNA5SP432	ENSG00000199350	CHM13_G0022450		RNA5SP432	rRNA_pseudogene	rRNA_pseudogene					0	0					1_to_1	identical gene model		1	1	1	1	0												0
Fibroblast	ENSG00000199352	RNA5S1	ENSG00000199352	LOFF_G0000297	RNA5S1	RNA5S1	rRNA	rRNA					0	0					1_to_1	identical gene model		1	1	1	1	1	Missing sequence, Gap			High Signal Region								0
Fibroblast	ENSG00000199354	RNA5SP273	ENSG00000199354	CHM13_G0054300		RNA5SP273	rRNA_pseudogene	rRNA_pseudogene					0	0					1_to_1	identical gene model		1	1	1	1	0	GRC Housekeeping											0
Fibroblast	ENSG00000199357	Y_RNA	ENSG00000199357	CHM13_G0026159		Y_RNA	misc_RNA	misc_RNA					0	0					1_to_1	identical gene model		1	1	1	1	0												0
Fibroblast	ENSG00000199360	RNU6-1115P	ENSG00000199360	CHM13_G0048754		RNU6-1115P	snRNA	snRNA					0	0					1_to_1	identical gene model		1	1	1	1	0												0
Fibroblast	ENSG00000199361	RNU1-150P	ENSG00000199361	CHM13_G0044256		RNU1-150P	snRNA	snRNA					0	0					1_to_1	identical gene model		1	1	1	1	0												0
Fibroblast	ENSG00000199362	Y_RNA	ENSG00000199362	CHM13_G0009998		AP003031.1	misc_RNA	misc_RNA					0	0					1_to_1	identical gene model		1	1	1	1	0												0
Fibroblast	ENSG00000199363	SNORA63E	ENSG00000199363	CHM13_G0040645		SNORA63E	snoRNA	snoRNA					0	0					1_to_1	identical gene model		1	1	1	1	0												0
Fibroblast	ENSG00000199364	RNA5SP327	ENSG00000199364	CHM13_G0007382		RNA5SP327	rRNA_pseudogene	rRNA_pseudogene					0	0					1_to_1	identical gene model		1	1	1	1	0	Variation											0
Fibroblast	ENSG00000199366	Y_RNA	ENSG00000199366	CHM13_G0026163		Y_RNA	misc_RNA	misc_RNA					0	0					1_to_1	identical gene model		1	1	1	1	0												0
Fibroblast	ENSG00000199368	RNU6-1084P	ENSG00000199368	CHM13_G0052899		RNU6-1084P	snRNA	snRNA					0	0					1_to_1	identical gene model		1	1	1	1	0	Variation, Path Problem											0
Fibroblast	ENSG00000199370	U3	ENSG00000199370	CHM13_G0052468		AC083849.1	snoRNA	snoRNA					0	0					1_to_1	identical gene model		1	1	1	1	0	GRC Housekeeping											0
Fibroblast	ENSG00000199373	RNA5SP453	ENSG00000199373	CHM13_G0026294		RNA5SP453	rRNA_pseudogene	rRNA_pseudogene					0	0					1_to_1	identical gene model		1	1	1	1	0												0
Fibroblast	ENSG00000199377	RNU5F-1	ENSG00000199377	CHM13_G0001410		RNU5F-1	snRNA	snRNA					0	0					1_to_1	identical gene model	0.994857	1	1	1	1	0									0	EFO_0003818	0.0036958	0
Fibroblast	ENSG00000199378	Y_RNA	ENSG00000199378	CHM13_G0045132		Y_RNA	misc_RNA	misc_RNA					0	0					1_to_1	identical gene model		1	1	1	1	0												0
Fibroblast	ENSG00000199381	RNU6-79P	ENSG00000199381	CHM13_G0015103		RNU6-79P	snRNA	snRNA					0	0					1_to_1	identical gene model	0.992488	1	1	1	1	0												0
Fibroblast	ENSG00000199385	RNU6-369P	ENSG00000199385	CHM13_G0001405		RNU6-369P	snRNA	snRNA					0	0					1_to_1	identical gene model		1	1	1	1	0												0
Fibroblast	ENSG00000199390	SNORD114-7	ENSG00000199390	CHM13_G0017490		SNORD114-7	snoRNA	snoRNA					0	0					1_to_1	identical gene model		1	1	1	1	0	Variation											0
Fibroblast	ENSG00000199392		ENSG00000199392	CHM13_G0026910		AC124254.1	snoRNA	snoRNA					0	0					1_to_1	identical gene model		1	1	1	1	0												0
Fibroblast	ENSG00000199394	RNU6-600P	ENSG00000199394	CHM13_G0012221		RNU6-600P	snRNA	snRNA					0	0					1_to_1	identical gene model		1	1	1	1	0												0
Fibroblast	ENSG00000199395	RNA5SP93	ENSG00000199395	CHM13_G0030871		RNA5SP93	rRNA_pseudogene	rRNA_pseudogene					0	0					1_to_1	identical gene model		1	1	1	1	0												0
Fibroblast	ENSG00000199396	RNA5S5	ENSG00000199396	CHM13_G0004962	RNA5S5	RNA5S5	rRNA	rRNA					0	0					1_to_1	identical gene model		1	1	1	1	1	Missing sequence, Gap			High Signal Region								0
Fibroblast	ENSG00000199398	Y_RNA	ENSG00000199398	CHM13_G0046190		Y_RNA	misc_RNA	misc_RNA					0	0					1_to_1	identical gene model		1	1	1	1	0												0
Fibroblast	ENSG00000199400	RNY4P19	ENSG00000199400	CHM13_G0033838		RNY4P19	misc_RNA	misc_RNA					0	0					1_to_1	identical gene model		1	1	1	1	0												0
Fibroblast	ENSG00000199402	RNA5SP308	ENSG00000199402	CHM13_G0005934		RNA5SP308	rRNA_pseudogene	rRNA_pseudogene					0	0					1_to_1	identical gene model	0.994767	1	1	1	1	0	GRC Housekeeping											0
Fibroblast	ENSG00000199404																									0												0
Fibroblast	ENSG00000199405	SNORA1B	ENSG00000199405	CHM13_G0053792		SNORA1B	snoRNA	snoRNA					0	0					1_to_1	identical gene model		1	1	1	1	0												0
Fibroblast	ENSG00000199407	RNA5SP301	ENSG00000199407	CHM13_G0005684		RNA5SP301	rRNA_pseudogene	rRNA_pseudogene					0	0					1_to_1	identical gene model	0.995028	1	1	1	1	0	GRC Housekeeping											0
Fibroblast	ENSG00000199409	Y_RNA	ENSG00000199409	CHM13_G0046023		AC011382.1	misc_RNA	misc_RNA					0	0					1_to_1	identical gene model		1	1	1	1	0												0
Fibroblast	ENSG00000199410	Y_RNA	ENSG00000199410	CHM13_G0057757		Y_RNA	misc_RNA	misc_RNA					0	0					1_to_1	identical gene model		1	1	1	1	0												0
Fibroblast	ENSG00000199411	SNORD62	ENSG00000199411	CHM13_G0057441		AL929554.1	snoRNA	snoRNA					0	0					1_to_1	identical gene model		1	1	1	1	0												0
Fibroblast	ENSG00000199415	RNA5SP370	ENSG00000199415	CHM13_G0013434		RNA5SP370	rRNA_pseudogene	rRNA_pseudogene					0	0					1_to_1	identical gene model		1	1	1	1	0												0
Fibroblast	ENSG00000199420	RN7SKP170	ENSG00000199420	CHM13_G0041355		RN7SKP170	misc_RNA	misc_RNA					0	0					1_to_1	identical gene model		1	1	1	1	0												0
Fibroblast	ENSG00000199422	VTRNA3-1P	ENSG00000199422	CHM13_G0058393		VTRNA3-1P	misc_RNA	misc_RNA					0	0					1_to_1	identical gene model		1	1	1	1	0	Path Problem											0
Fibroblast	ENSG00000199424	Y_RNA	ENSG00000199424	CHM13_G0059574		Y_RNA	misc_RNA	misc_RNA					0	0					1_to_1	identical gene model		1	1	1	1	0												0
Fibroblast	ENSG00000199426	RNU1-108P	ENSG00000199426	CHM13_G0024908		RNU1-108P	snRNA	snRNA					0	0					1_to_1	identical gene model		1	1	1	1	0	GRC Housekeeping, Gap											0
Fibroblast	ENSG00000199432																									0												0
Fibroblast	ENSG00000199436	SNORD9	ENSG00000199436	CHM13_G0015820		SNORD9	snoRNA	snoRNA					0	0					1_to_1	identical gene model	0.99227	1	1	1	1	0												0
Fibroblast	ENSG00000199440	Y_RNA	ENSG00000199440	CHM13_G0017095		AC008372.1	misc_RNA	misc_RNA					0	0					1_to_1	identical gene model	0.992889	1	1	1	1	0									0	EFO_0000400	0.0021627	0
Fibroblast	ENSG00000199442	Y_RNA	ENSG00000199442	CHM13_G0005388		Y_RNA	misc_RNA	misc_RNA					0	0					1_to_1	identical gene model		1	1	1	1	0												0
Fibroblast	ENSG00000199444	Y_RNA	ENSG00000199444	CHM13_G0027625		Y_RNA	misc_RNA	misc_RNA					0	0					1_to_1	identical gene model		1	1	1	1	0												0
Fibroblast	ENSG00000199446	RNU6-543P	ENSG00000199446	CHM13_G0006453		RNU6-543P	snRNA	snRNA					0	0					1_to_1	identical gene model	0.990689	1	1	1	1	0	GRC Housekeeping											0
Fibroblast	ENSG00000199448	RNU6-845P	ENSG00000199448	CHM13_G0021534		RNU6-845P	snRNA	snRNA					0	0					1_to_1	identical gene model	0.994156	1	1	1	1	0												0
Fibroblast	ENSG00000199450	RNA5SP276	ENSG00000199450	CHM13_G0054679		RNA5SP276	rRNA_pseudogene	rRNA_pseudogene					0	0					1_to_1	identical gene model		1	1	1	1	0	GRC Housekeeping											0
Fibroblast	ENSG00000199453	SNORD115-12	ENSG00000199453	CHM13_G0018140		SNORD115-12	snoRNA	snoRNA					0	0					1_to_1	identical gene model		1	1	1	1	0	Gap, GRC Housekeeping											0
Fibroblast	ENSG00000199454	RNA5SP388	ENSG00000199454	CHM13_G0017098		RNA5SP388	rRNA_pseudogene	rRNA_pseudogene					0	0					1_to_1	identical gene model		1	1	1	1	0												0
Fibroblast	ENSG00000199455	RNA5SP191	ENSG00000199455	CHM13_G0045480		RNA5SP191	rRNA_pseudogene	rRNA_pseudogene					0	0					1_to_1	identical gene model		1	1	1	1	0												0
Fibroblast	ENSG00000199458	RNU4-35P	ENSG00000199458	CHM13_G0048901		RNU4-35P	snRNA	snRNA					0	0					1_to_1	identical gene model		1	1	1	1	0												0
Fibroblast	ENSG00000199459	Y_RNA	ENSG00000199459	CHM13_G0002132		AL360219.1	misc_RNA	misc_RNA					0	0					1_to_1	identical gene model		1	1	1	1	0									0	EFO_0000729	0.0018092	0
Fibroblast	ENSG00000199460	RNU6-1216P	ENSG00000199460	CHM13_G0031087		RNU6-1216P	snRNA	snRNA					0	0					1_to_1	identical gene model		1	1	1	1	0												0
Fibroblast	ENSG00000199461	Y_RNA	ENSG00000199461	CHM13_G0015773		AL163636.1	misc_RNA	misc_RNA					0	0					1_to_1	identical gene model		1	1	1	1	0									0	EFO_0000673	0.002218	0
Fibroblast	ENSG00000199466	Y_RNA	ENSG00000199466	CHM13_G0007613		Y_RNA	misc_RNA	misc_RNA					0	0					1_to_1	identical gene model		1	1	1	1	0												0
Fibroblast	ENSG00000199468	RNU6-556P	ENSG00000199468	CHM13_G0046125		RNU6-556P	snRNA	snRNA					0	0					1_to_1	identical gene model		1	1	1	1	0												0
Fibroblast	ENSG00000199469	RNU1-62P	ENSG00000199469	CHM13_G0039044		RNU1-62P	snRNA	snRNA					0	0					1_to_1	identical gene model		1	1	1	1	0	Clone Problem											0
Fibroblast	ENSG00000199470		ENSG00000199470	CHM13_G0049941		AC011891.1	snoRNA	snoRNA					0	0					1_to_1	identical gene model		1	1	1	1	0												0
Fibroblast	ENSG00000199471	Y_RNA	ENSG00000199471	CHM13_G0004399		Y_RNA	misc_RNA	misc_RNA					0	0					1_to_1	identical gene model	0.99404	1	1	1	1	0									0	EFO_0000400	0.003207	0
Fibroblast	ENSG00000199472	Y_RNA	ENSG00000199472	CHM13_G0016964		Y_RNA	misc_RNA	misc_RNA					0	0					1_to_1	identical gene model		1	1	1	1	0												0
Fibroblast	ENSG00000199473	SNORA63	ENSG00000199473	CHM13_G0049988		SNORA63	snoRNA	snoRNA					0	0					1_to_1	identical gene model		1	1	1	1	0									0	EFO_0000311	0.0059133	0
Fibroblast	ENSG00000199474		ENSG00000199474	CHM13_G0020670		AC092324.1	snoRNA	snoRNA					0	0					1_to_1	identical gene model		1	1	1	1	0												0
Fibroblast	ENSG00000199475	RN7SKP104	ENSG00000199475	CHM13_G0051412		RN7SKP104	misc_RNA	misc_RNA					0	0					1_to_1	identical gene model		1	1	1	1	0												0
Fibroblast	ENSG00000199476	Y_RNA	ENSG00000199476	CHM13_G0038586		Y_RNA	misc_RNA	misc_RNA					0	0					1_to_1	identical gene model		1	1	1	1	0												0
Fibroblast	ENSG00000199477	SNORA31	ENSG00000199477	CHM13_G0014773	SNORA31	SNORA31	snoRNA	snoRNA	29.12	34.12	29.12	34.12	0	0			0	0	1_to_1	identical gene model		1	1	1	1	0					1	{Encephalopathy, acute, infection-induced (herpes-specific), susceptibility to, 10}	3	known_molec_cause	0	MONDO_0012521	0.47135	0
Fibroblast	ENSG00000199480	RNA5SP389	ENSG00000199480	CHM13_G0017861		RNA5SP389	rRNA_pseudogene	rRNA_pseudogene					0	0					1_to_1	identical gene model		1	1	1	1	0	Gap, Path Problem											0
Fibroblast	ENSG00000199482	RNU6-633P	ENSG00000199482	CHM13_G0020591		RNU6-633P	snRNA	snRNA					0	0					1_to_1	identical gene model		1	1	1	1	0												0
Fibroblast	ENSG00000199483	RNU4-15P	ENSG00000199483	CHM13_G0056303		RNU4-15P	snRNA	snRNA					0	0					1_to_1	identical gene model		1	1	1	1	0												0
Fibroblast	ENSG00000199487	Y_RNA	ENSG00000199487	CHM13_G0044283		Y_RNA	misc_RNA	misc_RNA					0	0					1_to_1	identical gene model		1	1	1	1	0									0	EFO_0000400	0.0025136	0
Fibroblast	ENSG00000199488	RNU1-70P	ENSG00000199488	CHM13_G0040464		RNU1-70P	snRNA	snRNA					0	0					1_to_1	identical gene model		1	1	1	1	0												0
Fibroblast	ENSG00000199489	SNORD115-25	ENSG00000199489	CHM13_G0018153		SNORD115-25	snoRNA	snoRNA					0	0					1_to_1	identical gene model		1	1	1	1	0	Gap, GRC Housekeeping											0
Fibroblast	ENSG00000199490	Y_RNA	ENSG00000199490	CHM13_G0035259		Y_RNA	misc_RNA	misc_RNA					0	0					1_to_1	identical gene model		1	1	1	1	0												0
Fibroblast	ENSG00000199492	RNU6-1313P	ENSG00000199492	CHM13_G0024721		RNU6-1313P	snRNA	snRNA					0	0					1_to_1	identical gene model		1	1	1	1	0	GRC Housekeeping, Gap											0
Fibroblast	ENSG00000199497	RNU1-94P	ENSG00000199497	CHM13_G0034761		RNU1-94P	snRNA	snRNA					0	0					1_to_1	identical gene model		1	1	1	1	0												0
Fibroblast	ENSG00000199506	RNU6-247P	ENSG00000199506	CHM13_G0013272		RNU6-247P	snRNA	snRNA					0	0					1_to_1	identical gene model		1	1	1	1	0												0
Fibroblast	ENSG00000199508	RNA5SP110	ENSG00000199508	CHM13_G0032778		RNA5SP110	rRNA_pseudogene	rRNA_pseudogene					0	0					1_to_1	identical gene model		1	1	1	1	0	Path Problem											0
Fibroblast	ENSG00000199509	RNA5SP477	ENSG00000199509	CHM13_G0034553		RNA5SP477	rRNA_pseudogene	rRNA_pseudogene					0	0					1_to_1	identical gene model		1	1	1	1	0												0
Fibroblast	ENSG00000199512	RNU6-212P	ENSG00000199512	CHM13_G0019013		RNU6-212P	snRNA	snRNA					0	0					1_to_1	identical gene model		1	1	1	1	0												0
Fibroblast	ENSG00000199514	RNU6-235P	ENSG00000199514	CHM13_G0038331		RNU6-235P	snRNA	snRNA					0	0					1_to_1	identical gene model		1	1	1	1	0												0
Fibroblast	ENSG00000199515	Y_RNA	ENSG00000199515	CHM13_G0037524		Y_RNA	misc_RNA	misc_RNA					0	0					1_to_1	identical gene model		1	1	1	1	0	Clone Problem											0
Fibroblast	ENSG00000199516	Y_RNA	ENSG00000199516	CHM13_G0052037		Y_RNA	misc_RNA	misc_RNA					0	0					1_to_1	identical gene model		1	1	1	1	0									0	EFO_0000222	0.0021114	0
Fibroblast	ENSG00000199520	RNU6-386P	ENSG00000199520	CHM13_G0039108		RNU6-386P	snRNA	snRNA					0	0					1_to_1	identical gene model		1	1	1	1	0												0
Fibroblast	ENSG00000199523	RNA5SP226	ENSG00000199523	CHM13_G0049566		RNA5SP226	rRNA_pseudogene	rRNA_pseudogene					0	0					1_to_1	identical gene model		1	1	1	1	0	GRC Housekeeping											0
Fibroblast	ENSG00000199525	RNA5SP295	ENSG00000199525	CHM13_G0056834		RNA5SP295	rRNA_pseudogene	rRNA_pseudogene					0	0					1_to_1	identical gene model		1	1	1	1	0												0
Fibroblast	ENSG00000199529	RNU6-462P	ENSG00000199529	CHM13_G0042463		RNU6-462P	snRNA	snRNA					0	0					1_to_1	identical gene model		1	1	1	1	0												0
Fibroblast	ENSG00000199530	Y_RNA	ENSG00000199530	CHM13_G0042240		Y_RNA	misc_RNA	misc_RNA					0	0					1_to_1	identical gene model		1	1	1	1	0												0
Fibroblast	ENSG00000199535	RNA5SP305	ENSG00000199535	CHM13_G0005849		RNA5SP305	rRNA_pseudogene	rRNA_pseudogene					0	0					1_to_1	identical gene model	0.994944	1	1	1	1	0	GRC Housekeeping											0
Fibroblast	ENSG00000199536	RNU6-315P	ENSG00000199536	CHM13_G0040444		RNU6-315P	snRNA	snRNA					0	0					1_to_1	identical gene model		1	1	1	1	0												0
Fibroblast	ENSG00000199540	Y_RNA	ENSG00000199540	CHM13_G0043642		AC010443.1	misc_RNA	misc_RNA					0	0					1_to_1	identical gene model		1	1	1	1	0									0	EFO_0000702	0.0067097	0
Fibroblast	ENSG00000199545	RNA5SP195	ENSG00000199545	CHM13_G0045708		RNA5SP195	rRNA_pseudogene	rRNA_pseudogene					0	0					1_to_1	identical gene model		1	1	1	1	0												0
Fibroblast	ENSG00000199546	Y_RNA	ENSG00000199546	CHM13_G0038646		Y_RNA	misc_RNA	misc_RNA					0	0					1_to_1	identical gene model		1	1	1	1	0												0
Fibroblast	ENSG00000199550	Y_RNA	ENSG00000199550	CHM13_G0007938		Y_RNA	misc_RNA	misc_RNA					0	0					1_to_1	identical gene model		1	1	1	1	0									0	HP_0001636	0.004522	0
Fibroblast	ENSG00000199551	RNU6-545P	ENSG00000199551	CHM13_G0011600		RNU6-545P	snRNA	snRNA					0	0					1_to_1	identical gene model		1	1	1	1	0												0
Fibroblast	ENSG00000199552	SNORA63	ENSG00000199552	CHM13_G0044262		SNORA63	snoRNA	snoRNA					0	0					1_to_1	identical gene model		1	1	1	1	0									0	EFO_0000311	0.0059133	0
Fibroblast	ENSG00000199556	RNA5SP361	ENSG00000199556	CHM13_G0012100		RNA5SP361	rRNA_pseudogene	rRNA_pseudogene					0	0					1_to_1	identical gene model		1	1	1	1	0												0
Fibroblast	ENSG00000199562	RNU6-37P	ENSG00000199562	CHM13_G0000317		RNU6-37P	snRNA	snRNA					0	0					1_to_1	exon_length_diff		1	1	1	1	0												0
Fibroblast	ENSG00000199564	RNA5SP502	ENSG00000199564	CHM13_G0058042		RNA5SP502	rRNA_pseudogene	rRNA_pseudogene					0	0					1_to_1	identical gene model		1	1	1	1	0												0
Fibroblast	ENSG00000199565	Y_RNA	ENSG00000199565	CHM13_G0003283		Y_RNA	misc_RNA	misc_RNA					0	0					1_to_1	identical gene model		1	1	1	1	0	Variation											0
Fibroblast	ENSG00000199566		ENSG00000199566	CHM13_G0012138		AC008083.1	snoRNA	snoRNA					0	0					1_to_1	identical gene model	0.995443	1	1	1	1	0												0
Fibroblast	ENSG00000199567	Y_RNA	ENSG00000199567	CHM13_G0058823		Y_RNA	misc_RNA	misc_RNA					0	0					1_to_1	identical gene model		1	1	1	1	0												0
Fibroblast	ENSG00000199568	RNU5A-1	ENSG00000199568	CHM13_G0019156		RNU5A-1	snRNA	snRNA					0	0					1_to_1	identical gene model		1	1	1	1	0												0
Fibroblast	ENSG00000199570	RNU6-228P	ENSG00000199570	CHM13_G0034440		RNU6-228P	snRNA	snRNA					0	0					1_to_1	identical gene model		1	1	1	1	0												0
Fibroblast	ENSG00000199571		ENSG00000199571	CHM13_G0012031		AC121336.1	snoRNA	snoRNA					0	0					1_to_1	identical gene model		1	1	1	1	0												0
Fibroblast	ENSG00000199572	RNA5SP174	ENSG00000199572	CHM13_G0043630		RNA5SP174	rRNA_pseudogene	rRNA_pseudogene					0	0					1_to_1	identical gene model		1	1	1	1	0	Localization Problem		High Signal Region									0
Fibroblast	ENSG00000199574	SNORD18C	ENSG00000199574	CHM13_G0019194		SNORD18C	snoRNA	snoRNA					0	0					1_to_1	identical gene model		1	1	1	1	0												0
Fibroblast	ENSG00000199575	SNORD114-1	ENSG00000199575	CHM13_G0017483		SNORD114-1	snoRNA	snoRNA					0	0					1_to_1	identical gene model		1	1	1	1	0	Variation								0	EFO_0004265	0.0088699	0
Fibroblast	ENSG00000199577	RNU6-822P	ENSG00000199577	CHM13_G0038120		RNU6-822P	snRNA	snRNA					0	0					1_to_1	identical gene model		1	1	1	1	0												0
Fibroblast	ENSG00000199580	Y_RNA	ENSG00000199580	CHM13_G0019405		Y_RNA	misc_RNA	misc_RNA					0	0					1_to_1	identical gene model		1	1	1	1	0												0
Fibroblast	ENSG00000199584	Y_RNA	ENSG00000199584	CHM13_G0014023		Y_RNA	misc_RNA	misc_RNA					0	0					1_to_1	identical gene model		1	1	1	1	0												0
Fibroblast	ENSG00000199585	RNA5SP119	ENSG00000199585	CHM13_G0033527		RNA5SP119	rRNA_pseudogene	rRNA_pseudogene					0	0					1_to_1	identical gene model		1	1	1	1	0												0
Fibroblast	ENSG00000199591	Y_RNA	ENSG00000199591	CHM13_G0038573		Y_RNA	misc_RNA	misc_RNA					0	0					1_to_1	identical gene model		1	1	1	1	0												0
Fibroblast	ENSG00000199592	RNA5SP321	ENSG00000199592	CHM13_G0006741		RNA5SP321	rRNA_pseudogene	rRNA_pseudogene					0	0					1_to_1	identical gene model		1	1	1	1	0	GRC Housekeeping											0
Fibroblast	ENSG00000199593	SNORD114-14	ENSG00000199593	CHM13_G0017496		SNORD114-14	snoRNA	snoRNA					0	0					1_to_1	identical gene model		1	1	1	1	0	Variation											0
Fibroblast	ENSG00000199594	RNU6-1301P	ENSG00000199594	CHM13_G0038302		RNU6-1301P	snRNA	snRNA					0	0					1_to_1	exon_length_diff		1	1	1	1	0												0
Fibroblast	ENSG00000199595	Y_RNA	ENSG00000199595	CHM13_G0003676		Y_RNA	misc_RNA	misc_RNA					0	0					1_to_1	identical gene model		1	1	1	1	0	Path Problem											0
Fibroblast	ENSG00000199598	RNU6-859P	ENSG00000199598	CHM13_G0036275		RNU6-859P	snRNA	snRNA					0	0					1_to_1	identical gene model		1	1	1	1	0												0
Fibroblast	ENSG00000199601	RNU6-562P	ENSG00000199601	CHM13_G0058721		RNU6-562P	snRNA	snRNA					0	0					1_to_1	identical gene model		1	1	1	1	0												0
Fibroblast	ENSG00000199603	RNU6-951P	ENSG00000199603	CHM13_G0030584		RNU6-951P	snRNA	snRNA					0	0					1_to_1	identical gene model		1	1	1	1	0	Variation, GRC Housekeeping											0
Fibroblast	ENSG00000199605	RNY4P24	ENSG00000199605	CHM13_G0014934		RNY4P24	misc_RNA	misc_RNA					0	0					1_to_1	identical gene model		1	1	1	1	0												0
Fibroblast	ENSG00000199609	RNA5SP124	ENSG00000199609	CHM13_G0038027		RNA5SP124	rRNA_pseudogene	rRNA_pseudogene					0	0					1_to_1	exon_length_diff		1	1	1	1	0	Clone Problem											0
Fibroblast	ENSG00000199620	RNA5SP258	ENSG00000199620	CHM13_G0053278		RNA5SP258	rRNA_pseudogene	rRNA_pseudogene					0	0					1_to_1	identical gene model		1	1	1	1	0												0
Fibroblast	ENSG00000199622	RN7SKP20	ENSG00000199622	CHM13_G0057697		RN7SKP20	misc_RNA	misc_RNA					0	0					1_to_1	identical gene model		1	1	1	1	0												0
Fibroblast	ENSG00000199626	RNU6-989P	ENSG00000199626	CHM13_G0033115		RNU6-989P	snRNA	snRNA					0	0					1_to_1	identical gene model		1	1	1	1	0												0
Fibroblast	ENSG00000199627	RNU6-1010P	ENSG00000199627	CHM13_G0052081		RNU6-1010P	snRNA	snRNA					0	0					1_to_1	identical gene model		1	1	1	1	0												0
Fibroblast	ENSG00000199629	RNU1-14P	ENSG00000199629	CHM13_G0050609		RNU1-14P	snRNA	snRNA					0	0					1_to_1	identical gene model	0.996044	1	1	1	1	0												0
Fibroblast	ENSG00000199630	Y_RNA	ENSG00000199630	CHM13_G0048518		AL353692.1	misc_RNA	misc_RNA					0	0					1_to_1	identical gene model		1	1	1	1	0	Clone Problem											0
Fibroblast	ENSG00000199631	SNORD33	ENSG00000199631	CHM13_G0029240		SNORD33	snoRNA	snoRNA					0	0					1_to_1	identical gene model		1	1	1	1	0									0	EFO_0003060	0.014853	0
Fibroblast	ENSG00000199633	SNORA63	ENSG00000199633	CHM13_G0019505		AC090260.1	snoRNA	snoRNA					0	0					1_to_1	identical gene model		1	1	1	1	0									0	EFO_0000311	0.0059133	0
Fibroblast	ENSG00000199634	RNU4-79P	ENSG00000199634	CHM13_G0043235		RNU4-79P	snRNA	snRNA					0	0					1_to_1	identical gene model		1	1	1	1	0												0
Fibroblast	ENSG00000199635	Y_RNA	ENSG00000199635	CHM13_G0055459		Y_RNA	misc_RNA	misc_RNA					0	0					1_to_1	identical gene model		1	1	1	1	0									0	MONDO_0004979	0.0013911	0
Fibroblast	ENSG00000199636	Y_RNA	ENSG00000199636	CHM13_G0026185		Y_RNA	misc_RNA	misc_RNA					0	0					1_to_1	identical gene model		1	1	1	1	0												0
Fibroblast	ENSG00000199638	RNA5SP319	ENSG00000199638	CHM13_G0006512		RNA5SP319	rRNA_pseudogene	rRNA_pseudogene					0	0					1_to_1	identical gene model		1	1	1	1	0	GRC Housekeeping											0
Fibroblast	ENSG00000199640	RN7SKP294	ENSG00000199640	CHM13_G0053711		RN7SKP294	misc_RNA	misc_RNA					0	0					1_to_1	identical gene model	0.99763	1	1	1	1	0												0
Fibroblast	ENSG00000199641																									0												0
Fibroblast	ENSG00000199643	RNU4-90P	ENSG00000199643	CHM13_G0045004		RNU4-90P	snRNA	snRNA					0	0					1_to_1	identical gene model		1	1	1	1	0												0
Fibroblast	ENSG00000199645	RNU6-1330P	ENSG00000199645	CHM13_G0044741		RNU6-1330P	snRNA	snRNA					0	0					1_to_1	identical gene model		1	1	1	1	0												0
Fibroblast	ENSG00000199646	RNU6-1272P	ENSG00000199646	CHM13_G0052193		RNU6-1272P	snRNA	snRNA					0	0					1_to_1	identical gene model		1	1	1	1	0												0
Fibroblast	ENSG00000199652	RNU1-35P	ENSG00000199652	CHM13_G0054957		RNU1-35P	snRNA	snRNA					0	0					1_to_1	identical gene model		1	1	1	1	0	GRC Housekeeping											0
Fibroblast	ENSG00000199664	RNU6-1266P	ENSG00000199664	CHM13_G0006744		RNU6-1266P	snRNA	snRNA					0	0					1_to_1	identical gene model		1	1	1	1	0	GRC Housekeeping											0
Fibroblast	ENSG00000199666	SNORD3G	ENSG00000199666	CHM13_G0002221		SNORD3G	snoRNA	snoRNA					0	0					1_to_1	identical gene model		1	1	1	1	0												0
Fibroblast	ENSG00000199667	Y_RNA	ENSG00000199667	CHM13_G0054481		Y_RNA	misc_RNA	misc_RNA					0	0					1_to_1	identical gene model		1	1	1	1	0	GRC Housekeeping								0	MONDO_0100096	0.010967	0
Fibroblast	ENSG00000199668	Y_RNA	ENSG00000199668	CHM13_G0020629		AC009121.1	misc_RNA	misc_RNA					0	0					1_to_1	identical gene model		1	1	1	1	0	Variation, Clone Problem								0	EFO_0002690	0.0035042	0
Fibroblast	ENSG00000199672	RNU4-21P	ENSG00000199672	CHM13_G0004997		RNU4-21P	snRNA	snRNA					0	0					1_to_1	identical gene model		1	1	1	1	0												0
Fibroblast	ENSG00000199673	SNORD16	ENSG00000199673	CHM13_G0019197		SNORD16	snoRNA	snoRNA					0	0					1_to_1	identical gene model		1	1	1	1	0									0	EFO_0008453	0.073916	0
Fibroblast	ENSG00000199674	RNU6-862P	ENSG00000199674	CHM13_G0023271		RNU6-862P	snRNA	snRNA					0	0					1_to_1	identical gene model		1	1	1	1	0												0
Fibroblast	ENSG00000199676	Y_RNA	ENSG00000199676	CHM13_G0034907		Y_RNA	misc_RNA	misc_RNA					0	0					1_to_1	identical gene model		1	1	1	1	0												0
Fibroblast	ENSG00000199677	Y_RNA	ENSG00000199677	CHM13_G0045548		Y_RNA	misc_RNA	misc_RNA					0	0					1_to_1	identical gene model		1	1	1	1	0												0
Fibroblast	ENSG00000199678																									0												0
Fibroblast	ENSG00000199683	RN7SKP185	ENSG00000199683	CHM13_G0034960		RN7SKP185	misc_RNA	misc_RNA	10.265	11.285	10.265	11.285	0	0			0	0	1_to_1	identical gene model	0.996927	1	1	1	1	0												0
Fibroblast	ENSG00000199687	RNU1-38P	ENSG00000199687	CHM13_G0031393		RNU1-38P	snRNA	snRNA					0	0					1_to_1	identical gene model		1	1	1	1	0												0
Fibroblast	ENSG00000199691	RN7SKP173	ENSG00000199691	CHM13_G0034996		RN7SKP173	misc_RNA	misc_RNA	4.5		4.5		0	0					1_to_1	identical gene model		1	1	1	1	0												0
Fibroblast	ENSG00000199695	RNU6-1128P	ENSG00000199695	CHM13_G0037209		RNU6-1128P	snRNA	snRNA					0	0					1_to_1	identical gene model		1	1	1	1	0	Clone Problem											0
Fibroblast	ENSG00000199697	RNU6-446P	ENSG00000199697	CHM13_G0025037		RNU6-446P	snRNA	snRNA					0	0					1_to_1	identical gene model		1	1	1	1	0	Gap											0
Fibroblast	ENSG00000199698	Y_RNA	ENSG00000199698	CHM13_G0035815		Y_RNA	misc_RNA	misc_RNA					0	0					1_to_1	identical gene model	0.988157	1	1	1	1	0	Variation											0
Fibroblast	ENSG00000199700	RNU6-223P	ENSG00000199700	CHM13_G0052149		RNU6-223P	snRNA	snRNA					0	0					1_to_1	identical gene model		1	1	1	1	0												0
Fibroblast	ENSG00000199701	Y_RNA	ENSG00000199701	CHM13_G0054378		Y_RNA	misc_RNA	misc_RNA					0	0					1_to_1	identical gene model		1	1	1	1	0	GRC Housekeeping								0	EFO_0000400	0.0020541	0
Fibroblast	ENSG00000199702	RNU6-170P	ENSG00000199702	CHM13_G0026003		RNU6-170P	snRNA	snRNA					0	0					1_to_1	identical gene model		1	1	1	1	0												0
Fibroblast	ENSG00000199704	SNORD115-29	ENSG00000199704	CHM13_G0018157		SNORD115-29	snoRNA	snoRNA					0	0					1_to_1	identical gene model		1	1	1	1	0	Gap, GRC Housekeeping											0
Fibroblast	ENSG00000199705	Y_RNA	ENSG00000199705	CHM13_G0059358		Y_RNA	misc_RNA	misc_RNA					0	0					1_to_1	identical gene model		1	1	1	1	0												0
Fibroblast	ENSG00000199709	RNU4-23P	ENSG00000199709	CHM13_G0010889		RNU4-23P	snRNA	snRNA					0	0					1_to_1	identical gene model		1	1	1	1	0												0
Fibroblast	ENSG00000199710	Y_RNA	ENSG00000199710	CHM13_G0002567		AL354713.1	misc_RNA	misc_RNA					0	0					1_to_1	identical gene model		1	1	1	1	0												0
Fibroblast	ENSG00000199711	Y_RNA	ENSG00000199711	CHM13_G0051485		Y_RNA	misc_RNA	misc_RNA					0	0					1_to_1	identical gene model		1	1	1	1	0												0
Fibroblast	ENSG00000199712	SNORD115-2	ENSG00000199712	CHM13_G0018130		SNORD115-2	snoRNA	snoRNA					0	0					1_to_1	identical gene model		1	1	1	1	0	Gap, GRC Housekeeping											0
Fibroblast	ENSG00000199713	U8	ENSG00000199713	CHM13_G0026655		AC104365.1	snoRNA	snoRNA					0	0					1_to_1	identical gene model		1	1	1	1	0												0
Fibroblast	ENSG00000199715	Y_RNA	ENSG00000199715	CHM13_G0046954		Y_RNA	misc_RNA	misc_RNA					0	0					1_to_1	identical gene model		1	1	1	1	0												0
Fibroblast	ENSG00000199716	Y_RNA	ENSG00000199716	CHM13_G0015987		AL135998.1	misc_RNA	misc_RNA					0	0					1_to_1	identical gene model		1	1	1	1	0									0	EFO_0003060	0.029699	0
Fibroblast	ENSG00000199719	RN7SKP74	ENSG00000199719	CHM13_G0034500		RN7SKP74	misc_RNA	misc_RNA	4.766	6.005	4.23	4.91	0	0			0	0	1_to_1	identical gene model		1	1	1	1	0												0
Fibroblast	ENSG00000199727																									0												0
Fibroblast	ENSG00000199728	RNU6-655P	ENSG00000199728	CHM13_G0026918		RNU6-655P	snRNA	snRNA					0	0					1_to_1	identical gene model		1	1	1	1	0	Gap											0
Fibroblast	ENSG00000199730	RN7SKP95	ENSG00000199730	CHM13_G0018989		RN7SKP95	misc_RNA	misc_RNA					0	0					1_to_1	identical gene model		1	1	1	1	0												0
Fibroblast	ENSG00000199731	RNU6-1079P	ENSG00000199731	CHM13_G0044124		RNU6-1079P	snRNA	snRNA					0	0					1_to_1	identical gene model		1	1	1	1	0												0
Fibroblast	ENSG00000199732	Y_RNA	ENSG00000199732	CHM13_G0054412		Y_RNA	misc_RNA	misc_RNA					0	0					1_to_1	identical gene model		1	1	1	1	0	GRC Housekeeping								0	EFO_0000400	0.0027455	0
Fibroblast	ENSG00000199733	RNA5SP307	ENSG00000199733	CHM13_G0005873		RNA5SP307	rRNA_pseudogene	rRNA_pseudogene					0	0					1_to_1	identical gene model		1	1	1	1	0	GRC Housekeeping											0
Fibroblast	ENSG00000199735	RNU6-227P	ENSG00000199735	CHM13_G0025436		RNU6-227P	snRNA	snRNA					0	0					1_to_1	identical gene model	0.992195	1	1	1	1	0	Localization Problem											0
Fibroblast	ENSG00000199739	RNU6-552P	ENSG00000199739	CHM13_G0016387		RNU6-552P	snRNA	snRNA					0	0					1_to_1	identical gene model		1	1	1	1	0												0
Fibroblast	ENSG00000199740	Y_RNA	ENSG00000199740	CHM13_G0012312		Y_RNA	misc_RNA	misc_RNA					0	0					1_to_1	identical gene model		1	1	1	1	0				High Signal Region								0
Fibroblast	ENSG00000199744	SNORD36A	ENSG00000199744	CHM13_G0057288		SNORD36A	snoRNA	snoRNA					0	0					1_to_1	identical gene model		1	1	1	1	0	Variation, Path Problem, Clone Problem											0
Fibroblast	ENSG00000199751	Y_RNA	ENSG00000199751	CHM13_G0058608		AL590763.1	misc_RNA	misc_RNA					0	0					1_to_1	identical gene model		1	1	1	1	0												0
Fibroblast	ENSG00000199753	SNORD104	ENSG00000199753	CHM13_G0025099		SNORD104	snoRNA	snoRNA					0	0					1_to_1	identical gene model		1	1	1	1	0	Gap								0	MONDO_0007763	0.0073916	0
Fibroblast	ENSG00000199755	Y_RNA	ENSG00000199755	CHM13_G0016792		Y_RNA	misc_RNA	misc_RNA					0	0					1_to_1	identical gene model		1	1	1	1	0	Variation								0	EFO_0000729	0.0016247	0
Fibroblast	ENSG00000199756	Y_RNA	ENSG00000199756	CHM13_G0000948		Y_RNA	misc_RNA	misc_RNA					0	0					1_to_1	identical gene model		1	1	1	1	0												0
Fibroblast	ENSG00000199762	Y_RNA	ENSG00000199762	CHM13_G0047987		Y_RNA	misc_RNA	misc_RNA					0	0					1_to_1	exon_length_diff		1	1	1	1	0	Clone Problem, GRC Housekeeping								0	EFO_0000729	0.0029661	0
Fibroblast	ENSG00000199764	Y_RNA	ENSG00000199764	CHM13_G0051792		Y_RNA	misc_RNA	misc_RNA					0	0					1_to_1	identical gene model		1	1	1	1	0												0
Fibroblast	ENSG00000199765	RNU6-363P	ENSG00000199765	CHM13_G0044101		RNU6-363P	snRNA	snRNA					0	0					1_to_1	identical gene model		1	1	1	1	0												0
Fibroblast	ENSG00000199767	RNU6-78P	ENSG00000199767	CHM13_G0014438		RNU6-78P	snRNA	snRNA					0	0					1_to_1	identical gene model		1	1	1	1	0												0
Fibroblast	ENSG00000199769																									0												0
Fibroblast	ENSG00000199771	RNA5SP426	ENSG00000199771	CHM13_G0021654		RNA5SP426	rRNA_pseudogene	rRNA_pseudogene					0	0					1_to_1	identical gene model		1	1	1	1	0												0
Fibroblast	ENSG00000199773	RNU1-76P	ENSG00000199773	CHM13_G0043798		RNU1-76P	snRNA	snRNA					0	0					1_to_1	identical gene model		1	1	1	1	0												0
Fibroblast	ENSG00000199780	Y_RNA	ENSG00000199780	CHM13_G0041874		Y_RNA	misc_RNA	misc_RNA					0	0					1_to_1	identical gene model		1	1	1	1	0												0
Fibroblast	ENSG00000199781	Y_RNA	ENSG00000199781	CHM13_G0033933		Y_RNA	misc_RNA	misc_RNA					0	0					1_to_1	identical gene model		1	1	1	1	0									0	EFO_0000571	0.0076336	0
Fibroblast	ENSG00000199782	SNORD115-9	ENSG00000199782	CHM13_G0018137		SNORD115-9	snoRNA	snoRNA					0	0					1_to_1	identical gene model		1	1	1	1	0	Gap, GRC Housekeeping											0
Fibroblast	ENSG00000199783		ENSG00000199783	CHM13_G0036996		AL049759.1	snoRNA	snoRNA					0	0					1_to_1	identical gene model		1	1	1	1	0	Clone Problem											0
Fibroblast	ENSG00000199784	RNU6-1287P	ENSG00000199784	CHM13_G0018936		RNU6-1287P	snRNA	snRNA					0	0					1_to_1	identical gene model		1	1	1	1	0												0
Fibroblast	ENSG00000199785	SNORA52	ENSG00000199785	CHM13_G0007860		SNORA52	snoRNA	snoRNA					0	0			1	1	1_to_1	identical gene model		1	1	1	1	0	Variation											0
Fibroblast	ENSG00000199786	RNA5SP188	ENSG00000199786	CHM13_G0045157		RNA5SP188	rRNA_pseudogene	rRNA_pseudogene					0	0					1_to_1	identical gene model		1	1	1	1	0												0
Fibroblast	ENSG00000199787	SNORA80C	ENSG00000199787	CHM13_G0021199		SNORA80C	snoRNA	snoRNA					0	0					1_to_1	identical gene model		1	1	1	1	0												0
Fibroblast	ENSG00000199788	RNY3P2	ENSG00000199788	CHM13_G0014849		RNY3P2	misc_RNA	misc_RNA					0	0					1_to_1	identical gene model		1	1	1	1	0												0
Fibroblast	ENSG00000199790	RNU6-836P	ENSG00000199790	CHM13_G0041630		RNU6-836P	snRNA	snRNA					0	0					1_to_1	identical gene model		1	1	1	1	0												0
Fibroblast	ENSG00000199791	RNU6-451P	ENSG00000199791	CHM13_G0033851		RNU6-451P	snRNA	snRNA					0	0					1_to_1	identical gene model		1	1	1	1	0												0
Fibroblast	ENSG00000199792	RNU6-1233P	ENSG00000199792	CHM13_G0040511		RNU6-1233P	snRNA	snRNA					0	0					1_to_1	identical gene model		1	1	1	1	0	Variation											0
Fibroblast	ENSG00000199796	RNU6-924P	ENSG00000199796	CHM13_G0029057		RNU6-924P	snRNA	snRNA					0	0					1_to_1	identical gene model		1	1	1	1	0												0
Fibroblast	ENSG00000199797	Y_RNA	ENSG00000199797	CHM13_G0037093		Y_RNA	misc_RNA	misc_RNA					0	0					1_to_1	identical gene model		1	1	1	1	0	Clone Problem								0	MONDO_0004979	0.0013889	0
Fibroblast	ENSG00000199798	SNORD114-5	ENSG00000199798	CHM13_G0017487		SNORD114-5	snoRNA	snoRNA					0	0					1_to_1	identical gene model		1	1	1	1	0	Variation											0
Fibroblast	ENSG00000199801	Y_RNA	ENSG00000199801	CHM13_G0025243		Y_RNA	misc_RNA	misc_RNA					0	0					1_to_1	identical gene model	0.992627	1	1	1	1	0	Localization Problem											0
Fibroblast	ENSG00000199803	RNU6-1159P	ENSG00000199803	CHM13_G0034447		RNU6-1159P	snRNA	snRNA					0	0					1_to_1	identical gene model		1	1	1	1	0												0
Fibroblast	ENSG00000199804	RNA5SP383	ENSG00000199804	CHM13_G0016067		RNA5SP383	rRNA_pseudogene	rRNA_pseudogene	50.66	59.29	50.66	59.29	0	0			0	0	1_to_1	identical gene model		1	1	1	1	0	Variation											0
Fibroblast	ENSG00000199805	RNU1-134P	ENSG00000199805	CHM13_G0035582		RNU1-134P	snRNA	snRNA					0	0					1_to_1	identical gene model		1	1	1	1	0												0
Fibroblast	ENSG00000199806	RNA5SP491	ENSG00000199806	CHM13_G0036098		RNA5SP491	rRNA_pseudogene	rRNA_pseudogene					0	0					1_to_1	identical gene model		1	1	1	1	0												0
Fibroblast	ENSG00000199809	RNA5SP374	ENSG00000199809	CHM13_G0013743		RNA5SP374	rRNA_pseudogene	rRNA_pseudogene					0	0					1_to_1	identical gene model		1	1	1	1	0												0
Fibroblast	ENSG00000199812	RNU6-428P	ENSG00000199812	CHM13_G0040086		RNU6-428P	snRNA	snRNA					0	0					1_to_1	identical gene model	0.979281	1	1	1	1	0												0
Fibroblast	ENSG00000199814	RNU6-1260P	ENSG00000199814	CHM13_G0055379		RNU6-1260P	snRNA	snRNA					0	0					1_to_1	identical gene model		1	1	1	1	0												0
Fibroblast	ENSG00000199815		ENSG00000199815	CHM13_G0037895		AC034186.1	snoRNA	snoRNA					0	0					1_to_1	identical gene model	0.993625	1	1	1	1	0												0
Fibroblast	ENSG00000199824	RNU6-199P	ENSG00000199824	CHM13_G0012325		RNU6-199P	snRNA	snRNA					0	0					1_to_1	identical gene model		1	1	1	1	0												0
Fibroblast	ENSG00000199827	RNU6-1290P	ENSG00000199827	CHM13_G0032929		RNU6-1290P	snRNA	snRNA					0	0					1_to_1	identical gene model		1	1	1	1	0												0
Fibroblast	ENSG00000199831	RN7SKP291	ENSG00000199831	CHM13_G0001721		RN7SKP291	misc_RNA	misc_RNA					0	0					1_to_1	identical gene model	0.998163	1	1	1	1	0												0
Fibroblast	ENSG00000199832	Y_RNA	ENSG00000199832	CHM13_G0059102		Y_RNA	misc_RNA	misc_RNA					0	0					1_to_1	identical gene model		1	1	1	1	0												0
Fibroblast	ENSG00000199833	SNORD115-21	ENSG00000199833	CHM13_G0018149		SNORD115-21	snoRNA	snoRNA					0	0					1_to_1	identical gene model		1	1	1	1	0	Gap, GRC Housekeeping											0
Fibroblast	ENSG00000199836	RNU1-47P	ENSG00000199836	CHM13_G0017419		RNU1-47P	snRNA	snRNA	178.31	191.48	178.31	191.48	0	0			0	0	1_to_1	identical gene model	0.992608	1	1	1	1	0												0
Fibroblast	ENSG00000199837																									0												0
Fibroblast	ENSG00000199839	RNA5SP150	ENSG00000199839	CHM13_G0040613	RNA5SP150	RNA5SP150	rRNA	rRNA					0	0					1_to_1	identical gene model		1	1	1	1	0												0
Fibroblast	ENSG00000199840	Y_RNA	ENSG00000199840	CHM13_G0004125		Y_RNA	misc_RNA	misc_RNA					0	0					1_to_1	identical gene model		1	1	1	1	0												0
Fibroblast	ENSG00000199843	RNA5SP358	ENSG00000199843	CHM13_G0012008		RNA5SP358	rRNA_pseudogene	rRNA_pseudogene					0	0					1_to_1	identical gene model		1	1	1	1	0												0
Fibroblast	ENSG00000199845	RNA5SP375	ENSG00000199845	CHM13_G0013903		RNA5SP375	rRNA_pseudogene	rRNA_pseudogene					0	0					1_to_1	identical gene model		1	1	1	1	0												0
Fibroblast	ENSG00000199846	RNU1-72P	ENSG00000199846	CHM13_G0052025		RNU1-72P	snRNA	snRNA					0	0					1_to_1	identical gene model		1	1	1	1	0												0
Fibroblast	ENSG00000199849	RNU5F-6P	ENSG00000199849	CHM13_G0003721		RNU5F-6P	snRNA	snRNA					0	0					1_to_1	identical gene model		1	1	1	1	0												0
Fibroblast	ENSG00000199851	U3	ENSG00000199851	CHM13_G0047199		AL121944.1	snoRNA	snoRNA					0	0			1	1	1_to_1	identical gene model		1	1	1	1	0												0
Fibroblast	ENSG00000199855	RNU6-490P	ENSG00000199855	CHM13_G0005888		RNU6-490P	snRNA	snRNA					0	0					1_to_1	exon_length_diff		1	1	1	1	0	GRC Housekeeping											0
Fibroblast	ENSG00000199856	U3	ENSG00000199856	CHM13_G0025880		U3	snoRNA	snoRNA					0	0					1_to_1	identical gene model		1	1	1	1	0												0
Fibroblast	ENSG00000199857		ENSG00000199857	CHM13_G0042141		AC096743.1	snoRNA	snoRNA					0	0					1_to_1	identical gene model		1	1	1	1	0												0
Fibroblast	ENSG00000199858	RNU6-1120P	ENSG00000199858	CHM13_G0040544		RNU6-1120P	snRNA	snRNA					0	0					1_to_1	identical gene model		1	1	1	1	0												0
Fibroblast	ENSG00000199859	RNU6-582P	ENSG00000199859	CHM13_G0043211		RNU6-582P	snRNA	snRNA					0	0					1_to_1	identical gene model		1	1	1	1	0												0
Fibroblast	ENSG00000199862	Y_RNA	ENSG00000199862	CHM13_G0042791		Y_RNA	misc_RNA	misc_RNA					0	0					1_to_1	identical gene model		1	1	1	1	0												0
Fibroblast	ENSG00000199865	RNU6-495P	ENSG00000199865	CHM13_G0037539		RNU6-495P	snRNA	snRNA					0	0					1_to_1	identical gene model		1	1	1	1	0	Variation, Clone Problem											0
Fibroblast	ENSG00000199866	Y_RNA	ENSG00000199866	CHM13_G0032883		Y_RNA	misc_RNA	misc_RNA					0	0					1_to_1	identical gene model		1	1	1	1	0									0	EFO_0000222	0.0036591	0
Fibroblast	ENSG00000199867	Y_RNA	ENSG00000199867	CHM13_G0026712		Y_RNA	misc_RNA	misc_RNA					0	0					1_to_1	identical gene model		1	1	1	1	0												0
Fibroblast	ENSG00000199870	Y_RNA	ENSG00000199870	CHM13_G0051109		Y_RNA	misc_RNA	misc_RNA					0	0					1_to_1	identical gene model		1	1	1	1	0	Path Problem			High Signal Region								0
Fibroblast	ENSG00000199872	RNU6-942P	ENSG00000199872	CHM13_G0030353		RNU6-942P	snRNA	snRNA					0	0					1_to_1	identical gene model		1	1	1	1	0												0
Fibroblast	ENSG00000199874	RNA5SP452	ENSG00000199874	CHM13_G0026178		RNA5SP452	rRNA_pseudogene	rRNA_pseudogene					0	0					1_to_1	identical gene model		1	1	1	1	0												0
Fibroblast	ENSG00000199875	Y_RNA	ENSG00000199875	CHM13_G0010314		Y_RNA	misc_RNA	misc_RNA					0	0					1_to_1	identical gene model		1	1	1	1	0												0
Fibroblast	ENSG00000199876																									0												0
Fibroblast	ENSG00000199878	RN7SKP149	ENSG00000199878	CHM13_G0059656		RN7SKP149	misc_RNA	misc_RNA					0	0					1_to_1	identical gene model		1	1	1	1	0	Path Problem											0
Fibroblast	ENSG00000199879	RNVU1-22	ENSG00000199879	CHM13_G0002984		RNVU1-22	snRNA	snRNA					0	0					1_to_1	identical gene model	0.99617	1	1	1	1	0	Gap, Missing sequence, Clone Problem, Path Problem											0
Fibroblast	ENSG00000199880	RNU6-888P	ENSG00000199880	CHM13_G0045675		RNU6-888P	snRNA	snRNA					0	0					1_to_1	identical gene model		1	1	1	1	0												0
Fibroblast	ENSG00000199881	Y_RNA	ENSG00000199881	CHM13_G0007023		Y_RNA	misc_RNA	misc_RNA					0	0					1_to_1	identical gene model		1	1	1	1	0												0
Fibroblast	ENSG00000199883	RN7SKP90	ENSG00000199883	CHM13_G0008396		RN7SKP90	misc_RNA	misc_RNA					0	0					1_to_1	identical gene model	0.997608	1	1	1	1	0												0
Fibroblast	ENSG00000199884	Y_RNA	ENSG00000199884	CHM13_G0032624		Y_RNA	misc_RNA	misc_RNA					0	0					1_to_1	identical gene model		1	1	1	1	0	Path Problem											0
Fibroblast	ENSG00000199885	RNU6-330P	ENSG00000199885	CHM13_G0058715		RNU6-330P	snRNA	snRNA					0	0					1_to_1	identical gene model		1	1	1	1	0			High Signal Region	High Signal Region								0
Fibroblast	ENSG00000199886	RNU6-249P	ENSG00000199886	CHM13_G0012062		RNU6-249P	snRNA	snRNA					0	0					1_to_1	identical gene model		1	1	1	1	0												0
Fibroblast	ENSG00000199890	Y_RNA	ENSG00000199890	CHM13_G0002597		Y_RNA	misc_RNA	misc_RNA					0	0					1_to_1	identical gene model		1	1	1	1	0									0	EFO_0000365	0.0046713	0
Fibroblast	ENSG00000199892	RNU1-17P	ENSG00000199892	CHM13_G0046577		RNU1-17P	snRNA	snRNA					0	0					1_to_1	identical gene model	0.996044	1	1	1	1	0												0
Fibroblast	ENSG00000199894		ENSG00000199894	CHM13_G0042590		AC093872.1	snoRNA	snoRNA					0	0					1_to_1	identical gene model		1	1	1	1	0												0
Fibroblast	ENSG00000199895	Y_RNA	ENSG00000199895	CHM13_G0013193		Y_RNA	misc_RNA	misc_RNA					0	0					1_to_1	identical gene model		1	1	1	1	0									0	EFO_0000400	0.0064224	0
Fibroblast	ENSG00000199899	Y_RNA	ENSG00000199899	CHM13_G0013636		Y_RNA	misc_RNA	misc_RNA					0	0					1_to_1	identical gene model		1	1	1	1	0												0
Fibroblast	ENSG00000199900																									0												0
Fibroblast	ENSG00000199901	Y_RNA	ENSG00000199901	CHM13_G0041761		AC104066.1	misc_RNA	misc_RNA					0	0					1_to_1	identical gene model		1	1	1	1	0												0
Fibroblast	ENSG00000199903	RNU6-1273P	ENSG00000199903	CHM13_G0012318		RNU6-1273P	snRNA	snRNA					0	0					1_to_1	identical gene model		1	1	1	1	0												0
Fibroblast	ENSG00000199905	RNU6-492P	ENSG00000199905	CHM13_G0056760		RNU6-492P	snRNA	snRNA					0	0					1_to_1	identical gene model		1	1	1	1	0												0
Fibroblast	ENSG00000199906	RNU5B-2P	ENSG00000199906	CHM13_G0038386		RNU5B-2P	snRNA	snRNA					0	0					1_to_1	identical gene model		1	1	1	1	0												0
Fibroblast	ENSG00000199910	RNA5S10	ENSG00000199910	CHM13_G0004967	RNA5S10	RNA5S10	rRNA	rRNA					0	0					1_to_1	identical gene model		1	1	1	1	1	Missing sequence, Gap			High Signal Region								0
Fibroblast	ENSG00000199911	Y_RNA	ENSG00000199911	CHM13_G0044039		Y_RNA	misc_RNA	misc_RNA					0	0					1_to_1	identical gene model		1	1	1	1	0												0
Fibroblast	ENSG00000199912	Y_RNA	ENSG00000199912	CHM13_G0011403		Y_RNA	misc_RNA	misc_RNA					0	0					1_to_1	identical gene model		1	1	1	1	0												0
Fibroblast	ENSG00000199913	Y_RNA	ENSG00000199913	CHM13_G0051034	Y_RNA	Y_RNA	misc_RNA	misc_RNA					0	0					1_to_1	identical gene model		1	1	1	1	0	Gap, Path Problem			High Signal Region								0
Fibroblast	ENSG00000199914	SNORD114-16	ENSG00000199914	CHM13_G0017498		SNORD114-16	snoRNA	snoRNA					0	0					1_to_1	identical gene model		1	1	1	1	0	Variation											0
Fibroblast	ENSG00000199920	RNU4-44P	ENSG00000199920	CHM13_G0059508		RNU4-44P	snRNA	snRNA					0	0					1_to_1	identical gene model		1	1	1	1	0												0
Fibroblast	ENSG00000199921	RNU6-161P	ENSG00000199921	CHM13_G0002013		RNU6-161P	snRNA	snRNA					0	0					1_to_1	identical gene model		1	1	1	1	0												0
Fibroblast	ENSG00000199924	RNU6-1252P	ENSG00000199924	CHM13_G0041749		RNU6-1252P	snRNA	snRNA					0	0					1_to_1	identical gene model		1	1	1	1	0				High Signal Region								0
Fibroblast	ENSG00000199927		ENSG00000199927	CHM13_G0038209		AC025614.1	snoRNA	snoRNA					0	0					1_to_1	identical gene model		1	1	1	1	0												0
Fibroblast	ENSG00000199929	RNA5SP405	ENSG00000199929	CHM13_G0021009		RNA5SP405	rRNA_pseudogene	rRNA_pseudogene					0	0					1_to_1	identical gene model		1	1	1	1	0												0
Fibroblast	ENSG00000199932	RNU1-18P	ENSG00000199932	CHM13_G0048910		RNU1-18P	snRNA	snRNA					0	0					1_to_1	identical gene model		1	1	1	1	0												0
Fibroblast	ENSG00000199933	RNY1P16	ENSG00000199933	CHM13_G0013379		RNY1P16	misc_RNA	misc_RNA					0	0					1_to_1	identical gene model		1	1	1	1	0												0
Fibroblast	ENSG00000199934	SNORD81	ENSG00000199934	CHM13_G0002137		AC092807.1	snoRNA	snoRNA					0	0					1_to_1	identical gene model		1	1	1	1	0									0	MONDO_0007739;MONDO_0009685	0.0036958	0
Fibroblast	ENSG00000199936	Y_RNA	ENSG00000199936	CHM13_G0031378		Y_RNA	misc_RNA	misc_RNA					0	0					1_to_1	identical gene model		1	1	1	1	0									0	EFO_0000400	0.0041024	0
Fibroblast	ENSG00000199938	Y_RNA	ENSG00000199938	CHM13_G0047768		Y_RNA	misc_RNA	misc_RNA					0	0					1_to_1	identical gene model		1	1	1	1	0	GRC Housekeeping								0	EFO_0002496	0.042014	0
Fibroblast	ENSG00000199940	RN7SKP75	ENSG00000199940	CHM13_G0051004		RN7SKP75	misc_RNA	misc_RNA					0	0					1_to_1	identical gene model	0.997293	1	1	1	1	0												0
Fibroblast	ENSG00000199942	SNORD114-19	ENSG00000199942	CHM13_G0017501		SNORD114-19	snoRNA	snoRNA					0	0					1_to_1	identical gene model		1	1	1	1	0	Variation											0
Fibroblast	ENSG00000199944	RNU6-653P	ENSG00000199944	CHM13_G0048720		RNU6-653P	snRNA	snRNA					0	0					1_to_1	identical gene model		1	1	1	1	0												0
Fibroblast	ENSG00000199949	Y_RNA	ENSG00000199949	CHM13_G0022523		Y_RNA	misc_RNA	misc_RNA					0	0					1_to_1	identical gene model		1	1	1	1	0												0
Fibroblast	ENSG00000199953	RNA5SP443	ENSG00000199953	CHM13_G0024521		RNA5SP443	rRNA	rRNA					0	0					1_to_1	identical gene model		1	1	1	1	0	Path Problem, Unknown, GRC Housekeeping											0
Fibroblast	ENSG00000199959		ENSG00000199959	CHM13_G0002103		AL359273.1	snoRNA	snoRNA					0	0					1_to_1	identical gene model		1	1	1	1	0												0
Fibroblast	ENSG00000199960	SNORD115-14	ENSG00000199960	CHM13_G0018142		SNORD115-14	snoRNA	snoRNA					0	0					1_to_1	identical gene model		1	1	1	1	0	Gap, GRC Housekeeping											0
Fibroblast	ENSG00000199961	SNORD1B	ENSG00000199961	CHM13_G0025428		SNORD1B	snoRNA	snoRNA					0	0					1_to_1	identical gene model		1	1	1	1	0	Localization Problem											0
Fibroblast	ENSG00000199962	Y_RNA	ENSG00000199962	CHM13_G0035750		Y_RNA	misc_RNA	misc_RNA					0	0					1_to_1	identical gene model		1	1	1	1	0	GRC Housekeeping								0	EFO_1001841	0.035516	0
Fibroblast	ENSG00000199963	RNU6-605P	ENSG00000199963	CHM13_G0001214		RNU6-605P	snRNA	snRNA					0	0					1_to_1	identical gene model		1	1	1	1	0												0
Fibroblast	ENSG00000199964	Y_RNA	ENSG00000199964	CHM13_G0031009		Y_RNA	misc_RNA	misc_RNA					0	0					1_to_1	identical gene model		1	1	1	1	0									0	EFO_0000400	0.0022651	0
Fibroblast	ENSG00000199968	SNORD115-19	ENSG00000199968	CHM13_G0018147		SNORD115-19	snoRNA	snoRNA					0	0					1_to_1	identical gene model		1	1	1	1	0	Gap, GRC Housekeeping											0
Fibroblast	ENSG00000199970	SNORD115-3	ENSG00000199970	CHM13_G0018131		SNORD115-3	snoRNA	snoRNA					0	0					1_to_1	identical gene model		1	1	1	1	0	Gap, GRC Housekeeping											0
Fibroblast	ENSG00000199971	RNU6-797P	ENSG00000199971	CHM13_G0052219		RNU6-797P	snRNA	snRNA					0	0					1_to_1	identical gene model		1	1	1	1	0												0
Fibroblast	ENSG00000199975	RN7SKP243	ENSG00000199975	CHM13_G0009914		RN7SKP243	misc_RNA	misc_RNA					0	0					1_to_1	identical gene model		1	1	1	1	0												0
Fibroblast	ENSG00000199977	SNORA73	ENSG00000199977	CHM13_G0026124		SNORA73	snoRNA	snoRNA					0	0					1_to_1	identical gene model		1	1	1	1	0												0
Fibroblast	ENSG00000199979	Y_RNA	ENSG00000199979	CHM13_G0022082		Y_RNA	misc_RNA	misc_RNA					0	0					1_to_1	identical gene model		1	1	1	1	0												0
Fibroblast	ENSG00000199980																									0												0
Fibroblast	ENSG00000199985	RNA5SP264	ENSG00000199985	CHM13_G0053465		RNA5SP264	rRNA_pseudogene	rRNA_pseudogene					0	0					1_to_1	identical gene model		1	1	1	1	0												0
Fibroblast	ENSG00000199986	RNU6-486P	ENSG00000199986	CHM13_G0040587		RNU6-486P	snRNA	snRNA					0	0					1_to_1	identical gene model		1	1	1	1	0												0
Fibroblast	ENSG00000199990	VTRNA1-1	ENSG00000199990	CHM13_G0045775		VTRNA1-1	misc_RNA	misc_RNA					0	0			0	0	1_to_1	identical gene model		1	1	1	1	0									0	EFO_0000305	0.056346	0
Fibroblast	ENSG00000199994	RNA5SP145	ENSG00000199994	CHM13_G0040179		RNA5SP145	rRNA_pseudogene	rRNA_pseudogene					0	0					1_to_1	identical gene model		1	1	1	1	0												0
Fibroblast	ENSG00000200003	RNU6-986P	ENSG00000200003	CHM13_G0030414		RNU6-986P	snRNA	snRNA					0	0					1_to_1	identical gene model		1	1	1	1	0												0
Fibroblast	ENSG00000200008	Y_RNA	ENSG00000200008	CHM13_G0018377		AC087638.1	misc_RNA	misc_RNA					0	0					1_to_1	identical gene model	0.994267	1	1	1	1	0									0	MONDO_0004979	0.0013711	0
Fibroblast	ENSG00000200011	Y_RNA	ENSG00000200011	CHM13_G0013218		Y_RNA	misc_RNA	misc_RNA					0	0					1_to_1	identical gene model		1	1	1	1	0												0
Fibroblast	ENSG00000200013	RNU6-623P	ENSG00000200013	CHM13_G0024988		RNU6-623P	snRNA	snRNA					0	0					1_to_1	identical gene model		1	1	1	1	0	GRC Housekeeping, Gap											0
Fibroblast	ENSG00000200021	RNA5SP448	ENSG00000200021	CHM13_G0025307		RNA5SP448	rRNA_pseudogene	rRNA_pseudogene					0	0					1_to_1	identical gene model		1	1	1	1	0	Localization Problem											0
Fibroblast	ENSG00000200024	Y_RNA	ENSG00000200024	CHM13_G0042307		Y_RNA	misc_RNA	misc_RNA					0	0					1_to_1	identical gene model		1	1	1	1	0												0
Fibroblast	ENSG00000200026	U8	ENSG00000200026	CHM13_G0055822		U8	snoRNA	snoRNA					0	0					1_to_1	identical gene model		1	1	1	1	0												0
Fibroblast	ENSG00000200028	RNA5SP98	ENSG00000200028	CHM13_G0031285		RNA5SP98	rRNA_pseudogene	rRNA_pseudogene					0	0					1_to_1	identical gene model		1	1	1	1	0												0
Fibroblast	ENSG00000200029	RNU6-642P	ENSG00000200029	CHM13_G0033658		RNU6-642P	snRNA	snRNA					0	0					1_to_1	identical gene model		1	1	1	1	0												0
Fibroblast	ENSG00000200033	RNU6-403P	ENSG00000200033	CHM13_G0004782		RNU6-403P	snRNA	snRNA					0	0					1_to_1	identical gene model		1	1	1	1	0												0
Fibroblast	ENSG00000200034	RNU4-73P	ENSG00000200034	CHM13_G0030092		RNU4-73P	snRNA	snRNA					0	0					1_to_1	identical gene model	0.995735	1	1	1	1	0												0
Fibroblast	ENSG00000200036	RNA5SP65	ENSG00000200036	CHM13_G0003777		RNA5SP65	rRNA_pseudogene	rRNA_pseudogene					0	0					1_to_1	identical gene model		1	1	1	1	0												0
Fibroblast	ENSG00000200037																									0												0
Fibroblast	ENSG00000200040	Y_RNA	ENSG00000200040	CHM13_G0048327		Y_RNA	misc_RNA	misc_RNA					0	0					1_to_1	identical gene model		1	1	1	1	0	GRC Housekeeping											0
Fibroblast	ENSG00000200041	Y_RNA	ENSG00000200041	CHM13_G0056214		Y_RNA	misc_RNA	misc_RNA					0	0					1_to_1	identical gene model		1	1	1	1	0												0
Fibroblast	ENSG00000200042																									0												0
Fibroblast	ENSG00000200047	RN7SKP115	ENSG00000200047	CHM13_G0010409		RN7SKP115	misc_RNA	misc_RNA					0	0					1_to_1	identical gene model		1	1	1	1	0												0
Fibroblast	ENSG00000200048	RNU6-812P	ENSG00000200048	CHM13_G0031299		RNU6-812P	snRNA	snRNA					0	0					1_to_1	identical gene model	0.986828	1	1	1	1	0												0
Fibroblast	ENSG00000200049	Y_RNA	ENSG00000200049	CHM13_G0042975		Y_RNA	misc_RNA	misc_RNA					0	0					1_to_1	identical gene model		1	1	1	1	0												0
Fibroblast	ENSG00000200051		ENSG00000200051	CHM13_G0045754		AC011399.1	snoRNA	snoRNA					0	0					1_to_1	identical gene model		1	1	1	1	0												0
Fibroblast	ENSG00000200052	Y_RNA	ENSG00000200052	CHM13_G0040371		Y_RNA	misc_RNA	misc_RNA					0	0					1_to_1	identical gene model		1	1	1	1	0									0	EFO_0000729	0.014029	0
Fibroblast	ENSG00000200057	RN7SKP63	ENSG00000200057	CHM13_G0036733		RN7SKP63	misc_RNA	misc_RNA					0	0			1	1	1_to_1	identical gene model	0.997338	1	1	1	1	1	Clone Problem		High Signal Region	High Signal Region								0
Fibroblast	ENSG00000200058	RNA5SP218	ENSG00000200058	CHM13_G0049078		RNA5SP218	rRNA_pseudogene	rRNA_pseudogene					0	0					1_to_1	identical gene model		1	1	1	1	0												0
Fibroblast	ENSG00000200059	Y_RNA	ENSG00000200059	CHM13_G0020315		Y_RNA	misc_RNA	misc_RNA					0	0					1_to_1	identical gene model		1	1	1	1	0	Clone Problem								0	EFO_0000222	0.0014597	0
Fibroblast	ENSG00000200060	Y_RNA	ENSG00000200060	CHM13_G0013514		Y_RNA	misc_RNA	misc_RNA					0	0					1_to_1	identical gene model		1	1	1	1	0	Missing sequence											0
Fibroblast	ENSG00000200062	RNU4-58P	ENSG00000200062	CHM13_G0021881		RNU4-58P	snRNA	snRNA					0	0					1_to_1	identical gene model		1	1	1	1	0									0	HP_0100543	0.0036958	0
Fibroblast	ENSG00000200063		ENSG00000200063	CHM13_G0025506		AC061992.1	snoRNA	snoRNA					0	0					1_to_1	identical gene model		1	1	1	1	0	Localization Problem											0
Fibroblast	ENSG00000200064	RNY4P9	ENSG00000200064	CHM13_G0014867		RNY4P9	misc_RNA	misc_RNA					0	0					1_to_1	identical gene model		1	1	1	1	0												0
Fibroblast	ENSG00000200065	Y_RNA	ENSG00000200065	CHM13_G0044120		Y_RNA	misc_RNA	misc_RNA					0	0					1_to_1	identical gene model		1	1	1	1	0												0
Fibroblast	ENSG00000200066																									0												0
Fibroblast	ENSG00000200070	RNU4-80P	ENSG00000200070	CHM13_G0019011		RNU4-80P	snRNA	snRNA					0	0					1_to_1	identical gene model		1	1	1	1	0												0
Fibroblast	ENSG00000200072		ENSG00000200072	CHM13_G0015564		AL138691.1	snoRNA	snoRNA					0	0					1_to_1	identical gene model		1	1	1	1	0												0
Fibroblast	ENSG00000200075		ENSG00000200075	CHM13_G0054879		AC022973.1	snoRNA	snoRNA					0	0					1_to_1	identical gene model		1	1	1	1	0	GRC Housekeeping											0
Fibroblast	ENSG00000200079	RNA5SP326	ENSG00000200079	CHM13_G0007351		RNA5SP326	rRNA_pseudogene	rRNA_pseudogene					0	0					1_to_1	identical gene model		1	1	1	1	0												0
Fibroblast	ENSG00000200084	SNORD68	ENSG00000200084	CHM13_G0022641		SNORD68	snoRNA	snoRNA					0	0					1_to_1	identical gene model		1	1	1	1	0												0
Fibroblast	ENSG00000200085	Y_RNA	ENSG00000200085	CHM13_G0005391		Y_RNA	misc_RNA	misc_RNA					0	0					1_to_1	identical gene model		1	1	1	1	0												0
Fibroblast	ENSG00000200086	RNU6-433P	ENSG00000200086	CHM13_G0030841		RNU6-433P	snRNA	snRNA					0	0					1_to_1	identical gene model		1	1	1	1	0												0
Fibroblast	ENSG00000200087	SNORA73B	ENSG00000200087	CHM13_G0000928		SNORA73B	snoRNA	snoRNA	172.88	202.027	45.51	49.64	1	1	-0.0481404	1.0101e-16	0	0	1_to_1	identical gene model		1	1	1	1	0	GRC Housekeeping								0	EFO_0001365	0.010348	0
Fibroblast	ENSG00000200089	SNORD114-31	ENSG00000200089	CHM13_G0017516		SNORD114-31	snoRNA	snoRNA					0	0					1_to_1	identical gene model		1	1	1	1	0	Variation											0
Fibroblast	ENSG00000200090	Y_RNA	ENSG00000200090	CHM13_G0008885		Y_RNA	misc_RNA	misc_RNA					0	0					1_to_1	identical gene model	0.993919	1	1	1	1	0												0
Fibroblast	ENSG00000200091	RN7SKP163	ENSG00000200091	CHM13_G0048321		RN7SKP163	misc_RNA	misc_RNA					0	0					1_to_1	identical gene model		1	1	1	1	0	GRC Housekeeping											0
Fibroblast	ENSG00000200095	RNU6-181P	ENSG00000200095	CHM13_G0020070		RNU6-181P	snRNA	snRNA					0	0					1_to_1	identical gene model		1	1	1	1	0												0
Fibroblast	ENSG00000200097	RNU6-1167P	ENSG00000200097	CHM13_G0006046		RNU6-1167P	snRNA	snRNA					0	0					1_to_1	identical gene model		1	1	1	1	0	GRC Housekeeping											0
Fibroblast	ENSG00000200101	RNU6-508P	ENSG00000200101	CHM13_G0030892		RNU6-508P	snRNA	snRNA					0	0					1_to_1	identical gene model		1	1	1	1	0												0
Fibroblast	ENSG00000200102	RNU6-252P	ENSG00000200102	CHM13_G0015810		RNU6-252P	snRNA	snRNA					0	0					1_to_1	identical gene model		1	1	1	1	0												0
Fibroblast	ENSG00000200105	RNU6-251P	ENSG00000200105	CHM13_G0011683		RNU6-251P	snRNA	snRNA					0	0					1_to_1	identical gene model		1	1	1	1	0												0
Fibroblast	ENSG00000200106	RNU6-984P	ENSG00000200106	CHM13_G0056788		RNU6-984P	snRNA	snRNA					0	0					1_to_1	identical gene model		1	1	1	1	0												0
Fibroblast	ENSG00000200107	RNU6-1249P	ENSG00000200107	CHM13_G0024828		RNU6-1249P	snRNA	snRNA					0	0					1_to_1	identical gene model		1	1	1	1	0	GRC Housekeeping, Gap											0
Fibroblast	ENSG00000200108	RNU6-774P	ENSG00000200108	CHM13_G0042261		RNU6-774P	snRNA	snRNA					0	0					1_to_1	identical gene model		1	1	1	1	0												0
Fibroblast	ENSG00000200112		ENSG00000200112	CHM13_G0013688		AC012157.1	snoRNA	snoRNA					0	0					1_to_1	identical gene model		1	1	1	1	0												0
Fibroblast	ENSG00000200113		ENSG00000200113	CHM13_G0050355		AC078843.1	snoRNA	snoRNA					0	0					1_to_1	identical gene model		1	1	1	1	0												0
Fibroblast	ENSG00000200114	RNA5SP123	ENSG00000200114	CHM13_G0037989		RNA5SP123	rRNA_pseudogene	rRNA_pseudogene					0	0					1_to_1	identical gene model		1	1	1	1	0												0
Fibroblast	ENSG00000200115																									0												0
Fibroblast	ENSG00000200118	Y_RNA	ENSG00000200118	CHM13_G0040446		Y_RNA	misc_RNA	misc_RNA					0	0					1_to_1	identical gene model		1	1	1	1	0												0
Fibroblast	ENSG00000200120	Y_RNA	ENSG00000200120	CHM13_G0018798		Y_RNA	misc_RNA	misc_RNA					0	0					1_to_1	identical gene model		1	1	1	1	0									0	MONDO_0004979	0.0014403	0
Fibroblast	ENSG00000200121	Y_RNA	ENSG00000200121	CHM13_G0032936		Y_RNA	misc_RNA	misc_RNA					0	0					1_to_1	identical gene model		1	1	1	1	0												0
Fibroblast	ENSG00000200127																									0												0
Fibroblast	ENSG00000200130																									0												0
Fibroblast	ENSG00000200131	RN7SKP77	ENSG00000200131	CHM13_G0056746		RN7SKP77	misc_RNA	misc_RNA					0	0					1_to_1	identical gene model		1	1	1	1	0												0
Fibroblast	ENSG00000200132	RNU6-1021P	ENSG00000200132	CHM13_G0026076		RNU6-1021P	snRNA	snRNA					0	0					1_to_1	identical gene model		1	1	1	1	0												0
Fibroblast	ENSG00000200135	Y_RNA	ENSG00000200135	CHM13_G0013616		Y_RNA	misc_RNA	misc_RNA					0	0					1_to_1	identical gene model		1	1	1	1	0									0	EFO_0000729	0.0028787	0
Fibroblast	ENSG00000200138	RNY1P10	ENSG00000200138	CHM13_G0021041		RNY1P10	misc_RNA	misc_RNA					0	0					1_to_1	identical gene model		1	1	1	1	0												0
Fibroblast	ENSG00000200139	RNU6-778P	ENSG00000200139	CHM13_G0004299		RNU6-778P	snRNA	snRNA					0	0					1_to_1	identical gene model		1	1	1	1	0				High Signal Region								0
Fibroblast	ENSG00000200141																									0												0
Fibroblast	ENSG00000200142	Y_RNA	ENSG00000200142	CHM13_G0019892		Y_RNA	misc_RNA	misc_RNA					0	0					1_to_1	identical gene model		1	1	1	1	0												0
Fibroblast	ENSG00000200146	RNU6-544P	ENSG00000200146	CHM13_G0010081		RNU6-544P	snRNA	snRNA					0	0					1_to_1	identical gene model		1	1	1	1	0												0
Fibroblast	ENSG00000200150		ENSG00000200150	CHM13_G0017488		AL132709.1	snoRNA	snoRNA					0	0					1_to_1	identical gene model		1	1	1	1	0	Variation											0
Fibroblast	ENSG00000200151	RN7SKP231	ENSG00000200151	CHM13_G0054318		RN7SKP231	misc_RNA	misc_RNA					0	0					1_to_1	identical gene model		1	1	1	1	0	GRC Housekeeping											0
Fibroblast	ENSG00000200152	RNU6-216P	ENSG00000200152	CHM13_G0009960		RNU6-216P	snRNA	snRNA					0	0					1_to_1	identical gene model		1	1	1	1	0												0
Fibroblast	ENSG00000200153	RNU6-23P	ENSG00000200153	CHM13_G0022144		RNU6-23P	snRNA	snRNA					0	0					1_to_1	identical gene model		1	1	1	1	0												0
Fibroblast	ENSG00000200154																									0												0
Fibroblast	ENSG00000200156	RNU5B-1	ENSG00000200156	CHM13_G0019158		RNU5B-1	snRNA	snRNA					0	0					1_to_1	identical gene model		1	1	1	1	0												0
Fibroblast	ENSG00000200161	RN7SKP145	ENSG00000200161	CHM13_G0045988		RN7SKP145	misc_RNA	misc_RNA					0	0					1_to_1	identical gene model		1	1	1	1	0												0
Fibroblast	ENSG00000200162	Y_RNA	ENSG00000200162	CHM13_G0040219		Y_RNA	misc_RNA	misc_RNA					0	0					1_to_1	identical gene model	0.992195	1	1	1	1	0												0
Fibroblast	ENSG00000200163	SNORD115-18	ENSG00000200163	CHM13_G0018146		SNORD115-18	snoRNA	snoRNA					0	0					1_to_1	identical gene model		1	1	1	1	0	Gap, GRC Housekeeping											0
Fibroblast	ENSG00000200164	Y_RNA	ENSG00000200164	CHM13_G0022095		Y_RNA	misc_RNA	misc_RNA					0	0					1_to_1	identical gene model		1	1	1	1	0	Variation								0	EFO_0003758	0.0032862	0
Fibroblast	ENSG00000200168	RNA5SP350	ENSG00000200168	CHM13_G0010560		RNA5SP350	rRNA_pseudogene	rRNA_pseudogene					0	0					1_to_1	identical gene model		1	1	1	1	0												0
Fibroblast	ENSG00000200169	RNU5D-1	ENSG00000200169	CHM13_G0001411		RNU5D-1	snRNA	snRNA					0	0					1_to_1	identical gene model	0.982577	1	1	1	1	0												0
Fibroblast	ENSG00000200170	Y_RNA	ENSG00000200170	CHM13_G0006605		Y_RNA	misc_RNA	misc_RNA					0	0					1_to_1	identical gene model		1	1	1	1	0	GRC Housekeeping								0	MONDO_0004975	0.0059704	0
Fibroblast	ENSG00000200171	Y_RNA	ENSG00000200171	CHM13_G0001398		Y_RNA	misc_RNA	misc_RNA					0	0					1_to_1	identical gene model		1	1	1	1	0												0
Fibroblast	ENSG00000200174	Y_RNA	ENSG00000200174	CHM13_G0001800		Y_RNA	misc_RNA	misc_RNA					0	0					1_to_1	identical gene model		1	1	1	1	0												0
Fibroblast	ENSG00000200175	RNU6-1309P	ENSG00000200175	CHM13_G0003112		RNU6-1309P	snRNA	snRNA					0	0					1_to_1	identical gene model		1	1	1	1	0												0
Fibroblast	ENSG00000200176	RNU1-19P	ENSG00000200176	CHM13_G0006890		RNU1-19P	snRNA	snRNA					0	0					1_to_1	identical gene model		1	1	1	1	0	GRC Housekeeping											0
Fibroblast	ENSG00000200179	Y_RNA	ENSG00000200179	CHM13_G0028540		Y_RNA	misc_RNA	misc_RNA					0	0					1_to_1	identical gene model		1	1	1	1	0												0
Fibroblast	ENSG00000200181																									0												0
Fibroblast	ENSG00000200183	RNU6-238P	ENSG00000200183	CHM13_G0012302		RNU6-238P	snRNA	snRNA					0	0					1_to_1	identical gene model		1	1	1	1	0												0
Fibroblast	ENSG00000200184	RNU1-20P	ENSG00000200184	CHM13_G0040825		RNU1-20P	snRNA	snRNA					0	0					1_to_1	identical gene model		1	1	1	1	0												0
Fibroblast	ENSG00000200189	RNU6-832P	ENSG00000200189	CHM13_G0050990		RNU6-832P	snRNA	snRNA					0	0					1_to_1	identical gene model		1	1	1	1	0												0
Fibroblast	ENSG00000200191	U8	ENSG00000200191	CHM13_G0054032		U8	snoRNA	snoRNA					0	0					1_to_1	identical gene model		1	1	1	1	0												0
Fibroblast	ENSG00000200197	RNU1-21P	ENSG00000200197	CHM13_G0010914		RNU1-21P	snRNA	snRNA					0	0					1_to_1	identical gene model		1	1	1	1	0												0
Fibroblast	ENSG00000200198	RN7SKP211	ENSG00000200198	CHM13_G0048648		RN7SKP211	misc_RNA	misc_RNA					0	0					1_to_1	identical gene model	0.998093	1	1	1	1	0												0
Fibroblast	ENSG00000200201	Y_RNA	ENSG00000200201	CHM13_G0007995		Y_RNA	misc_RNA	misc_RNA					0	0					1_to_1	identical gene model		1	1	1	1	0												0
Fibroblast	ENSG00000200204	RNU1-22P	ENSG00000200204	CHM13_G0020414		RNU1-22P	snRNA	snRNA					0	0					1_to_1	identical gene model	0.987244	1	1	1	1	0												0
Fibroblast	ENSG00000200206		ENSG00000200206	CHM13_G0019764		AC016180.1	snoRNA	snoRNA					0	0					1_to_1	identical gene model		1	1	1	1	0												0
Fibroblast	ENSG00000200208	Y_RNA	ENSG00000200208	CHM13_G0034610		Y_RNA	misc_RNA	misc_RNA					0	0					1_to_1	identical gene model		1	1	1	1	0												0
Fibroblast	ENSG00000200209	Y_RNA	ENSG00000200209	CHM13_G0028620		Y_RNA	misc_RNA	misc_RNA					0	0					1_to_1	identical gene model		1	1	1	1	0												0
Fibroblast	ENSG00000200211	RNY4P27	ENSG00000200211	CHM13_G0015331		RNY4P27	misc_RNA	misc_RNA					0	0					1_to_1	identical gene model		1	1	1	1	0												0
Fibroblast	ENSG00000200213	RNU6-992P	ENSG00000200213	CHM13_G0036069		RNU6-992P	snRNA	snRNA					0	0					1_to_1	identical gene model		1	1	1	1	0												0
Fibroblast	ENSG00000200215	SNORD113-6	ENSG00000200215	CHM13_G0017479		SNORD113-6	snoRNA	snoRNA					0	0					1_to_1	identical gene model		1	1	1	1	0	Variation								0	EFO_0004265	0.0036958	0
Fibroblast	ENSG00000200216	RNU6-745P	ENSG00000200216	CHM13_G0019267		RNU6-745P	snRNA	snRNA					0	0					1_to_1	identical gene model		1	1	1	1	0												0
Fibroblast	ENSG00000200217	RNU6-839P	ENSG00000200217	CHM13_G0007359		RNU6-839P	snRNA	snRNA					0	0					1_to_1	identical gene model		1	1	1	1	0												0
Fibroblast	ENSG00000200218	RNU6-697P	ENSG00000200218	CHM13_G0006527		RNU6-697P	snRNA	snRNA					0	0					1_to_1	identical gene model		1	1	1	1	0	GRC Housekeeping											0
Fibroblast	ENSG00000200220	RNU6-179P	ENSG00000200220	CHM13_G0003309		RNU6-179P	snRNA	snRNA					0	0					1_to_1	identical gene model		1	1	1	1	0												0
Fibroblast	ENSG00000200222	U3	ENSG00000200222	CHM13_G0038951		U3	snoRNA	snoRNA					0	0					1_to_1	identical gene model		1	1	1	1	0												0
Fibroblast	ENSG00000200224	RNU6-626P	ENSG00000200224	CHM13_G0048130		RNU6-626P	snRNA	snRNA					0	0					1_to_1	identical gene model	0.994375	1	1	1	1	0	GRC Housekeeping											0
Fibroblast	ENSG00000200225	RNA5SP382	ENSG00000200225	CHM13_G0015754		RNA5SP382	rRNA_pseudogene	rRNA_pseudogene					0	0					1_to_1	identical gene model		1	1	1	1	0												0
Fibroblast	ENSG00000200227	RNA5SP197	ENSG00000200227	CHM13_G0046062		RNA5SP197	rRNA_pseudogene	rRNA_pseudogene					0	0					1_to_1	identical gene model		1	1	1	1	0												0
Fibroblast	ENSG00000200231	RNU1-23P	ENSG00000200231	CHM13_G0034637		RNU1-23P	snRNA	snRNA					0	0					1_to_1	identical gene model		1	1	1	1	0												0
Fibroblast	ENSG00000200235		ENSG00000200235	CHM13_G0045762		AC116353.1	snoRNA	snoRNA					0	0					1_to_1	identical gene model		1	1	1	1	0												0
Fibroblast	ENSG00000200237	SNORA70	ENSG00000200237	CHM13_G0027490		AC008752.1	snoRNA	snoRNA					0	0					1_to_1	identical gene model		1	1	1	1	0												0
Fibroblast	ENSG00000200238	RNA5SP133	ENSG00000200238	CHM13_G0038852		RNA5SP133	rRNA_pseudogene	rRNA_pseudogene					0	0					1_to_1	identical gene model	0.994944	1	1	1	1	0												0
Fibroblast	ENSG00000200241	Y_RNA	ENSG00000200241	CHM13_G0031406		AC009309.1	misc_RNA	misc_RNA					0	0					1_to_1	identical gene model		1	1	1	1	0												0
Fibroblast	ENSG00000200243	RN7SKP79	ENSG00000200243	CHM13_G0043777		RN7SKP79	misc_RNA	misc_RNA					0	0					1_to_1	identical gene model		1	1	1	1	0	Variation											0
Fibroblast	ENSG00000200246	RNA5SP263	ENSG00000200246	CHM13_G0053414		RNA5SP263	rRNA_pseudogene	rRNA_pseudogene					0	0					1_to_1	identical gene model		1	1	1	1	0												0
Fibroblast	ENSG00000200247	RNU6-254P	ENSG00000200247	CHM13_G0011728		RNU6-254P	snRNA	snRNA					0	0					1_to_1	identical gene model	0.988715	1	1	1	1	0												0
Fibroblast	ENSG00000200248	RNA5SP214	ENSG00000200248	CHM13_G0048855		RNA5SP214	rRNA_pseudogene	rRNA_pseudogene					0	0					1_to_1	identical gene model		1	1	1	1	0												0
Fibroblast	ENSG00000200250	RNU6-1147P	ENSG00000200250	CHM13_G0032221		RNU6-1147P	snRNA	snRNA					0	0					1_to_1	identical gene model		1	1	1	1	0	Path Problem											0
Fibroblast	ENSG00000200252	Y_RNA	ENSG00000200252	CHM13_G0019018		Y_RNA	misc_RNA	misc_RNA					0	0					1_to_1	identical gene model		1	1	1	1	0												0
Fibroblast	ENSG00000200253	RNU6-529P	ENSG00000200253	CHM13_G0006905		RNU6-529P	snRNA	snRNA					0	0					1_to_1	identical gene model		1	1	1	1	0	GRC Housekeeping											0
Fibroblast	ENSG00000200254	RNU6-536P	ENSG00000200254	CHM13_G0001323		RNU6-536P	snRNA	snRNA					0	0					1_to_1	identical gene model		1	1	1	1	0												0
Fibroblast	ENSG00000200256	Y_RNA	ENSG00000200256	CHM13_G0009997		AP003031.2	misc_RNA	misc_RNA					0	0					1_to_1	identical gene model		1	1	1	1	0												0
Fibroblast	ENSG00000200257	RNU6-97P	ENSG00000200257	CHM13_G0025448		RNU6-97P	snRNA	snRNA					0	0					1_to_1	identical gene model		1	1	1	1	0	Localization Problem											0
Fibroblast	ENSG00000200259	SNORD35A	ENSG00000200259	CHM13_G0029242		SNORD35A	snoRNA	snoRNA					0	0					1_to_1	identical gene model	0.978793	1	1	1	1	0									0	EFO_0000519	0.0029566	0
Fibroblast	ENSG00000200261	Y_RNA	ENSG00000200261	CHM13_G0056830		Y_RNA	misc_RNA	misc_RNA					0	0					1_to_1	identical gene model		1	1	1	1	0												0
Fibroblast	ENSG00000200262	Y_RNA	ENSG00000200262	CHM13_G0001570		Y_RNA	misc_RNA	misc_RNA					0	0					1_to_1	identical gene model		1	1	1	1	0												0
Fibroblast	ENSG00000200267	RNU6-66P	ENSG00000200267	CHM13_G0015107		RNU6-66P	snRNA	snRNA					0	0					1_to_1	identical gene model		1	1	1	1	0												0
Fibroblast	ENSG00000200269	RNU6-838P	ENSG00000200269	CHM13_G0041716		RNU6-838P	snRNA	snRNA					0	0					1_to_1	identical gene model		1	1	1	1	0												0
Fibroblast	ENSG00000200270																									0												0
Fibroblast	ENSG00000200274	RNU4-32P	ENSG00000200274	CHM13_G0013538		RNU4-32P	snRNA	snRNA					0	0					1_to_1	identical gene model		1	1	1	1	0												0
Fibroblast	ENSG00000200275	RNA5SP199	ENSG00000200275	CHM13_G0046120	RNA5SP199	RNA5SP199	rRNA_pseudogene	rRNA_pseudogene					0	0					1_to_1	identical gene model	0.991257	1	1	1	1	0	Gap											0
Fibroblast	ENSG00000200278	RNA5SP352	ENSG00000200278	CHM13_G0010966		RNA5SP352	rRNA_pseudogene	rRNA_pseudogene					0	0					1_to_1	identical gene model		1	1	1	1	0												0
Fibroblast	ENSG00000200279	SNORD114-10	ENSG00000200279	CHM13_G0017492		SNORD114-10	snoRNA	snoRNA					0	0					1_to_1	identical gene model		1	1	1	1	0	Variation											0
Fibroblast	ENSG00000200281	RNU6-624P	ENSG00000200281	CHM13_G0033818		RNU6-624P	snRNA	snRNA					0	0					1_to_1	identical gene model		1	1	1	1	0												0
Fibroblast	ENSG00000200283	Y_RNA	ENSG00000200283	CHM13_G0030455		Y_RNA	misc_RNA	misc_RNA					0	0					1_to_1	identical gene model		1	1	1	1	0												0
Fibroblast	ENSG00000200287	Y_RNA	ENSG00000200287	CHM13_G0032530		Y_RNA	misc_RNA	misc_RNA					0	0					1_to_1	identical gene model		1	1	1	1	0	Path Problem											0
Fibroblast	ENSG00000200288		ENSG00000200288	CHM13_G0040538		AC026355.1	snoRNA	snoRNA					0	0					1_to_1	identical gene model		1	1	1	1	0												0
Fibroblast	ENSG00000200291	Y_RNA	ENSG00000200291	CHM13_G0059243		Y_RNA	misc_RNA	misc_RNA					0	0					1_to_1	identical gene model		1	1	1	1	0												0
Fibroblast	ENSG00000200293	RNA5SP393	ENSG00000200293	CHM13_G0018589		RNA5SP393	rRNA_pseudogene	rRNA_pseudogene					0	0					1_to_1	identical gene model		1	1	1	1	0												0
Fibroblast	ENSG00000200294		ENSG00000200294	CHM13_G0006602		AL607035.1	snoRNA	snoRNA					0	0					1_to_1	identical gene model		1	1	1	1	0	GRC Housekeeping											0
Fibroblast	ENSG00000200295	RNU6-527P	ENSG00000200295	CHM13_G0048662		RNU6-527P	snRNA	snRNA					0	0					1_to_1	identical gene model		1	1	1	1	0	Clone Problem											0
Fibroblast	ENSG00000200296	RNU1-83P	ENSG00000200296	CHM13_G0012765		RNU1-83P	snRNA	snRNA					0	0					1_to_1	identical gene model		1	1	1	1	0												0
Fibroblast	ENSG00000200298	Y_RNA	ENSG00000200298	CHM13_G0016909		Y_RNA	misc_RNA	misc_RNA					0	0					1_to_1	identical gene model		1	1	1	1	0												0
Fibroblast	ENSG00000200301	RNA5SP483	ENSG00000200301	CHM13_G0034873		RNA5SP483	rRNA_pseudogene	rRNA_pseudogene					0	0					1_to_1	identical gene model		1	1	1	1	0	Clone Problem											0
Fibroblast	ENSG00000200303	RNU6-940P	ENSG00000200303	CHM13_G0012228		RNU6-940P	snRNA	snRNA					0	0					1_to_1	identical gene model		1	1	1	1	0												0
Fibroblast	ENSG00000200304	RNU6-1255P	ENSG00000200304	CHM13_G0054886		RNU6-1255P	snRNA	snRNA					0	0					1_to_1	identical gene model		1	1	1	1	0	GRC Housekeeping											0
Fibroblast	ENSG00000200305	Y_RNA	ENSG00000200305	CHM13_G0018491		Y_RNA	misc_RNA	misc_RNA					0	0					1_to_1	identical gene model		1	1	1	1	0												0
Fibroblast	ENSG00000200309	Y_RNA	ENSG00000200309	CHM13_G0012242		AC011603.1	misc_RNA	misc_RNA					0	0					1_to_1	identical gene model		1	1	1	1	0												0
Fibroblast	ENSG00000200310	RNA5SP215	ENSG00000200310	CHM13_G0048892		RNA5SP215	rRNA_pseudogene	rRNA_pseudogene					0	0					1_to_1	identical gene model		1	1	1	1	0												0
Fibroblast	ENSG00000200312	RN7SKP255	ENSG00000200312	CHM13_G0017213		RN7SKP255	misc_RNA	misc_RNA	4.395	7.46	3.415	6.83	0	0			0.159091	0.985935	1_to_1	identical gene model	0.998081	1	1	1	1	0												0
Fibroblast	ENSG00000200313	RNA5-8SP7	ENSG00000200313	CHM13_G0034320		RNA5-8SP7	rRNA_pseudogene	rRNA_pseudogene					0	0					1_to_1	identical gene model		1	1	1	1	0												0
Fibroblast	ENSG00000200314	Y_RNA	ENSG00000200314	CHM13_G0048660		AL109920.1	misc_RNA	misc_RNA					0	0					1_to_1	identical gene model		1	1	1	1	0									0	EFO_0000400	0.0023316	0
Fibroblast	ENSG00000200318	SNORD3P1	ENSG00000200318	CHM13_G0018993		U3	snoRNA	snoRNA					0	0					1_to_1	identical gene model		1	1	1	1	0												0
Fibroblast	ENSG00000200320	SNORA63	ENSG00000200320	CHM13_G0040750		SNORA63	snoRNA	snoRNA					0	0			1	1	1_to_1	identical gene model		1	1	1	1	0									0	EFO_0000220	0.0014783	0
Fibroblast	ENSG00000200325	Y_RNA	ENSG00000200325	CHM13_G0034703		Y_RNA	misc_RNA	misc_RNA					0	0					1_to_1	identical gene model		1	1	1	1	0	Gap, Missing sequence								0	EFO_0000400	0.0030621	0
Fibroblast	ENSG00000200326	RNA5SP391	ENSG00000200326	CHM13_G0018204		RNA5SP391	rRNA_pseudogene	rRNA_pseudogene					0	0					1_to_1	identical gene model		1	1	1	1	0	Gap, GRC Housekeeping											0
Fibroblast	ENSG00000200327	RNA5SP62	ENSG00000200327	CHM13_G0003716		RNA5SP62	rRNA_pseudogene	rRNA_pseudogene					0	0					1_to_1	identical gene model		1	1	1	1	0												0
Fibroblast	ENSG00000200331	RNU6-183P	ENSG00000200331	CHM13_G0044817		RNU6-183P	snRNA	snRNA					0	0					1_to_1	identical gene model		1	1	1	1	0												0
Fibroblast	ENSG00000200332	Y_RNA	ENSG00000200332	CHM13_G0037550		Y_RNA	misc_RNA	misc_RNA					0	0					1_to_1	identical gene model		1	1	1	1	0	Clone Problem								0	EFO_0000305	0.026252	0
Fibroblast	ENSG00000200334	Y_RNA	ENSG00000200334	CHM13_G0046015		Y_RNA	misc_RNA	misc_RNA					0	0					1_to_1	identical gene model		1	1	1	1	0												0
Fibroblast	ENSG00000200336	RNA5SP333	ENSG00000200336	CHM13_G0008438		RNA5SP333	rRNA_pseudogene	rRNA_pseudogene					0	0					1_to_1	identical gene model	0.994901	1	1	1	1	0												0
Fibroblast	ENSG00000200338	RNU1-49P	ENSG00000200338	CHM13_G0041643		RNU1-49P	snRNA	snRNA					0	0					1_to_1	identical gene model		1	1	1	1	0												0
Fibroblast	ENSG00000200340	RNU1-105P	ENSG00000200340	CHM13_G0047995		RNU1-105P	snRNA	snRNA					0	0					1_to_1	identical gene model		1	1	1	1	0	GRC Housekeeping											0
Fibroblast	ENSG00000200343	RNA5S8	ENSG00000200343	CHM13_G0004965	RNA5S8	RNA5S8	rRNA	rRNA					0	0					1_to_1	identical gene model		1	1	1	1	1	Missing sequence, Gap			High Signal Region								0
Fibroblast	ENSG00000200344	Y_RNA	ENSG00000200344	CHM13_G0000243		Y_RNA	misc_RNA	misc_RNA					0	0					1_to_1	identical gene model		1	1	1	1	0									0	EFO_0003060	0.029699	0
Fibroblast	ENSG00000200345	RNU6-485P	ENSG00000200345	CHM13_G0011378		RNU6-485P	snRNA	snRNA					0	0					1_to_1	identical gene model		1	1	1	1	0	Gap											0
Fibroblast	ENSG00000200347																									0												0
Fibroblast	ENSG00000200350	RNU6-1285P	ENSG00000200350	CHM13_G0043158		RNU6-1285P	snRNA	snRNA					0	0					1_to_1	identical gene model		1	1	1	1	0												0
Fibroblast	ENSG00000200351	Y_RNA	ENSG00000200351	CHM13_G0045122		Y_RNA	misc_RNA	misc_RNA					0	0					1_to_1	identical gene model		1	1	1	1	0												0
Fibroblast	ENSG00000200354	SNORA71D	ENSG00000200354	CHM13_G0034982		SNORA71D	snoRNA	snoRNA					0	0					1_to_1	identical gene model		1	1	1	1	0	GRC Housekeeping											0
Fibroblast	ENSG00000200355	SNORA72	ENSG00000200355	CHM13_G0040493		SNORA72	snoRNA	snoRNA					0	0					1_to_1	identical gene model		1	1	1	1	0									0	EFO_0000637	0.031784	0
Fibroblast	ENSG00000200356	RNU6-833P	ENSG00000200356	CHM13_G0006646		RNU6-833P	snRNA	snRNA					0	0					1_to_1	identical gene model		1	1	1	1	0	GRC Housekeeping											0
Fibroblast	ENSG00000200360	RNU6-792P	ENSG00000200360	CHM13_G0002601		RNU6-792P	snRNA	snRNA					0	0					1_to_1	identical gene model		1	1	1	1	0												0
Fibroblast	ENSG00000200361	Y_RNA	ENSG00000200361	CHM13_G0039351		Y_RNA	misc_RNA	misc_RNA					0	0					1_to_1	identical gene model		1	1	1	1	0									0	EFO_1001056	0.0051174	0
Fibroblast	ENSG00000200366	RNU6-511P	ENSG00000200366	CHM13_G0039202		RNU6-511P	snRNA	snRNA					0	0					1_to_1	identical gene model		1	1	1	1	0												0
Fibroblast	ENSG00000200367	SNORD113-8	ENSG00000200367	CHM13_G0017481		SNORD113-8	snoRNA	snoRNA					0	0					1_to_1	identical gene model		1	1	1	1	0	Variation											0
Fibroblast	ENSG00000200369	RNU6-666P	ENSG00000200369	CHM13_G0005898		RNU6-666P	snRNA	snRNA					0	0					1_to_1	identical gene model		1	1	1	1	0	Variation, Clone Problem, GRC Housekeeping											0
Fibroblast	ENSG00000200370	RNA5S17	ENSG00000200370	CHM13_G0004971	RNA5S17	RNA5S17	rRNA	rRNA					0	0					1_to_1	identical gene model		1	1	1	1	0	Missing sequence, Gap			High Signal Region								0
Fibroblast	ENSG00000200372	RNU5E-8P	ENSG00000200372	CHM13_G0039521		RNU5E-8P	snRNA	snRNA					0	0					1_to_1	identical gene model	0.994813	1	1	1	1	0												0
Fibroblast	ENSG00000200376	RNU5E-10P	ENSG00000200376	CHM13_G0008878		RNU5E-10P	snRNA	snRNA					0	0					1_to_1	identical gene model		1	1	1	1	0	Clone Problem											0
Fibroblast	ENSG00000200377		ENSG00000200377	CHM13_G0032641		AC012501.1	snoRNA	snoRNA					0	0					1_to_1	identical gene model		1	1	1	1	0	Path Problem											0
Fibroblast	ENSG00000200378	RNU5B-4P	ENSG00000200378	CHM13_G0045718		RNU5B-4P	snRNA	snRNA					0	0					1_to_1	identical gene model		1	1	1	1	0												0
Fibroblast	ENSG00000200379	RN7SKP45	ENSG00000200379	CHM13_G0038851		RN7SKP45	misc_RNA	misc_RNA					0	0					1_to_1	identical gene model	0.998024	1	1	1	1	0												0
Fibroblast	ENSG00000200381	RNA5S4	ENSG00000200381	CHM13_G0004969	RNA5S4	RNA5S4	rRNA	rRNA					0	0					1_to_1	identical gene model		1	1	1	1	1	Missing sequence, Gap			High Signal Region								0
Fibroblast	ENSG00000200385		ENSG00000200385	CHM13_G0016306		AL136296.1	snoRNA	snoRNA					0	0					1_to_1	identical gene model		1	1	1	1	0												0
Fibroblast	ENSG00000200388	RNU6-618P	ENSG00000200388	CHM13_G0011931		RNU6-618P	snRNA	snRNA					0	0					1_to_1	identical gene model		1	1	1	1	0												0
Fibroblast	ENSG00000200389	RNU6-509P	ENSG00000200389	CHM13_G0040027		RNU6-509P	snRNA	snRNA					0	0					1_to_1	identical gene model		1	1	1	1	0												0
Fibroblast	ENSG00000200390	Y_RNA	ENSG00000200390	CHM13_G0032236		Y_RNA	misc_RNA	misc_RNA					0	0					1_to_1	identical gene model		1	1	1	1	0	Path Problem								0	EFO_0000519	0.01082	0
Fibroblast	ENSG00000200391	Y_RNA	ENSG00000200391	CHM13_G0018673		AC023356.1	misc_RNA	misc_RNA					0	0					1_to_1	identical gene model		1	1	1	1	0												0
Fibroblast	ENSG00000200393	RNU6-698P	ENSG00000200393	CHM13_G0029530		RNU6-698P	snRNA	snRNA					0	0					1_to_1	identical gene model		1	1	1	1	0												0
Fibroblast	ENSG00000200394	SNORA38B	ENSG00000200394	CHM13_G0025188		SNORA38B	snoRNA	snoRNA					0	0					1_to_1	identical gene model	0.996947	1	1	1	1	0									0	EFO_0000519	0.0029566	0
Fibroblast	ENSG00000200397	Y_RNA	ENSG00000200397	CHM13_G0051258		Y_RNA	misc_RNA	misc_RNA					0	0					1_to_1	identical gene model		1	1	1	1	0												0
Fibroblast	ENSG00000200398	SNORD115-24	ENSG00000200398	CHM13_G0018152		SNORD115-24	snoRNA	snoRNA					0	0					1_to_1	identical gene model		1	1	1	1	0	Gap, GRC Housekeeping											0
Fibroblast	ENSG00000200403	RNU6-1099P	ENSG00000200403	CHM13_G0000597		RNU6-1099P	snRNA	snRNA					0	0					1_to_1	identical gene model		1	1	1	1	0	Variation											0
Fibroblast	ENSG00000200406	SNORD114-23	ENSG00000200406	CHM13_G0017508		SNORD114-23	snoRNA	snoRNA					0	0					1_to_1	identical gene model		1	1	1	1	0	Variation											0
Fibroblast	ENSG00000200407	RNU6-1169P	ENSG00000200407	CHM13_G0018572		RNU6-1169P	snRNA	snRNA					0	0					1_to_1	identical gene model		1	1	1	1	0												0
Fibroblast	ENSG00000200408	RNA5SP74	ENSG00000200408	CHM13_G0004457	RNA5SP74	RNA5SP74	rRNA_pseudogene	rRNA_pseudogene					0	0					1_to_1	identical gene model		1	1	1	1	0												0
Fibroblast	ENSG00000200411	RNA5SP346	ENSG00000200411	CHM13_G0010388		RNA5SP346	rRNA_pseudogene	rRNA_pseudogene					0	0					1_to_1	identical gene model		1	1	1	1	0												0
Fibroblast	ENSG00000200413	SNORD114-26	ENSG00000200413	CHM13_G0017511		SNORD114-26	snoRNA	snoRNA					0	0					1_to_1	identical gene model		1	1	1	1	0	Variation											0
Fibroblast	ENSG00000200418	SNORA63B	ENSG00000200418	CHM13_G0040747		SNORA63B	snoRNA	snoRNA					0	0					1_to_1	identical gene model	0.995109	1	1	1	1	0												0
Fibroblast	ENSG00000200419	Y_RNA	ENSG00000200419	CHM13_G0018743		AC090527.1	misc_RNA	misc_RNA					0	0					1_to_1	identical gene model		1	1	1	1	0												0
Fibroblast	ENSG00000200421	Y_RNA	ENSG00000200421	CHM13_G0001176		Y_RNA	misc_RNA	misc_RNA					0	0					1_to_1	exon_length_diff		1	1	1	1	0												0
Fibroblast	ENSG00000200422		ENSG00000200422	CHM13_G0058835		AL590229.1	snoRNA	snoRNA					0	0					1_to_1	identical gene model		1	1	1	1	0												0
Fibroblast	ENSG00000200424	RNU6-1155P	ENSG00000200424	CHM13_G0021873		RNU6-1155P	snRNA	snRNA					0	0					1_to_1	identical gene model		1	1	1	1	0												0
Fibroblast	ENSG00000200427	Y_RNA	ENSG00000200427	CHM13_G0048441		Y_RNA	misc_RNA	misc_RNA					0	0					1_to_1	identical gene model		1	1	1	1	0												0
Fibroblast	ENSG00000200428	Y_RNA	ENSG00000200428	CHM13_G0012303		Y_RNA	misc_RNA	misc_RNA					0	0					1_to_1	identical gene model		1	1	1	1	0												0
Fibroblast	ENSG00000200431	RNU4-81P	ENSG00000200431	CHM13_G0058578		RNU4-81P	snRNA	snRNA					0	0					1_to_1	identical gene model		1	1	1	1	0												0
Fibroblast	ENSG00000200432	Y_RNA	ENSG00000200432	CHM13_G0032248		Y_RNA	misc_RNA	misc_RNA					0	0					1_to_1	identical gene model		1	1	1	1	0	Path Problem											0
Fibroblast	ENSG00000200434	RNA5-8SP2	ENSG00000200434	CHM13_G0021446		RNA5-8SP2	rRNA_pseudogene	rRNA_pseudogene					0	0					1_to_1	identical gene model		1	1	1	1	0	Gap								0	EFO_0003060	0.0014783	0
Fibroblast	ENSG00000200436	Y_RNA	ENSG00000200436	CHM13_G0059174		Y_RNA	misc_RNA	misc_RNA					0	0					1_to_1	identical gene model		1	1	1	1	0												0
Fibroblast	ENSG00000200437	RNU6-799P	ENSG00000200437	CHM13_G0023228		RNU6-799P	snRNA	snRNA					0	0					1_to_1	identical gene model		1	1	1	1	0												0
Fibroblast	ENSG00000200443	RNU6-1066P	ENSG00000200443	CHM13_G0037062		RNU6-1066P	snRNA	snRNA					0	0					1_to_1	identical gene model		1	1	1	1	0	Clone Problem											0
Fibroblast	ENSG00000200444	RNU6-1339P	ENSG00000200444	CHM13_G0019678		RNU6-1339P	snRNA	snRNA					0	0					1_to_1	identical gene model	0.986716	1	1	1	1	0	GRC Housekeeping											0
Fibroblast	ENSG00000200446	RNU6-1085P	ENSG00000200446	CHM13_G0050322		RNU6-1085P	snRNA	snRNA					0	0					1_to_1	identical gene model		1	1	1	1	0												0
Fibroblast	ENSG00000200448	Y_RNA	ENSG00000200448	CHM13_G0037604		Y_RNA	misc_RNA	misc_RNA					0	0					1_to_1	identical gene model		1	1	1	1	0	Clone Problem											0
Fibroblast	ENSG00000200455	RNU6-1112P	ENSG00000200455	CHM13_G0041609		RNU6-1112P	snRNA	snRNA					0	0					1_to_1	identical gene model		1	1	1	1	0												0
Fibroblast	ENSG00000200456	RNU6-1097P	ENSG00000200456	CHM13_G0050486		RNU6-1097P	snRNA	snRNA					0	0					1_to_1	identical gene model		1	1	1	1	0												0
Fibroblast	ENSG00000200462	RNU6-727P	ENSG00000200462	CHM13_G0044965		RNU6-727P	snRNA	snRNA					0	0					1_to_1	identical gene model		1	1	1	1	0												0
Fibroblast	ENSG00000200463	SNORD118	ENSG00000200463	CHM13_G0023079		SNORD118	snoRNA	snoRNA					0	0					1_to_1	identical gene model	0.994007	1	1	1	1	0					1	Leukoencephalopathy, brain calcifications, and cysts	3	known_molec_cause	0	EFO_0000275	0.016056	0
Fibroblast	ENSG00000200468	RNA5SP403	ENSG00000200468	CHM13_G0020578		RNA5SP403	rRNA_pseudogene	rRNA_pseudogene					0	0					1_to_1	identical gene model		1	1	1	1	0												0
Fibroblast	ENSG00000200469	RNU6-112P	ENSG00000200469	CHM13_G0042323		RNU6-112P	snRNA	snRNA					0	0					1_to_1	identical gene model		1	1	1	1	0												0
Fibroblast	ENSG00000200471	RNU6-1125P	ENSG00000200471	CHM13_G0050626		RNU6-1125P	snRNA	snRNA					0	0					1_to_1	identical gene model		1	1	1	1	0												0
Fibroblast	ENSG00000200472	RN7SKP44	ENSG00000200472	CHM13_G0026273		RN7SKP44	misc_RNA	misc_RNA					0	0					1_to_1	identical gene model		1	1	1	1	0												0
Fibroblast	ENSG00000200473	RNA5SP507	ENSG00000200473	CHM13_G0058567		RNA5SP507	rRNA_pseudogene	rRNA_pseudogene					0	0					1_to_1	identical gene model		1	1	1	1	0												0
Fibroblast	ENSG00000200475	RN7SKP162	ENSG00000200475	CHM13_G0011647		RN7SKP162	misc_RNA	misc_RNA					0	0					1_to_1	identical gene model		1	1	1	1	0												0
Fibroblast	ENSG00000200478	SNORD115-41	ENSG00000200478	CHM13_G0018169		SNORD115-41	snoRNA	snoRNA					0	0					1_to_1	identical gene model		1	1	1	1	0	Gap, GRC Housekeeping											0
Fibroblast	ENSG00000200480	SNORD114-28	ENSG00000200480	CHM13_G0017513		SNORD114-28	snoRNA	snoRNA					0	0					1_to_1	identical gene model		1	1	1	1	0	Variation											0
Fibroblast	ENSG00000200483	RNU6-1017P	ENSG00000200483	CHM13_G0014125		RNU6-1017P	snRNA	snRNA					0	0					1_to_1	identical gene model		1	1	1	1	0												0
Fibroblast	ENSG00000200484	RNU6-1244P	ENSG00000200484	CHM13_G0006002		RNU6-1244P	snRNA	snRNA					0	0					1_to_1	identical gene model		1	1	1	1	0	GRC Housekeeping											0
Fibroblast	ENSG00000200485	Y_RNA	ENSG00000200485	CHM13_G0008646		Y_RNA	misc_RNA	misc_RNA					0	0					1_to_1	identical gene model		1	1	1	1	0									0	EFO_0000305	0.013975	0
Fibroblast	ENSG00000200486	SNORD115-11	ENSG00000200486	CHM13_G0018139		SNORD115-11	snoRNA	snoRNA					0	0					1_to_1	identical gene model		1	1	1	1	0	Gap, GRC Housekeeping											0
Fibroblast	ENSG00000200487	RNA5SP322	ENSG00000200487	CHM13_G0006877		RNA5SP322	rRNA_pseudogene	rRNA_pseudogene					0	0					1_to_1	identical gene model		1	1	1	1	0	GRC Housekeeping											0
Fibroblast	ENSG00000200488	RN7SKP203	ENSG00000200488	CHM13_G0031279		RN7SKP203	misc_RNA	misc_RNA	9.235	10.9487	5.775	6.4	0	0			0.111455	0.120915	1_to_1	identical gene model		1	1	1	1	0												0
Fibroblast	ENSG00000200492	U3	ENSG00000200492	CHM13_G0048541		U3	snoRNA	snoRNA					0	0					1_to_1	identical gene model		1	1	1	1	0												0
Fibroblast	ENSG00000200494	Y_RNA	ENSG00000200494	CHM13_G0034459		Y_RNA	misc_RNA	misc_RNA					0	0					1_to_1	identical gene model		1	1	1	1	0									0	EFO_0000305	0.020989	0
Fibroblast	ENSG00000200495	RNU6-1205P	ENSG00000200495	CHM13_G0005439		RNU6-1205P	snRNA	snRNA					0	0					1_to_1	identical gene model		1	1	1	1	0	Gap											0
Fibroblast	ENSG00000200496	U8	ENSG00000200496	CHM13_G0010904		U8	snoRNA	snoRNA					0	0					1_to_1	identical gene model		1	1	1	1	0												0
Fibroblast	ENSG00000200502	Y_RNA	ENSG00000200502	CHM13_G0055794		Y_RNA	misc_RNA	misc_RNA					0	0					1_to_1	identical gene model		1	1	1	1	0									0	EFO_0000222	0.0030019	0
Fibroblast	ENSG00000200503	SNORD115-5	ENSG00000200503	CHM13_G0018133		SNORD115-5	snoRNA	snoRNA					0	0					1_to_1	identical gene model		1	1	1	1	0	Gap, GRC Housekeeping											0
Fibroblast	ENSG00000200506	Y_RNA	ENSG00000200506	CHM13_G0017413		Y_RNA	misc_RNA	misc_RNA					0	0					1_to_1	identical gene model		1	1	1	1	0									0	EFO_0000400	0.0020932	0
Fibroblast	ENSG00000200508	Y_RNA	ENSG00000200508	CHM13_G0001846		AL138793.1	misc_RNA	misc_RNA					0	0					1_to_1	identical gene model		1	1	1	1	0	GRC Housekeeping											0
Fibroblast	ENSG00000200510																									0												0
Fibroblast	ENSG00000200516	RNA5SP378	ENSG00000200516	CHM13_G0014124		RNA5SP378	rRNA_pseudogene	rRNA_pseudogene					0	0					1_to_1	identical gene model	0.994986	1	1	1	1	0												0
Fibroblast	ENSG00000200520	RNU6-1214P	ENSG00000200520	CHM13_G0042923		RNU6-1214P	snRNA	snRNA					0	0					1_to_1	identical gene model		1	1	1	1	0												0
Fibroblast	ENSG00000200521	Y_RNA	ENSG00000200521	CHM13_G0043217		Y_RNA	misc_RNA	misc_RNA					0	0					1_to_1	identical gene model		1	1	1	1	0									0	EFO_0000400	0.0030621	0
Fibroblast	ENSG00000200522	RNU6-957P	ENSG00000200522	CHM13_G0048752		RNU6-957P	snRNA	snRNA					0	0					1_to_1	identical gene model		1	1	1	1	0												0
Fibroblast	ENSG00000200525	RNU6-1209P	ENSG00000200525	CHM13_G0054390		RNU6-1209P	snRNA	snRNA					0	0					1_to_1	identical gene model		1	1	1	1	0	GRC Housekeeping											0
Fibroblast	ENSG00000200526	RNY4P14	ENSG00000200526	CHM13_G0014662		RNY4P14	misc_RNA	misc_RNA					0	0					1_to_1	identical gene model		1	1	1	1	0												0
Fibroblast	ENSG00000200527	RNA5SP457	ENSG00000200527	CHM13_G0026522		RNA5SP457	rRNA_pseudogene	rRNA_pseudogene					0	0					1_to_1	identical gene model		1	1	1	1	0												0
Fibroblast	ENSG00000200528	RNU6-1331P	ENSG00000200528	CHM13_G0053760		RNU6-1331P	snRNA	snRNA					0	0					1_to_1	identical gene model		1	1	1	1	0												0
Fibroblast	ENSG00000200530	SNORD35B	ENSG00000200530	CHM13_G0029244		SNORD35B	snoRNA	snoRNA					0	0					1_to_1	identical gene model		1	1	1	1	0									0	MONDO_0100096	0.0022175	0
Fibroblast	ENSG00000200534	SNORA33	ENSG00000200534	CHM13_G0049053		SNORA33	snoRNA	snoRNA					0	0					1_to_1	identical gene model		1	1	1	1	0									0	MONDO_0009279	0.0014783	0
Fibroblast	ENSG00000200536		ENSG00000200536	CHM13_G0002550		AL137790.1	snoRNA	snoRNA					0	0					1_to_1	identical gene model		1	1	1	1	0												0
Fibroblast	ENSG00000200537	RNY4P6	ENSG00000200537	CHM13_G0010712		RNY4P6	misc_RNA	misc_RNA					0	0					1_to_1	identical gene model		1	1	1	1	0												0
Fibroblast	ENSG00000200538	U3	ENSG00000200538	CHM13_G0024634		U3	snoRNA	snoRNA					0	0					1_to_1	identical gene model		1	1	1	1	0	GRC Housekeeping, Gap											0
Fibroblast	ENSG00000200544	Y_RNA	ENSG00000200544	CHM13_G0055617		Y_RNA	misc_RNA	misc_RNA					0	0					1_to_1	exon_length_diff		1	1	1	1	0												0
Fibroblast	ENSG00000200545	U3	ENSG00000200545	CHM13_G0005767		U3	snoRNA	snoRNA					0	0					1_to_1	identical gene model	0.997231	1	1	1	1	0	GRC Housekeeping											0
Fibroblast	ENSG00000200547	Y_RNA	ENSG00000200547	CHM13_G0002713		AL390066.1	misc_RNA	misc_RNA					0	0					1_to_1	identical gene model		1	1	1	1	0												0
Fibroblast	ENSG00000200550	RNU6-137P	ENSG00000200550	CHM13_G0030652		RNU6-137P	snRNA	snRNA					0	0					1_to_1	identical gene model	0.994427	1	1	1	1	0												0
Fibroblast	ENSG00000200552	Y_RNA	ENSG00000200552	CHM13_G0051604		Y_RNA	misc_RNA	misc_RNA					0	0					1_to_1	identical gene model		1	1	1	1	0												0
Fibroblast	ENSG00000200553	Y_RNA	ENSG00000200553	CHM13_G0042720		Y_RNA	misc_RNA	misc_RNA					0	0					1_to_1	identical gene model		1	1	1	1	0												0
Fibroblast	ENSG00000200554	RNU6-1020P	ENSG00000200554	CHM13_G0057050		RNU6-1020P	snRNA	snRNA					0	0					1_to_1	identical gene model		1	1	1	1	0												0
Fibroblast	ENSG00000200555	RNU6-525P	ENSG00000200555	CHM13_G0046569		RNU6-525P	snRNA	snRNA					0	0					1_to_1	identical gene model		1	1	1	1	0												0
Fibroblast	ENSG00000200556	RNU6-103P	ENSG00000200556	CHM13_G0021861		RNU6-103P	snRNA	snRNA					0	0					1_to_1	identical gene model		1	1	1	1	0												0
Fibroblast	ENSG00000200558	RNA5SP429	ENSG00000200558	CHM13_G0022078		RNA5SP429	rRNA_pseudogene	rRNA_pseudogene					0	0					1_to_1	identical gene model	0.994478	1	1	1	1	0												0
Fibroblast	ENSG00000200560	RNU6-288P	ENSG00000200560	CHM13_G0025067		RNU6-288P	snRNA	snRNA					0	0					1_to_1	identical gene model		1	1	1	1	0	Gap											0
Fibroblast	ENSG00000200563	RNU6-640P	ENSG00000200563	CHM13_G0031416		RNU6-640P	snRNA	snRNA					0	0					1_to_1	identical gene model		1	1	1	1	0												0
Fibroblast	ENSG00000200564	SNORD115-39	ENSG00000200564	CHM13_G0018167		SNORD115-39	snoRNA	snoRNA					0	0					1_to_1	identical gene model		1	1	1	1	0	Gap, GRC Housekeeping											0
Fibroblast	ENSG00000200566	RNU5F-7P	ENSG00000200566	CHM13_G0057739		RNU5F-7P	snRNA	snRNA					0	0					1_to_1	identical gene model		1	1	1	1	0												0
Fibroblast	ENSG00000200570	RNU6-829P	ENSG00000200570	CHM13_G0056493		RNU6-829P	snRNA	snRNA					0	0					1_to_1	identical gene model		1	1	1	1	0												0
Fibroblast	ENSG00000200571	RNU6-1284P	ENSG00000200571	CHM13_G0039926		RNU6-1284P	snRNA	snRNA					0	0					1_to_1	identical gene model		1	1	1	1	0												0
Fibroblast	ENSG00000200572	Y_RNA	ENSG00000200572	CHM13_G0059481		Y_RNA	misc_RNA	misc_RNA					0	0					1_to_1	identical gene model		1	1	1	1	0												0
Fibroblast	ENSG00000200575	RNU6-414P	ENSG00000200575	CHM13_G0001790		RNU6-414P	snRNA	snRNA					0	0					1_to_1	identical gene model		1	1	1	1	0												0
Fibroblast	ENSG00000200579	Y_RNA	ENSG00000200579	CHM13_G0038321		AC144536.1	misc_RNA	misc_RNA					0	0					1_to_1	identical gene model		1	1	1	1	0									0	EFO_0000729	0.001181	0
Fibroblast	ENSG00000200587	RNA5SP514	ENSG00000200587	CHM13_G0059458		RNA5SP514	rRNA_pseudogene	rRNA_pseudogene					0	0					1_to_1	identical gene model		1	1	1	1	0												0
Fibroblast	ENSG00000200591	Y_RNA	ENSG00000200591	CHM13_G0001047		AC114489.1	misc_RNA	misc_RNA					0	0					1_to_1	identical gene model		1	1	1	1	0												0
Fibroblast	ENSG00000200593	SNORD115-33	ENSG00000200593	CHM13_G0018161		SNORD115-33	snoRNA	snoRNA					0	0					1_to_1	identical gene model		1	1	1	1	0	Gap, GRC Housekeeping											0
Fibroblast	ENSG00000200594	RNU6-824P	ENSG00000200594	CHM13_G0049418		RNU6-824P	snRNA	snRNA					0	0					1_to_1	identical gene model		1	1	1	1	0												0
Fibroblast	ENSG00000200597	RNVU1-33	ENSG00000200597	CHM13_G0047763		RNVU1-33	snRNA	snRNA					0	0					1_to_1	identical gene model		1	1	1	1	0	GRC Housekeeping											0
Fibroblast	ENSG00000200600	Y_RNA	ENSG00000200600	CHM13_G0044023		Y_RNA	misc_RNA	misc_RNA					0	0					1_to_1	identical gene model		1	1	1	1	0												0
Fibroblast	ENSG00000200601	RNA5SP50	ENSG00000200601	CHM13_G0001973		RNA5SP50	rRNA_pseudogene	rRNA_pseudogene					0	0					1_to_1	identical gene model		1	1	1	1	0												0
Fibroblast	ENSG00000200605	Y_RNA	ENSG00000200605	CHM13_G0018815		Y_RNA	misc_RNA	misc_RNA					0	0					1_to_1	identical gene model		1	1	1	1	0									0	EFO_0000729	0.0093208	0
Fibroblast	ENSG00000200606																									0												0
Fibroblast	ENSG00000200608	SNORD114-11	ENSG00000200608	CHM13_G0017493		SNORD114-11	snoRNA	snoRNA					0	0					1_to_1	identical gene model		1	1	1	1	0	Variation											0
Fibroblast	ENSG00000200610	Y_RNA	ENSG00000200610	CHM13_G0039348		Y_RNA	misc_RNA	misc_RNA					0	0					1_to_1	identical gene model		1	1	1	1	0												0
Fibroblast	ENSG00000200612	SNORD114-25	ENSG00000200612	CHM13_G0017510		SNORD114-25	snoRNA	snoRNA					0	0					1_to_1	identical gene model		1	1	1	1	0	Variation											0
Fibroblast	ENSG00000200613	RNA5SP349	ENSG00000200613	CHM13_G0010540		RNA5SP349	rRNA_pseudogene	rRNA_pseudogene					0	0					1_to_1	identical gene model		1	1	1	1	0												0
Fibroblast	ENSG00000200615	Y_RNA	ENSG00000200615	CHM13_G0008637		Y_RNA	misc_RNA	misc_RNA					0	0					1_to_1	identical gene model		1	1	1	1	0									0	MONDO_0004979	0.0014697	0
Fibroblast	ENSG00000200616	Y_RNA	ENSG00000200616	CHM13_G0040554		Y_RNA	misc_RNA	misc_RNA					0	0					1_to_1	identical gene model	0.992694	1	1	1	1	0												0
Fibroblast	ENSG00000200619	RNA5SP447	ENSG00000200619	CHM13_G0025174		RNA5SP447	rRNA_pseudogene	rRNA_pseudogene					0	0					1_to_1	identical gene model		1	1	1	1	0												0
Fibroblast	ENSG00000200620		ENSG00000200620	CHM13_G0057735		AC112497.1	snoRNA	snoRNA					0	0					1_to_1	identical gene model		1	1	1	1	0												0
Fibroblast	ENSG00000200622	RNU6-1059P	ENSG00000200622	CHM13_G0042393		RNU6-1059P	snRNA	snRNA					0	0					1_to_1	identical gene model	0.991795	1	1	1	1	0												0
Fibroblast	ENSG00000200623	SNORD18A	ENSG00000200623	CHM13_G0019198		SNORD18A	snoRNA	snoRNA					0	0					1_to_1	identical gene model		1	1	1	1	0												0
Fibroblast	ENSG00000200624	RNA5S6	ENSG00000200624	CHM13_G0004963	RNA5S6	RNA5S6	rRNA	rRNA					0	0					1_to_1	identical gene model		1	1	1	1	1	Missing sequence, Gap			High Signal Region								0
Fibroblast	ENSG00000200626	RNA5SP325	ENSG00000200626	CHM13_G0007350		RNA5SP325	rRNA_pseudogene	rRNA_pseudogene					0	0					1_to_1	identical gene model	0.995373	1	1	1	1	0												0
Fibroblast	ENSG00000200629	RNY1P11	ENSG00000200629	CHM13_G0052017		RNY1P11	misc_RNA	misc_RNA					0	0					1_to_1	identical gene model	0.994674	1	1	1	1	0	Clone Problem											0
Fibroblast	ENSG00000200630	Y_RNA	ENSG00000200630	CHM13_G0053060		Y_RNA	misc_RNA	misc_RNA					0	0					1_to_1	identical gene model		1	1	1	1	0	Variation											0
Fibroblast	ENSG00000200632	SNORD113-7	ENSG00000200632	CHM13_G0017480		SNORD113-7	snoRNA	snoRNA					0	0					1_to_1	identical gene model		1	1	1	1	0	Variation											0
Fibroblast	ENSG00000200635	Y_RNA	ENSG00000200635	CHM13_G0058441		Y_RNA	misc_RNA	misc_RNA					0	0					1_to_1	identical gene model		1	1	1	1	0												0
Fibroblast	ENSG00000200636	SNORD114-27	ENSG00000200636	CHM13_G0017512		SNORD114-27	snoRNA	snoRNA					0	0					1_to_1	identical gene model		1	1	1	1	0	Variation											0
Fibroblast	ENSG00000200637	RNU5F-3P	ENSG00000200637	CHM13_G0025851		RNU5F-3P	snRNA	snRNA					0	0					1_to_1	identical gene model		1	1	1	1	0												0
Fibroblast	ENSG00000200638	SNORD115-37	ENSG00000200638	CHM13_G0018165		SNORD115-37	snoRNA	snoRNA					0	0					1_to_1	identical gene model		1	1	1	1	0	Gap, GRC Housekeeping											0
Fibroblast	ENSG00000200645	RNU6-1210P	ENSG00000200645	CHM13_G0026083		RNU6-1210P	snRNA	snRNA					0	0					1_to_1	identical gene model		1	1	1	1	0												0
Fibroblast	ENSG00000200646	Y_RNA	ENSG00000200646	CHM13_G0029778		AC006116.1	misc_RNA	misc_RNA					0	0					1_to_1	identical gene model	0.992889	1	1	1	1	0												0
Fibroblast	ENSG00000200648	RNU6-226P	ENSG00000200648	CHM13_G0046399		RNU6-226P	snRNA	snRNA					0	0					1_to_1	identical gene model		1	1	1	1	0												0
Fibroblast	ENSG00000200649																									0												0
Fibroblast	ENSG00000200650	RNA5SP114	ENSG00000200650	CHM13_G0033122		RNA5SP114	rRNA_pseudogene	rRNA_pseudogene					0	0					1_to_1	identical gene model		1	1	1	1	0												0
Fibroblast	ENSG00000200651	Y_RNA	ENSG00000200651	CHM13_G0025469		AC111170.1	misc_RNA	misc_RNA					0	0					1_to_1	identical gene model		1	1	1	1	0	Localization Problem								0	EFO_0000384	0.0012361	0
Fibroblast	ENSG00000200652		ENSG00000200652	CHM13_G0021040		AC136611.1	snoRNA	snoRNA					0	0					1_to_1	identical gene model		1	1	1	1	0												0
Fibroblast	ENSG00000200653	RNU4-92P	ENSG00000200653	CHM13_G0017196		RNU4-92P	snRNA	snRNA					0	0					1_to_1	identical gene model		1	1	1	1	0												0
Fibroblast	ENSG00000200656	SNORA5B	ENSG00000200656	CHM13_G0050512		SNORA5B	snoRNA	snoRNA					0	0					1_to_1	identical gene model		1	1	1	1	0												0
Fibroblast	ENSG00000200658																									0												0
Fibroblast	ENSG00000200661	SNORD116-10	ENSG00000200661	CHM13_G0018102		SNORD116-10	snoRNA	snoRNA					0	0					1_to_1	identical gene model		1	1	1	1	0	Gap, GRC Housekeeping											0
Fibroblast	ENSG00000200662																									0												0
Fibroblast	ENSG00000200664	Y_RNA	ENSG00000200664	CHM13_G0032455		Y_RNA	misc_RNA	misc_RNA					0	0					1_to_1	identical gene model		1	1	1	1	0	Variation, Path Problem											0
Fibroblast	ENSG00000200665	RNU6-1188P	ENSG00000200665	CHM13_G0013692		RNU6-1188P	snRNA	snRNA					0	0					1_to_1	identical gene model		1	1	1	1	0												0
Fibroblast	ENSG00000200670	RNU6-912P	ENSG00000200670	CHM13_G0050922		RNU6-912P	snRNA	snRNA					0	0					1_to_1	identical gene model		1	1	1	1	0												0
Fibroblast	ENSG00000200673	RN7SKP174	ENSG00000200673	CHM13_G0052448		RN7SKP174	misc_RNA	misc_RNA					0	0					1_to_1	identical gene model	0.995746	1	1	1	1	0												0
Fibroblast	ENSG00000200674	RN7SKP160	ENSG00000200674	CHM13_G0003931		RN7SKP160	misc_RNA	misc_RNA	2.85	3.3825	2.77	3.25	0	0			0	0	1_to_1	identical gene model		1	1	1	1	0												0
Fibroblast	ENSG00000200677	SNORD18	ENSG00000200677	CHM13_G0019877		SNORD18	snoRNA	snoRNA					0	0					1_to_1	identical gene model		1	1	1	1	0												0
Fibroblast	ENSG00000200680	SNORD115-4	ENSG00000200680	CHM13_G0018132		SNORD115-4	snoRNA	snoRNA					0	0					1_to_1	identical gene model		1	1	1	1	0	Gap, GRC Housekeeping											0
Fibroblast	ENSG00000200681	RNU6-263P	ENSG00000200681	CHM13_G0046956		RNU6-263P	snRNA	snRNA					0	0					1_to_1	identical gene model		1	1	1	1	0												0
Fibroblast	ENSG00000200683	RNU6-379P	ENSG00000200683	CHM13_G0037520		RNU6-379P	snRNA	snRNA					0	0					1_to_1	identical gene model		1	1	1	1	0	Clone Problem											0
Fibroblast	ENSG00000200685	Y_RNA	ENSG00000200685	CHM13_G0008357		Y_RNA	misc_RNA	misc_RNA					0	0					1_to_1	identical gene model		1	1	1	1	0												0
Fibroblast	ENSG00000200686	RNY3P3	ENSG00000200686	CHM13_G0015178		RNY3P3	misc_RNA	misc_RNA					0	0					1_to_1	identical gene model		1	1	1	1	0												0
Fibroblast	ENSG00000200687	RNA5SP335	ENSG00000200687	CHM13_G0008485		RNA5SP335	rRNA_pseudogene	rRNA_pseudogene					0	0					1_to_1	identical gene model		1	1	1	1	0												0
Fibroblast	ENSG00000200688	Y_RNA	ENSG00000200688	CHM13_G0013614		Y_RNA	misc_RNA	misc_RNA					0	0					1_to_1	identical gene model		1	1	1	1	0									0	EFO_0000222	0.0017229	0
Fibroblast	ENSG00000200693	U3	ENSG00000200693	CHM13_G0016722		AL136038.1	snoRNA	snoRNA	40.012	44.5752	36.54	40.57	1	1	-0.0497707	8.24595e-17	0.016	0.016	1_to_1	identical gene model		1	1	1	1	0												0
Fibroblast	ENSG00000200701	RNU6-674P	ENSG00000200701	CHM13_G0031361		RNU6-674P	snRNA	snRNA					0	0					1_to_1	identical gene model		1	1	1	1	0												0
Fibroblast	ENSG00000200702	Y_RNA	ENSG00000200702	CHM13_G0058081		Y_RNA	misc_RNA	misc_RNA					0	0					1_to_1	identical gene model		1	1	1	1	0									0	EFO_0000400	0.0048511	0
Fibroblast	ENSG00000200703	RNU6-873P	ENSG00000200703	CHM13_G0039174		RNU6-873P	snRNA	snRNA					0	0					1_to_1	identical gene model	0.988715	1	1	1	1	0												0
Fibroblast	ENSG00000200706		ENSG00000200706	CHM13_G0047766		AL033518.1	snoRNA	snoRNA					0	0					1_to_1	identical gene model		1	1	1	1	0	GRC Housekeeping											0
Fibroblast	ENSG00000200708	RN7SKP93	ENSG00000200708	CHM13_G0032431		RN7SKP93	misc_RNA	misc_RNA					0	0					1_to_1	identical gene model		1	1	1	1	0	Path Problem											0
Fibroblast	ENSG00000200709	RNA5SP27	ENSG00000200709	CHM13_G0014783		RNA5SP27	rRNA_pseudogene	rRNA_pseudogene					0	0					1_to_1	identical gene model		1	1	1	1	0												0
Fibroblast	ENSG00000200711	RNA5SP28	ENSG00000200711	CHM13_G0014890		RNA5SP28	rRNA_pseudogene	rRNA_pseudogene					0	0					1_to_1	identical gene model		1	1	1	1	0												0
Fibroblast	ENSG00000200713	RNU6-682P	ENSG00000200713	CHM13_G0052969		RNU6-682P	snRNA	snRNA					0	0					1_to_1	identical gene model		1	1	1	1	0	Variation, Path Problem											0
Fibroblast	ENSG00000200714	Y_RNA	ENSG00000200714	CHM13_G0053932		Y_RNA	misc_RNA	misc_RNA					0	0					1_to_1	identical gene model		1	1	1	1	0												0
Fibroblast	ENSG00000200718	RN7SKP103	ENSG00000200718	CHM13_G0032418		RN7SKP103	misc_RNA	misc_RNA					0	0					1_to_1	identical gene model		1	1	1	1	0	Path Problem											0
Fibroblast	ENSG00000200719	RNA5SP260	ENSG00000200719	CHM13_G0053348		RNA5SP260	rRNA_pseudogene	rRNA_pseudogene					0	0					1_to_1	identical gene model		1	1	1	1	0												0
Fibroblast	ENSG00000200720	RNU6-931P	ENSG00000200720	CHM13_G0041689		RNU6-931P	snRNA	snRNA					0	0					1_to_1	identical gene model		1	1	1	1	0												0
Fibroblast	ENSG00000200726	SNORD115-8	ENSG00000200726	CHM13_G0018136		SNORD115-8	snoRNA	snoRNA					0	0					1_to_1	identical gene model		1	1	1	1	0	Gap, GRC Housekeeping											0
Fibroblast	ENSG00000200728	RNU6-271P	ENSG00000200728	CHM13_G0007102		RNU6-271P	snRNA	snRNA					0	0					1_to_1	identical gene model		1	1	1	1	0	Clone Problem											0
Fibroblast	ENSG00000200731	RNU1-124P	ENSG00000200731	CHM13_G0053616		RNU1-124P	snRNA	snRNA					0	0					1_to_1	identical gene model		1	1	1	1	0												0
Fibroblast	ENSG00000200732	RNU6-194P	ENSG00000200732	CHM13_G0048887		RNU6-194P	snRNA	snRNA					0	0					1_to_1	identical gene model		1	1	1	1	0												0
Fibroblast	ENSG00000200733		ENSG00000200733	CHM13_G0015273		AL355821.1	snoRNA	snoRNA					0	0					1_to_1	identical gene model		1	1	1	1	0												0
Fibroblast	ENSG00000200735																									0												0
Fibroblast	ENSG00000200737	Y_RNA	ENSG00000200737	CHM13_G0007135		Y_RNA	misc_RNA	misc_RNA					0	0					1_to_1	identical gene model		1	1	1	1	0												0
Fibroblast	ENSG00000200738	RNA5SP472	ENSG00000200738	CHM13_G0028348		RNA5SP472	rRNA_pseudogene	rRNA_pseudogene					0	0					1_to_1	identical gene model		1	1	1	1	0												0
Fibroblast	ENSG00000200741	RNA5SP161	ENSG00000200741	CHM13_G0041823		RNA5SP161	rRNA_pseudogene	rRNA_pseudogene					0	0					1_to_1	identical gene model		1	1	1	1	0												0
Fibroblast	ENSG00000200742	Y_RNA	ENSG00000200742	CHM13_G0016578		Y_RNA	misc_RNA	misc_RNA					0	0					1_to_1	identical gene model		1	1	1	1	0												0
Fibroblast	ENSG00000200745	RNU1-31P	ENSG00000200745	CHM13_G0034002		RNU1-31P	snRNA	snRNA					0	0					1_to_1	identical gene model		1	1	1	1	0												0
Fibroblast	ENSG00000200750	Y_RNA	ENSG00000200750	CHM13_G0026122		Y_RNA	misc_RNA	misc_RNA					0	0					1_to_1	identical gene model		1	1	1	1	0												0
Fibroblast	ENSG00000200752	Y_RNA	ENSG00000200752	CHM13_G0026544		Y_RNA	misc_RNA	misc_RNA					0	0					1_to_1	identical gene model		1	1	1	1	0												0
Fibroblast	ENSG00000200753		ENSG00000200753	CHM13_G0050022		AC004130.1	snoRNA	snoRNA					0	0					1_to_1	identical gene model		1	1	1	1	0												0
Fibroblast	ENSG00000200754	Y_RNA	ENSG00000200754	CHM13_G0035749		Y_RNA	misc_RNA	misc_RNA					0	0					1_to_1	identical gene model		1	1	1	1	0	GRC Housekeeping								0	EFO_0000702	0.0076296	0
Fibroblast	ENSG00000200755	RNA5SP68	ENSG00000200755	CHM13_G0003941		RNA5SP68	rRNA_pseudogene	rRNA_pseudogene					0	0					1_to_1	identical gene model		1	1	1	1	0												0
Fibroblast	ENSG00000200756	RNU6-236P	ENSG00000200756	CHM13_G0045732		RNU6-236P	snRNA	snRNA					0	0					1_to_1	identical gene model	0.988607	1	1	1	1	0												0
Fibroblast	ENSG00000200757	SNORD115-16	ENSG00000200757	CHM13_G0018144		SNORD115-16	snoRNA	snoRNA					0	0					1_to_1	identical gene model		1	1	1	1	0	Gap, GRC Housekeeping											0
Fibroblast	ENSG00000200759	RNU6-884P	ENSG00000200759	CHM13_G0003123		RNU6-884P	snRNA	snRNA					0	0					1_to_1	exon_length_diff		1	1	1	1	0												0
Fibroblast	ENSG00000200761	RN7SKP113	ENSG00000200761	CHM13_G0041175		RN7SKP113	misc_RNA	misc_RNA					0	0					1_to_1	identical gene model		1	1	1	1	0												0
Fibroblast	ENSG00000200763	RNU6-961P	ENSG00000200763	CHM13_G0030247		RNU6-961P	snRNA	snRNA					0	0					1_to_1	identical gene model		1	1	1	1	0												0
Fibroblast	ENSG00000200764	Y_RNA	ENSG00000200764	CHM13_G0033471		Y_RNA	misc_RNA	misc_RNA					0	0					1_to_1	identical gene model		1	1	1	1	0												0
Fibroblast	ENSG00000200769	Y_RNA	ENSG00000200769	CHM13_G0051322		AC000120.1	misc_RNA	misc_RNA					0	0					1_to_1	identical gene model		1	1	1	1	0												0
Fibroblast	ENSG00000200774	RNU6-478P	ENSG00000200774	CHM13_G0006839		RNU6-478P	snRNA	snRNA					0	0					1_to_1	identical gene model		1	1	1	1	0	GRC Housekeeping											0
Fibroblast	ENSG00000200779	RNU6-105P	ENSG00000200779	CHM13_G0031155		RNU6-105P	snRNA	snRNA					0	0					1_to_1	identical gene model		1	1	1	1	0												0
Fibroblast	ENSG00000200783	RN7SKP180	ENSG00000200783	CHM13_G0025272		RN7SKP180	misc_RNA	misc_RNA					0	0					1_to_1	identical gene model	0.99818	1	1	1	1	0	Localization Problem											0
Fibroblast	ENSG00000200785	SNORD8	ENSG00000200785	CHM13_G0015821		SNORD8	snoRNA	snoRNA					0	0					1_to_1	identical gene model		1	1	1	1	0												0
Fibroblast	ENSG00000200786	RNA5SP234	ENSG00000200786	CHM13_G0051200		RNA5SP234	rRNA_pseudogene	rRNA_pseudogene					0	0					1_to_1	identical gene model		1	1	1	1	0												0
Fibroblast	ENSG00000200788	Y_RNA	ENSG00000200788	CHM13_G0057086		AL445222.1	misc_RNA	misc_RNA					0	0					1_to_1	identical gene model		1	1	1	1	0									0	EFO_0000519	0.016236	0
Fibroblast	ENSG00000200789	RNU1-65P	ENSG00000200789	CHM13_G0006846		RNU1-65P	snRNA	snRNA					0	0					1_to_1	identical gene model		1	1	1	1	0	GRC Housekeeping											0
Fibroblast	ENSG00000200790	RNU6-631P	ENSG00000200790	CHM13_G0018011		RNU6-631P	snRNA	snRNA					0	0					1_to_1	identical gene model		1	1	1	1	0	Gap, Path Problem, Variation, GRC Housekeeping		High Signal Region	High Signal Region								0
Fibroblast	ENSG00000200792	SNORA80A	ENSG00000200792	CHM13_G0035981		SNORA80A	snoRNA	snoRNA					0	0					1_to_1	identical gene model	0.992614	1	1	1	1	0									0	EFO_0003060	0.0040654	0
Fibroblast	ENSG00000200794	RN7SKP250	ENSG00000200794	CHM13_G0013540		RN7SKP250	misc_RNA	misc_RNA					0	0					1_to_1	identical gene model		1	1	1	1	0												0
Fibroblast	ENSG00000200795	RNU4-1	ENSG00000200795	CHM13_G0013780		RNU4-1	snRNA	snRNA					0	0					1_to_1	identical gene model	0.994306	1	1	1	1	0	Missing sequence											0
Fibroblast	ENSG00000200796	RNU6-753P	ENSG00000200796	CHM13_G0001203		RNU6-753P	snRNA	snRNA					0	0					1_to_1	identical gene model		1	1	1	1	0												0
Fibroblast	ENSG00000200799	RNU6-770P	ENSG00000200799	CHM13_G0048705		RNU6-770P	snRNA	snRNA					0	0					1_to_1	identical gene model		1	1	1	1	0												0
Fibroblast	ENSG00000200800	RNU1-130P	ENSG00000200800	CHM13_G0002336		RNU1-130P	snRNA	snRNA					0	0					1_to_1	identical gene model		1	1	1	1	0												0
Fibroblast	ENSG00000200801	SNORD115-28	ENSG00000200801	CHM13_G0018156		SNORD115-28	snoRNA	snoRNA					0	0					1_to_1	identical gene model		1	1	1	1	0	Gap, GRC Housekeeping											0
Fibroblast	ENSG00000200806	RNA5SP275	ENSG00000200806	CHM13_G0054621		RNA5SP275	rRNA_pseudogene	rRNA_pseudogene					0	0					1_to_1	identical gene model		1	1	1	1	0	GRC Housekeeping											0
Fibroblast	ENSG00000200807	RNU1-32P	ENSG00000200807	CHM13_G0030898		RNU1-32P	snRNA	snRNA					0	0					1_to_1	identical gene model		1	1	1	1	0												0
Fibroblast	ENSG00000200812	SNORD115-6	ENSG00000200812	CHM13_G0018134		SNORD115-6	snoRNA	snoRNA					0	0					1_to_1	identical gene model		1	1	1	1	0	Gap, GRC Housekeeping											0
Fibroblast	ENSG00000200814	RNU6-595P	ENSG00000200814	CHM13_G0012753		RNU6-595P	snRNA	snRNA					0	0					1_to_1	identical gene model		1	1	1	1	0												0
Fibroblast	ENSG00000200815	RNU6-1091P	ENSG00000200815	CHM13_G0050580		RNU6-1091P	snRNA	snRNA					0	0					1_to_1	identical gene model		1	1	1	1	0												0
Fibroblast	ENSG00000200816	SNORA38	ENSG00000200816	CHM13_G0047472		SNORA38	snoRNA	snoRNA					0	0					1_to_1	identical gene model	0.995443	1	1	1	1	0	Path Problem, Variation, GRC Housekeeping											0
Fibroblast	ENSG00000200817	RNU6-899P	ENSG00000200817	CHM13_G0009152		RNU6-899P	snRNA	snRNA					0	0					1_to_1	identical gene model		1	1	1	1	0												0
Fibroblast	ENSG00000200818	RNU6-1204P	ENSG00000200818	CHM13_G0016598		RNU6-1204P	snRNA	snRNA					0	0					1_to_1	identical gene model		1	1	1	1	0												0
Fibroblast	ENSG00000200822	Y_RNA	ENSG00000200822	CHM13_G0033742		AC010980.1	misc_RNA	misc_RNA					0	0					1_to_1	identical gene model		1	1	1	1	0												0
Fibroblast	ENSG00000200823	SNORD114-2	ENSG00000200823	CHM13_G0017484		SNORD114-2	snoRNA	snoRNA					0	0					1_to_1	exon_length_diff		1	1	1	1	0	Variation											0
Fibroblast	ENSG00000200827	RNU6-324P	ENSG00000200827	CHM13_G0025991		RNU6-324P	snRNA	snRNA					0	0					1_to_1	identical gene model		1	1	1	1	0												0
Fibroblast	ENSG00000200829	Y_RNA	ENSG00000200829	CHM13_G0030256		Y_RNA	misc_RNA	misc_RNA					0	0					1_to_1	identical gene model		1	1	1	1	0									0	EFO_0000400	0.002921	0
Fibroblast	ENSG00000200830	RN7SKP134	ENSG00000200830	CHM13_G0011658		RN7SKP134	misc_RNA	misc_RNA					0	0					1_to_1	identical gene model		1	1	1	1	0												0
Fibroblast	ENSG00000200831	SNORD36B	ENSG00000200831	CHM13_G0057287		SNORD36B	snoRNA	snoRNA					0	0					1_to_1	identical gene model		1	1	1	1	0	Variation, Path Problem, Clone Problem											0
Fibroblast	ENSG00000200832	SNORD114-4	ENSG00000200832	CHM13_G0017486		SNORD114-4	snoRNA	snoRNA					0	0					1_to_1	identical gene model		1	1	1	1	0	Variation											0
Fibroblast	ENSG00000200833																									0												0
Fibroblast	ENSG00000200834	Y_RNA	ENSG00000200834	CHM13_G0055650		Y_RNA	misc_RNA	misc_RNA					0	0					1_to_1	identical gene model		1	1	1	1	0												0
Fibroblast	ENSG00000200839	RNA5SP48	ENSG00000200839	CHM13_G0001595		RNA5SP48	rRNA_pseudogene	rRNA_pseudogene					0	0					1_to_1	identical gene model		1	1	1	1	0												0
Fibroblast	ENSG00000200840	RNU6-82P	ENSG00000200840	CHM13_G0014497		RNU6-82P	snRNA	snRNA					0	0					1_to_1	identical gene model		1	1	1	1	0												0
Fibroblast	ENSG00000200842	Y_RNA	ENSG00000200842	CHM13_G0025016		Y_RNA	misc_RNA	misc_RNA					0	0					1_to_1	identical gene model		1	1	1	1	0	GRC Housekeeping, Gap											0
Fibroblast	ENSG00000200843																									0												0
Fibroblast	ENSG00000200847	Y_RNA	ENSG00000200847	CHM13_G0050071		Y_RNA	misc_RNA	misc_RNA					0	0					1_to_1	identical gene model		1	1	1	1	0												0
Fibroblast	ENSG00000200849	Y_RNA	ENSG00000200849	CHM13_G0005616		Y_RNA	misc_RNA	misc_RNA					0	0					1_to_1	identical gene model		1	1	1	1	0	GRC Housekeeping											0
Fibroblast	ENSG00000200852	RNA5SP499	ENSG00000200852	CHM13_G0057632		RNA5SP499	rRNA_pseudogene	rRNA_pseudogene					0	0					1_to_1	identical gene model		1	1	1	1	0												0
Fibroblast	ENSG00000200855	Y_RNA	ENSG00000200855	CHM13_G0010523		Y_RNA	misc_RNA	misc_RNA					0	0					1_to_1	identical gene model		1	1	1	1	0												0
Fibroblast	ENSG00000200857	Y_RNA	ENSG00000200857	CHM13_G0050997		Y_RNA	misc_RNA	misc_RNA					0	0					1_to_1	identical gene model		1	1	1	1	0												0
Fibroblast	ENSG00000200860	Y_RNA	ENSG00000200860	CHM13_G0016780		Y_RNA	misc_RNA	misc_RNA					0	0					1_to_1	identical gene model		1	1	1	1	0												0
Fibroblast	ENSG00000200867	RN7SKP36	ENSG00000200867	CHM13_G0041217		RN7SKP36	misc_RNA	misc_RNA					0	0					1_to_1	identical gene model		1	1	1	1	0												0
Fibroblast	ENSG00000200869	RNU6-457P	ENSG00000200869	CHM13_G0020536		RNU6-457P	snRNA	snRNA					0	0					1_to_1	identical gene model	0.990601	1	1	1	1	0												0
Fibroblast	ENSG00000200871	RNU6-810P	ENSG00000200871	CHM13_G0037109		RNU6-810P	snRNA	snRNA					0	0					1_to_1	identical gene model		1	1	1	1	0	Path Problem, Clone Problem											0
Fibroblast	ENSG00000200872	RNA5SP456	ENSG00000200872	CHM13_G0026480		RNA5SP456	rRNA_pseudogene	rRNA_pseudogene					0	0					1_to_1	identical gene model	0.992951	1	1	1	1	0												0
Fibroblast	ENSG00000200873	RNA5SP399	ENSG00000200873	CHM13_G0019298		RNA5SP399	rRNA_pseudogene	rRNA_pseudogene					0	0					1_to_1	identical gene model		1	1	1	1	0	Variation											0
Fibroblast	ENSG00000200874	Y_RNA	ENSG00000200874	CHM13_G0051119		Y_RNA	misc_RNA	misc_RNA					0	0					1_to_1	identical gene model		1	1	1	1	0	Path Problem			High Signal Region								0
Fibroblast	ENSG00000200875	RNU6-340P	ENSG00000200875	CHM13_G0025783		RNU6-340P	snRNA	snRNA					0	0					1_to_1	identical gene model		1	1	1	1	0												0
Fibroblast	ENSG00000200877	RNU6-560P	ENSG00000200877	CHM13_G0010149		RNU6-560P	snRNA	snRNA					0	0					1_to_1	identical gene model		1	1	1	1	0												0
Fibroblast	ENSG00000200879	SNORD14E	ENSG00000200879	CHM13_G0010897		SNORD14E	snoRNA	snoRNA					0	0					1_to_1	identical gene model		1	1	1	1	0									0	EFO_0005772	0.0029566	0
Fibroblast	ENSG00000200882	RNU6-681P	ENSG00000200882	CHM13_G0040531		RNU6-681P	snRNA	snRNA					0	0					1_to_1	identical gene model		1	1	1	1	0												0
Fibroblast	ENSG00000200883	Y_RNA	ENSG00000200883	CHM13_G0025906		Y_RNA	misc_RNA	misc_RNA					0	0					1_to_1	identical gene model		1	1	1	1	0									0	EFO_0002496	0.045636	0
Fibroblast	ENSG00000200884	Y_RNA	ENSG00000200884	CHM13_G0045087		Y_RNA	misc_RNA	misc_RNA					0	0					1_to_1	identical gene model		1	1	1	1	0												0
Fibroblast	ENSG00000200885	RNU1-146P	ENSG00000200885	CHM13_G0011732		RNU1-146P	snRNA	snRNA					0	0					1_to_1	identical gene model	0.989039	1	1	1	1	0												0
Fibroblast	ENSG00000200887	RNU6-598P	ENSG00000200887	CHM13_G0005948		RNU6-598P	snRNA	snRNA					0	0					1_to_1	identical gene model		1	1	1	1	0	GRC Housekeeping											0
Fibroblast	ENSG00000200888	Y_RNA	ENSG00000200888	CHM13_G0024505		Y_RNA	misc_RNA	misc_RNA					0	0					1_to_1	identical gene model		1	1	1	1	0	GRC Housekeeping											0
Fibroblast	ENSG00000200889	RNU4-13P	ENSG00000200889	CHM13_G0024940		RNU4-13P	snRNA	snRNA					0	0					1_to_1	identical gene model		1	1	1	1	0	GRC Housekeeping, Gap											0
Fibroblast	ENSG00000200890	RNA5SP99	ENSG00000200890	CHM13_G0031322		RNA5SP99	rRNA_pseudogene	rRNA_pseudogene					0	0					1_to_1	identical gene model		1	1	1	1	0												0
Fibroblast	ENSG00000200891		ENSG00000200891	CHM13_G0006935		AC063965.1	snoRNA	snoRNA					0	0					1_to_1	identical gene model		1	1	1	1	0	Clone Problem											0
Fibroblast	ENSG00000200893	RNU6-944P	ENSG00000200893	CHM13_G0020875		RNU6-944P	snRNA	snRNA					0	0					1_to_1	identical gene model		1	1	1	1	0												0
Fibroblast	ENSG00000200895	RN7SKP245	ENSG00000200895	CHM13_G0049018		RN7SKP245	misc_RNA	misc_RNA					0	0					1_to_1	identical gene model		1	1	1	1	0												0
Fibroblast	ENSG00000200897		ENSG00000200897	CHM13_G0013485		AC009774.1	snoRNA	snoRNA					0	0					1_to_1	identical gene model		1	1	1	1	0												0
Fibroblast	ENSG00000200898	RNU6-1243P	ENSG00000200898	CHM13_G0009329		RNU6-1243P	snRNA	snRNA					0	0					1_to_1	identical gene model		1	1	1	1	0												0
Fibroblast	ENSG00000200902	RNU6-627P	ENSG00000200902	CHM13_G0032767		RNU6-627P	snRNA	snRNA					0	0					1_to_1	identical gene model		1	1	1	1	0	Path Problem											0
Fibroblast	ENSG00000200903	RNU1-42P	ENSG00000200903	CHM13_G0024676		RNU1-42P	snRNA	snRNA					0	0					1_to_1	identical gene model		1	1	1	1	0	GRC Housekeeping, Gap											0
Fibroblast	ENSG00000200906	RNU6-854P	ENSG00000200906	CHM13_G0058750		RNU6-854P	snRNA	snRNA					0	0					1_to_1	identical gene model		1	1	1	1	0	Path Problem, Localization Problem											0
Fibroblast	ENSG00000200913	SNORD46	ENSG00000200913	CHM13_G0001416		SNORD46	snoRNA	snoRNA					0	0					1_to_1	identical gene model		1	1	1	1	0									0	EFO_0000616	0.0040654	0
Fibroblast	ENSG00000200914	RNA5SP435	ENSG00000200914	CHM13_G0022944		RNA5SP435	rRNA_pseudogene	rRNA_pseudogene					0	0					1_to_1	identical gene model		1	1	1	1	0												0
Fibroblast	ENSG00000200917	RNU6-553P	ENSG00000200917	CHM13_G0042513		RNU6-553P	snRNA	snRNA					0	0					1_to_1	identical gene model	0.987412	1	1	1	1	0												0
Fibroblast	ENSG00000200922	Y_RNA	ENSG00000200922	CHM13_G0056171		Y_RNA	misc_RNA	misc_RNA					0	0					1_to_1	identical gene model		1	1	1	1	0									0	EFO_0000571	0.0093208	0
Fibroblast	ENSG00000200924	RNU6-1048P	ENSG00000200924	CHM13_G0030679		RNU6-1048P	snRNA	snRNA					0	0					1_to_1	identical gene model		1	1	1	1	0												0
Fibroblast	ENSG00000200926	RNU6-960P	ENSG00000200926	CHM13_G0048763		RNU6-960P	snRNA	snRNA					0	0					1_to_1	identical gene model		1	1	1	1	0	Variation											0
Fibroblast	ENSG00000200935	RNU6-1090P	ENSG00000200935	CHM13_G0007464		RNU6-1090P	snRNA	snRNA					0	0					1_to_1	identical gene model		1	1	1	1	0												0
Fibroblast	ENSG00000200941	RNU6-694P	ENSG00000200941	CHM13_G0055242		RNU6-694P	snRNA	snRNA					0	0					1_to_1	identical gene model		1	1	1	1	0												0
Fibroblast	ENSG00000200942	RNU6-501P	ENSG00000200942	CHM13_G0004347		RNU6-501P	snRNA	snRNA					0	0					1_to_1	identical gene model		1	1	1	1	0												0
Fibroblast	ENSG00000200949	SNORD115-32	ENSG00000200949	CHM13_G0018160		SNORD115-32	snoRNA	snoRNA					0	0					1_to_1	identical gene model		1	1	1	1	0	Gap, GRC Housekeeping											0
Fibroblast	ENSG00000200953	Y_RNA	ENSG00000200953	CHM13_G0012324		Y_RNA	misc_RNA	misc_RNA					0	0					1_to_1	identical gene model		1	1	1	1	0									0	EFO_0000729	0.0025412	0
Fibroblast	ENSG00000200957	RNU6-801P	ENSG00000200957	CHM13_G0046969		RNU6-801P	snRNA	snRNA					0	0					1_to_1	identical gene model		1	1	1	1	0												0
Fibroblast	ENSG00000200959	SNORA74A	ENSG00000200959	CHM13_G0045706		SNORA74A	snoRNA	snoRNA	60.516	67.242	26	30.72	0	0			0	0	1_to_1	identical gene model		1	1	1	1	0									0	EFO_0002517	0.018479	0
Fibroblast	ENSG00000200963	RNU6-289P	ENSG00000200963	CHM13_G0042598		RNU6-289P	snRNA	snRNA					0	0					1_to_1	identical gene model	0.988715	1	1	1	1	0												0
Fibroblast	ENSG00000200966	RN7SKP87	ENSG00000200966	CHM13_G0056670		RN7SKP87	misc_RNA	misc_RNA	4.68	5.595	4.57	5.57	0	0			0	0	1_to_1	identical gene model		1	1	1	1	0												0
Fibroblast	ENSG00000200969		ENSG00000200969	CHM13_G0056276		AL158154.1	snoRNA	snoRNA					0	0					1_to_1	identical gene model		1	1	1	1	0												0
Fibroblast	ENSG00000200972	RNU5A-8P	ENSG00000200972	CHM13_G0004605		RNU5A-8P	snRNA	snRNA					0	0					1_to_1	identical gene model	0.994721	1	1	1	1	0												0
Fibroblast	ENSG00000200974	RNU4-87P	ENSG00000200974	CHM13_G0043308		RNU4-87P	snRNA	snRNA					0	0					1_to_1	identical gene model		1	1	1	1	0	Variation											0
Fibroblast	ENSG00000200975	RNU1-7P	ENSG00000200975	CHM13_G0000251		RNU1-7P	snRNA	snRNA					0	0					1_to_1	identical gene model		1	1	1	1	0												0
Fibroblast	ENSG00000200976	Y_RNA	ENSG00000200976	CHM13_G0037137		Y_RNA	misc_RNA	misc_RNA					0	0					1_to_1	identical gene model		1	1	1	1	0	Clone Problem								0	EFO_0000400	0.0025997	0
Fibroblast	ENSG00000200980																									0												0
Fibroblast	ENSG00000200982	Y_RNA	ENSG00000200982	CHM13_G0005393		Y_RNA	misc_RNA	misc_RNA					0	0					1_to_1	identical gene model		1	1	1	1	0												0
Fibroblast	ENSG00000200983	SNORA3A	ENSG00000200983	CHM13_G0008245		SNORA3A	snoRNA	snoRNA					0	0					1_to_1	identical gene model		1	1	1	1	0									0	EFO_0003060	0.0036958	0
Fibroblast	ENSG00000200985	RNA5SP493	ENSG00000200985	CHM13_G0036764		RNA5SP493	rRNA_pseudogene	rRNA_pseudogene					0	0					1_to_1	identical gene model		1	1	1	1	0	Clone Problem											0
Fibroblast	ENSG00000200986	RNU6-819P	ENSG00000200986	CHM13_G0053669		RNU6-819P	snRNA	snRNA					0	0					1_to_1	identical gene model		1	1	1	1	0												0
Fibroblast	ENSG00000200987	SNORD115-30	ENSG00000200987	CHM13_G0018158		SNORD115-30	snoRNA	snoRNA					0	0					1_to_1	identical gene model		1	1	1	1	0	Gap, GRC Housekeeping											0
Fibroblast	ENSG00000200991		ENSG00000200991	CHM13_G0019726		AC012291.1	snoRNA	snoRNA					0	0					1_to_1	identical gene model		1	1	1	1	0	GRC Housekeeping											0
Fibroblast	ENSG00000200997	RNVU1-34	ENSG00000200997	CHM13_G0024911		RNVU1-34	snRNA	snRNA					0	0					1_to_1	identical gene model		1	1	1	1	0	GRC Housekeeping, Gap											0
Fibroblast	ENSG00000200998	Y_RNA	ENSG00000200998	CHM13_G0042178		Y_RNA	misc_RNA	misc_RNA					0	0					1_to_1	identical gene model		1	1	1	1	0												0
Fibroblast	ENSG00000200999		ENSG00000200999	CHM13_G0041475		AC107390.1	snoRNA	snoRNA					0	0					1_to_1	identical gene model		1	1	1	1	0												0
Fibroblast	ENSG00000201000	RNA5SP516	ENSG00000201000	CHM13_G0059653		RNA5SP516	rRNA_pseudogene	rRNA_pseudogene					0	0					1_to_1	identical gene model		1	1	1	1	0	Path Problem											0
Fibroblast	ENSG00000201001	RNU6-270P	ENSG00000201001	CHM13_G0005931		RNU6-270P	snRNA	snRNA					0	0					1_to_1	identical gene model		1	1	1	1	0	GRC Housekeeping											0
Fibroblast	ENSG00000201003		ENSG00000201003	CHM13_G0001668		AL049745.1	snoRNA	snoRNA					0	0					1_to_1	identical gene model		1	1	1	1	0												0
Fibroblast	ENSG00000201006	Y_RNA	ENSG00000201006	CHM13_G0032159		AC018866.1	misc_RNA	misc_RNA					0	0					1_to_1	identical gene model		1	1	1	1	0	Path Problem											0
Fibroblast	ENSG00000201009		ENSG00000201009	CHM13_G0052100		AC009365.1	snoRNA	snoRNA					0	0					1_to_1	identical gene model		1	1	1	1	0												0
Fibroblast	ENSG00000201010	RN7SKP224	ENSG00000201010	CHM13_G0030767		RN7SKP224	misc_RNA	misc_RNA					0	0					1_to_1	identical gene model		1	1	1	1	0												0
Fibroblast	ENSG00000201012	Y_RNA	ENSG00000201012	CHM13_G0049104		Y_RNA	misc_RNA	misc_RNA					0	0					1_to_1	identical gene model		1	1	1	1	0												0
Fibroblast	ENSG00000201013	Y_RNA	ENSG00000201013	CHM13_G0033946		Y_RNA	misc_RNA	misc_RNA					0	0					1_to_1	identical gene model		1	1	1	1	0												0
Fibroblast	ENSG00000201014	RNA5SP232	ENSG00000201014	CHM13_G0051006		RNA5SP232	rRNA_pseudogene	rRNA_pseudogene					0	0					1_to_1	identical gene model		1	1	1	1	0												0
Fibroblast	ENSG00000201015	RNU6-280P	ENSG00000201015	CHM13_G0048202		RNU6-280P	snRNA	snRNA					0	0					1_to_1	identical gene model		1	1	1	1	0	GRC Housekeeping											0
Fibroblast	ENSG00000201016	RNU6-374P	ENSG00000201016	CHM13_G0044048		RNU6-374P	snRNA	snRNA					0	0					1_to_1	identical gene model		1	1	1	1	0												0
Fibroblast	ENSG00000201021	RNU6-743P	ENSG00000201021	CHM13_G0035051		RNU6-743P	snRNA	snRNA					0	0					1_to_1	identical gene model		1	1	1	1	0												0
Fibroblast	ENSG00000201023	RNY3P11	ENSG00000201023	CHM13_G0048725		RNY3P11	misc_RNA	misc_RNA					0	0					1_to_1	identical gene model		1	1	1	1	0												0
Fibroblast	ENSG00000201025	SNORD74B	ENSG00000201025	CHM13_G0035729		SNORD74B	snoRNA	snoRNA					0	0					1_to_1	identical gene model		1	1	1	1	0	GRC Housekeeping											0
Fibroblast	ENSG00000201026	Y_RNA	ENSG00000201026	CHM13_G0043718		Y_RNA	misc_RNA	misc_RNA					0	0					1_to_1	identical gene model		1	1	1	1	0												0
Fibroblast	ENSG00000201027	RN7SKP107	ENSG00000201027	CHM13_G0017210		RN7SKP107	misc_RNA	misc_RNA					0	0					1_to_1	identical gene model		1	1	1	1	0												0
Fibroblast	ENSG00000201028	RNU6-151P	ENSG00000201028	CHM13_G0002606		RNU6-151P	snRNA	snRNA					0	0					1_to_1	identical gene model		1	1	1	1	0												0
Fibroblast	ENSG00000201031	Y_RNA	ENSG00000201031	CHM13_G0040119		AC021059.1	misc_RNA	misc_RNA					0	0					1_to_1	identical gene model		1	1	1	1	0												0
Fibroblast	ENSG00000201032	RNU6-704P	ENSG00000201032	CHM13_G0004321		RNU6-704P	snRNA	snRNA					0	0					1_to_1	identical gene model		1	1	1	1	0												0
Fibroblast	ENSG00000201033	RNU1-96P	ENSG00000201033	CHM13_G0038184		RNU1-96P	snRNA	snRNA					0	0					1_to_1	identical gene model		1	1	1	1	0												0
Fibroblast	ENSG00000201034	Y_RNA	ENSG00000201034	CHM13_G0020160		Y_RNA	misc_RNA	misc_RNA					0	0					1_to_1	identical gene model		1	1	1	1	0												0
Fibroblast	ENSG00000201035	RNA5SP469	ENSG00000201035	CHM13_G0028123		RNA5SP469	rRNA_pseudogene	rRNA_pseudogene					0	0					1_to_1	identical gene model		1	1	1	1	0	Variation											0
Fibroblast	ENSG00000201036		ENSG00000201036	CHM13_G0017503		AL132709.2	snoRNA	snoRNA					0	0					1_to_1	identical gene model		1	1	1	1	0	Variation											0
Fibroblast	ENSG00000201041	RNA5SP242	ENSG00000201041	CHM13_G0051992		RNA5SP242	rRNA_pseudogene	rRNA_pseudogene					0	0					1_to_1	identical gene model		1	1	1	1	0												0
Fibroblast	ENSG00000201042		ENSG00000201042	CHM13_G0013745		AC087863.1	snoRNA	snoRNA					0	0					1_to_1	identical gene model		1	1	1	1	0												0
Fibroblast	ENSG00000201044	RNU6-268P	ENSG00000201044	CHM13_G0033855		RNU6-268P	snRNA	snRNA					0	0					1_to_1	identical gene model		1	1	1	1	0												0
