## Supplemental Table 1 for "Impact of genome build on RNA-seq interpretation and diagnostics" (part 105 of 168)

### Sheet: hg38_chm13 (continued)
tissue	gene_id	gene_name	gene_id_hg38	gene_id_chm13	gene_name_hg38	gene_name_chm13	biotype_hg38	biotype_chm13	mean_tpm_expressed_hg38	mean_tpm_expressed_chm13	median_tpm_expressed_hg38	median_tpm_expressed_chm13	is_expressed_30pct_hg38	is_expressed_30pct_chm13	logFC_chm13_hg38	adj_pval_chm13_hg38	mean_multi_mapped_hg38	mean_multi_mapped_chm13	hg38_chm13_annotation_comparison	hg38_chm13_gene_model_comparison	hg38_chm13_gene_similarity	num_exons_hg38	num_exons_chm13	num_transcripts_hg38	num_transcripts_chm13	build_change_hg38_chm13	hg38_issue	chm13_issue	hg38_blacklist_reason	chm13_blacklist_reason	is_omim_gene	omim_pheno	omim_confidence	omim_status	is_opentargets_gene	top_opentargets_pheno	top_opentargets_score	is_cancer_gene	cosmic_cancer_syndrome	cosmic_germline	cosmic_somatic
Fibroblast	ENSG00000218577		ENSG00000218577	CHM13_G0046631	AL035696.2	AL035696.2	unprocessed_pseudogene	unprocessed_pseudogene					0	0					1_to_1	identical gene model		3	3	1	1	0	Localization Problem											0
Fibroblast	ENSG00000218582	GAPDHP63	ENSG00000218582	CHM13_G0048368	GAPDHP63	GAPDHP63	processed_pseudogene	processed_pseudogene	0.555	0.43	0.555	0.43	0	0			0	0	1_to_1	identical gene model	0.998609	1	1	1	1	0												0
Fibroblast	ENSG00000218586		ENSG00000218586	CHM13_G0050632	AC006971.1	AC006971.1	processed_pseudogene	processed_pseudogene		0.1025		0.1	0	0			0.305556	0.305556	1_to_1	identical gene model	0.999866	1	1	1	1	0												0
Fibroblast	ENSG00000218596		ENSG00000218596	CHM13_G0049441	AL162578.1	AL162578.1	processed_pseudogene	processed_pseudogene					0	0					1_to_1	identical gene model		2	2	1	1	0												0
Fibroblast	ENSG00000218617		ENSG00000218617	CHM13_G0048175	AL121949.3	AL121949.3	processed_pseudogene	processed_pseudogene					0	0					1_to_1	identical gene model		1	1	1	1	0	GRC Housekeeping											0
Fibroblast	ENSG00000218631		ENSG00000218631	CHM13_G0049447	AL117344.1	AL117344.1	processed_pseudogene	processed_pseudogene	2.10267	2.38103	1.705	1.85	1	1	-0.0507681	7.5877e-17	0	0	1_to_1	identical gene model		1	1	1	1	0	Path Problem											0
Fibroblast	ENSG00000218632	RPL7P28	ENSG00000218632	CHM13_G0048726	RPL7P28	RPL7P28	processed_pseudogene	processed_pseudogene					0	0					1_to_1	identical gene model		1	1	1	1	0												0
Fibroblast	ENSG00000218643	RPL5P20	ENSG00000218643	CHM13_G0046965	RPL5P20	RPL5P20	processed_pseudogene	processed_pseudogene					0	0					1_to_1	identical gene model	0.99933	1	1	1	1	0												0
Fibroblast	ENSG00000218672	LINC03010	ENSG00000218672	CHM13_G0052649	AC008060.1	AC008060.1	lncRNA	lncRNA	0.3	0.36	0.3	0.36	0	0			0	0	1_to_1	identical gene model	0.999695	2	2	1	1	0									0	EFO_0000326	0.013444	0
Fibroblast	ENSG00000218676	BRD7P4	ENSG00000218676	CHM13_G0048771	BRD7P4	BRD7P4	processed_pseudogene	processed_pseudogene	0.31	1.21	0.31	1.21	0	0				0	1_to_1	identical gene model		1	1	1	1	0												0
Fibroblast	ENSG00000218682		ENSG00000218682	CHM13_G0030347	AC064847.1	AC064847.1	processed_pseudogene	processed_pseudogene	2.32	2.51	2.32	2.51	0	0			0	0	1_to_1	identical gene model		1	1	1	1	0												0
Fibroblast	ENSG00000218689	RPL5P21	ENSG00000218689	CHM13_G0048990	RPL5P21	RPL5P21	processed_pseudogene	processed_pseudogene					0	0					1_to_1	identical gene model	0.998772	1	1	1	1	0												0
Fibroblast	ENSG00000218690	H2AC10P	ENSG00000218690	CHM13_G0047110	H2AC10P	H2AC10P	transcribed_unprocessed_pseudogene	transcribed_unprocessed_pseudogene	0.76	0.88	0.76	0.88	0	0			0.809524	0.809524	1_to_1	identical gene model	0.999559	1;1	1;1	2	2	0												0
Fibroblast	ENSG00000218698	ST13P16	ENSG00000218698	CHM13_G0048473	ST13P16	ST13P16	processed_pseudogene	processed_pseudogene					0	0					1_to_1	identical gene model		1	1	1	1	0												0
Fibroblast	ENSG00000218713		ENSG00000218713	CHM13_G0048080	AL512378.1	AL512378.1	processed_pseudogene	processed_pseudogene	0.18	0.215	0.18	0.215	0	0			0	0	1_to_1	identical gene model		1	1	1	1	0	GRC Housekeeping											0
Fibroblast	ENSG00000218716	RPL12P23	ENSG00000218716	CHM13_G0049676	RPL12P23	RPL12P23	processed_pseudogene	processed_pseudogene					0	0					1_to_1	identical gene model		1	1	1	1	0												0
Fibroblast	ENSG00000218725	B3GALNT2P1	ENSG00000218725	CHM13_G0048992	B3GALNT2P1	B3GALNT2P1	processed_pseudogene	processed_pseudogene					0	0					1_to_1	exon_count_diff		2	1	1	1	0												0
Fibroblast	ENSG00000218728	KRT18P44	ENSG00000218728	CHM13_G0059400	KRT18P44	KRT18P44	processed_pseudogene	processed_pseudogene					0	0					1_to_1	identical gene model	0.999066	1	1	1	1	0												0
Fibroblast	ENSG00000218730		ENSG00000218730	CHM13_G0048527	AL117342.1	AL117342.1	processed_pseudogene	processed_pseudogene					0	0					1_to_1	identical gene model	0.997533	1	1	1	1	0												0
Fibroblast	ENSG00000218732		ENSG00000218732	CHM13_G0048257	AL035633.1	AL035633.1	processed_pseudogene	processed_pseudogene	0.63	0.72	0.63	0.72	0	0			0	0	1_to_1	identical gene model		1	1	1	1	0	GRC Housekeeping											0
Fibroblast	ENSG00000218739	CEBPZOS	ENSG00000218739	CHM13_G0030561	CEBPZOS	CEBPZOS	protein_coding	protein_coding	32.2635	36.3189	30.09	33.92	1	1	-0.0415356	4.03225e-06	0.789359	0.7732	1_to_1	exon_length_diff		5;3;5;6;5;7;3	5;3;5;6;5;7;3	7	7	0									0	EFO_0004833	0.16396	0
Fibroblast	ENSG00000218748	DBIP1	ENSG00000218748	CHM13_G0048355	DBIP1	DBIP1	processed_pseudogene	processed_pseudogene					0	0					1_to_1	identical gene model	0.997689	1	1	1	1	0	Variation											0
Fibroblast	ENSG00000218749	RPL36P9	ENSG00000218749	CHM13_G0047695	AL033519.2	AL033519.2	processed_pseudogene	processed_pseudogene					0	0					1_to_1	identical gene model		1	1	1	1	0	GRC Housekeeping											0
Fibroblast	ENSG00000218754	RPL18AP8	ENSG00000218754	CHM13_G0039222	RPL18AP8	RPL18AP8	processed_pseudogene	processed_pseudogene					0	0					1_to_1	identical gene model	0.999621	1	1	1	1	0				High Signal Region								0
Fibroblast	ENSG00000218757		ENSG00000218757	CHM13_G0049420	AL121952.1	AL121952.1	processed_pseudogene	processed_pseudogene	1.41	1.54	1.41	1.54	0	0			0	0	1_to_1	identical gene model		1	1	1	1	0												0
Fibroblast	ENSG00000218766		ENSG00000218766	CHM13_G0048442	AL450338.1	AL450338.1	processed_pseudogene	processed_pseudogene	1.09	1.39	1.09	1.39	0	0			0	0	1_to_1	identical gene model		1	1	1	1	0												0
Fibroblast	ENSG00000218772	FAM8A6P	ENSG00000218772	CHM13_G0049087	FAM8A6P	FAM8A6P	processed_pseudogene	processed_pseudogene					0	0					1_to_1	identical gene model	0.998942	1	1	1	1	0												0
Fibroblast	ENSG00000218776	MTATP6P31	ENSG00000218776	CHM13_G0049398	MTATP6P31	MTATP6P31	processed_pseudogene	processed_pseudogene					0	0					1_to_1	identical gene model		1	1	1	1	0												0
Fibroblast	ENSG00000218792	HSPD1P16	ENSG00000218792	CHM13_G0049382	HSPD1P16	HSPD1P16	processed_pseudogene	processed_pseudogene					0	0					1_to_1	identical gene model		1	1	1	1	0												0
Fibroblast	ENSG00000218793		ENSG00000218793	CHM13_G0048472	AL049697.3	AL049697.3	processed_pseudogene	processed_pseudogene	0.42	0.47	0.44	0.48	0	0			0	0	1_to_1	identical gene model		1	1	1	1	0												0
Fibroblast	ENSG00000218803	GSTM2P1	ENSG00000218803	CHM13_G0048761	GSTM2P1	GSTM2P1	processed_pseudogene	processed_pseudogene		0.77		0.77	0	0				0	1_to_1	identical gene model		1	1	1	1	0												0
Fibroblast	ENSG00000218806		ENSG00000218806	CHM13_G0047029	AL133264.1	AL133264.1	processed_pseudogene	processed_pseudogene					0	0					1_to_1	identical gene model		2	2	1	1	0												0
Fibroblast	ENSG00000218809		ENSG00000218809	CHM13_G0047821	AL391903.1	AL391903.1	unprocessed_pseudogene	unprocessed_pseudogene					0	0					1_to_1	identical gene model		1	1	1	1	0	GRC Housekeeping											0
Fibroblast	ENSG00000218813		ENSG00000218813	CHM13_G0048187	AL354719.1	AL354719.1	processed_pseudogene	processed_pseudogene					0	0					1_to_1	identical gene model		1	1	1	1	0	GRC Housekeeping											0
Fibroblast	ENSG00000218819	TDRD15	ENSG00000218819	CHM13_G0030271	TDRD15	TDRD15	protein_coding	protein_coding					0	0			1	1	1_to_1	identical gene model	0.999854	4;1	4;1	2	2	0	Variation								0	EFO_0004611	0.48779	0
Fibroblast	ENSG00000218823	PAPOLB	ENSG00000218823	CHM13_G0049795	PAPOLB	PAPOLB	protein_coding	protein_coding	0.172857	0.151333	0.13	0.11	0	0	-0.0464708	2.83069e-16	0	0	1_to_1	identical gene model		1	1	1	1	0									0	EFO_0004327	0.15638	0
Fibroblast	ENSG00000218834		ENSG00000218834	CHM13_G0048213	AL606923.1	AL606923.1	processed_pseudogene	processed_pseudogene					0	0					1_to_1	identical gene model		1	1	1	1	0	GRC Housekeeping											0
Fibroblast	ENSG00000218839	FAM138C	ENSG00000218839	CHM13_G0055186	FAM138C	FAM138C	lncRNA	lncRNA					0	0			1	1	1_to_1	identical gene model		3;3;2	3;3;2	3	3	0				High Signal Region								0
Fibroblast	ENSG00000218857		ENSG00000218857	CHM13_G0049004	AL137222.1	AL137222.1	processed_pseudogene	processed_pseudogene	0.413333	0.483333	0.42	0.48	0	0			0	0	1_to_1	identical gene model		1	1	1	1	0												0
Fibroblast	ENSG00000218868	CNN3P1	ENSG00000218868	CHM13_G0046766	CNN3P1	CNN3P1	processed_pseudogene	processed_pseudogene					0	0					1_to_1	identical gene model	0.999358	1	1	1	1	0												0
Fibroblast	ENSG00000218870	SLC25A6P6	ENSG00000218870	CHM13_G0048231	SLC25A6P6	SLC25A6P6	processed_pseudogene	processed_pseudogene					0	0					1_to_1	identical gene model	0.998456	1	1	1	1	0	GRC Housekeeping											0
Fibroblast	ENSG00000218872		ENSG00000218872	CHM13_G0048715	AL445189.1	AL445189.1	processed_pseudogene	processed_pseudogene					0	0					1_to_1	identical gene model		1	1	1	1	0												0
Fibroblast	ENSG00000218890	NUFIP1P1	ENSG00000218890	CHM13_G0048196	NUFIP1P1	NUFIP1P1	processed_pseudogene	processed_pseudogene	0.389545	0.438095	0.32	0.36	1	1	-0.0286049	0.685331	0.0625	0.0227273	1_to_1	exon_length_diff		1	1	1	1	0	GRC Housekeeping								0	EFO_0000519	0.0014783	0
Fibroblast	ENSG00000218891	ZNF579	ENSG00000218891	CHM13_G0029737	ZNF579	ZNF579	protein_coding	protein_coding	46.8914	41.4756	44.56	38.84	1	1	0.000426173	0.941231	0	0	1_to_1	exon_length_diff		2	2	1	1	0	Clone Problem								0	EFO_0004530	0.12904	0
Fibroblast	ENSG00000218893	SUMO2P12	ENSG00000218893	CHM13_G0046870	SUMO2P12	SUMO2P12	processed_pseudogene	processed_pseudogene					0	0					1_to_1	identical gene model		1	1	1	1	0												0
Fibroblast	ENSG00000218896	TUBB8P2	ENSG00000218896	CHM13_G0049221	TUBB8P2	TUBB8P2	processed_pseudogene	processed_pseudogene	1.865	1.76	1.735	1.66	0	0			0	0	1_to_1	identical gene model		1	1	1	1	0												0
Fibroblast	ENSG00000218902	PTMAP3	ENSG00000218902	CHM13_G0034487	PTMAP3	PTMAP3	processed_pseudogene	processed_pseudogene					0	0					1_to_1	identical gene model		1	1	1	1	0												0
Fibroblast	ENSG00000218965	NACAP7	ENSG00000218965	CHM13_G0048508	NACAP7	NACAP7	processed_pseudogene	processed_pseudogene					0	0					1_to_1	identical gene model		2	2	1	1	0												0
Fibroblast	ENSG00000218976	IMPDH1P9	ENSG00000218976	CHM13_G0046958	AL138725.1	AL138725.1	unprocessed_pseudogene	unprocessed_pseudogene	0.3	0.415	0.28	0.415	0	0			0.333333	0.333333	1_to_1	identical gene model	0.99973	3	3	1	1	0												0
Fibroblast	ENSG00000218980	FTH1P15	ENSG00000218980	CHM13_G0048133	FTH1P15	FTH1P15	processed_pseudogene	processed_pseudogene	3.12	3.39	3.12	3.39	0	0			0.444444	0.444444	1_to_1	identical gene model		1	1	1	1	0	GRC Housekeeping											0
Fibroblast	ENSG00000218986		ENSG00000218986	CHM13_G0047786	AL136087.1	AL136087.1	processed_pseudogene	processed_pseudogene					0	0					1_to_1	exon_length_diff		1	1	1	1	0	GRC Housekeeping											0
Fibroblast	ENSG00000218991	CCNG1P1	ENSG00000218991	CHM13_G0049044	CCNG1P1	CCNG1P1	processed_pseudogene	processed_pseudogene					0	0					1_to_1	identical gene model		1	1	1	1	0												0
Fibroblast	ENSG00000218996	ARL4AP5	ENSG00000218996	CHM13_G0049353	ARL4AP5	ARL4AP5	processed_pseudogene	processed_pseudogene	1.24455	1.42909	0.87	1	0	0			0.866884	0.866884	1_to_1	identical gene model	0.997994	1	1	1	1	0												0
Fibroblast	ENSG00000219023		ENSG00000219023	CHM13_G0047693	AL033519.3	AL033519.3	processed_pseudogene	processed_pseudogene	11.545	14.11	11.545	14.11	0	0			0.882598	0.865488	1_to_1	identical gene model		1	1	1	1	0	GRC Housekeeping											0
Fibroblast	ENSG00000219027	RPS3AP2	ENSG00000219027	CHM13_G0020251	RPS3AP2	RPS3AP2	processed_pseudogene	processed_pseudogene	0.5375	0.6425	0.575	0.69	0	0			0	0	1_to_1	identical gene model	0.998938	1	1	1	1	0												0
Fibroblast	ENSG00000219039		ENSG00000219039	CHM13_G0051125	AC005102.1	AC005102.1	processed_pseudogene	processed_pseudogene	1.33	1.5	1.25	1.34	0	0			0	0	1_to_1	identical gene model	0.998747	1	1	1	1	0												0
Fibroblast	ENSG00000219061	TRIM51FP	ENSG00000219061	CHM13_G0008944	TRIM51FP	TRIM51FP	unprocessed_pseudogene	unprocessed_pseudogene					0	0					1_to_1	exon_count_diff		10	8	1	1	0	Clone Problem											0
Fibroblast	ENSG00000219073	CELA3B	ENSG00000219073	CHM13_G0000671	CELA3B	CELA3B	protein_coding	protein_coding					0	0					1_to_1	identical gene model	0.994528	8;5;5;4	8;5;5;4	4	4	0									0	EFO_0004833	0.31335	0
Fibroblast	ENSG00000219074	SOD1P1	ENSG00000219074	CHM13_G0048079	SOD1P1	SOD1P1	processed_pseudogene	processed_pseudogene					0	0					1_to_1	identical gene model	0.99818	1	1	1	1	0	GRC Housekeeping											0
Fibroblast	ENSG00000219085	NPM1P37	ENSG00000219085	CHM13_G0048217	NPM1P37	NPM1P37	processed_pseudogene	processed_pseudogene	0.553333	0.648	0.55	0.66	0	0			0.0666667	0.238095	1_to_1	identical gene model	0.999313	1	1	1	1	0	GRC Housekeeping											0
Fibroblast	ENSG00000219087	MTND4LP19	ENSG00000219087	CHM13_G0048535	MTND4LP19	MTND4LP19	processed_pseudogene	processed_pseudogene					0	0					1_to_1	identical gene model		1	1	1	1	0												0
Fibroblast	ENSG00000219088		ENSG00000219088	CHM13_G0048646	Z97206.1	Z97206.1	processed_pseudogene	processed_pseudogene	0.32	0.365	0.32	0.365	0	0			0	0	1_to_1	identical gene model	0.999163	1	1	1	1	0												0
Fibroblast	ENSG00000219095	DHFRP6	ENSG00000219095	CHM13_G0048124	DHFRP6	DHFRP6	processed_pseudogene	processed_pseudogene					0	0					1_to_1	identical gene model		1	1	1	1	0	GRC Housekeeping											0
Fibroblast	ENSG00000219102	HNRNPA3P12	ENSG00000219102	CHM13_G0001674	HNRNPA3P12	HNRNPA3P12	processed_pseudogene	processed_pseudogene	0.615333	0.745714	0.48	0.54	0	0			0.593	0.593	1_to_1	identical gene model		1	1	1	1	0												0
Fibroblast	ENSG00000219133		ENSG00000219133	CHM13_G0004449	AL592114.1	AL592114.1	processed_pseudogene	processed_pseudogene	5.70173	3.16941	3.49	2.675	1	1	0.890629	2.0333e-08	0.835552	0.337248	1_to_1	identical gene model	0.998342	1	1	1	1	0												0
Fibroblast	ENSG00000219135	RPL23AP48	ENSG00000219135	CHM13_G0048907	RPL23AP48	RPL23AP48	processed_pseudogene	processed_pseudogene		1.16		1.16	0	0				0.9	1_to_1	exon_length_diff		1	1	1	1	0												0
Fibroblast	ENSG00000219139	TYMSP1	ENSG00000219139	CHM13_G0048573	TYMSP1	TYMSP1	processed_pseudogene	processed_pseudogene					0	0					1_to_1	identical gene model	0.999309	1	1	1	1	0												0
Fibroblast	ENSG00000219146	RPS4XP8	ENSG00000219146	CHM13_G0049414	RPS4XP8	RPS4XP8	processed_pseudogene	processed_pseudogene	0.51	0.59	0.51	0.59	0	0			0	0	1_to_1	identical gene model		1	1	1	1	0												0
Fibroblast	ENSG00000219149	PPIAP87	ENSG00000219149	CHM13_G0056225	PPIAP87	PPIAP87	processed_pseudogene	processed_pseudogene					0	0			1	1	1_to_1	identical gene model		1	1	1	1	0												0
Fibroblast	ENSG00000219150		ENSG00000219150	CHM13_G0048751	AL603914.1	AL603914.1	processed_pseudogene	processed_pseudogene					0	0					1_to_1	identical gene model		2	2	1	1	0												0
Fibroblast	ENSG00000219159		ENSG00000219159	CHM13_G0034097	AC011298.1	AC011298.1	lncRNA	lncRNA					0	0					1_to_1	exon_length_diff		3	3	1	1	0									0	EFO_0000384	0.011351	0
Fibroblast	ENSG00000219163	HMGB1P20	ENSG00000219163	CHM13_G0048082	HMGB1P20	HMGB1P20	processed_pseudogene	processed_pseudogene					0	0					1_to_1	identical gene model		1	1	1	1	0	GRC Housekeeping											0
Fibroblast	ENSG00000219186	FTH1P19	ENSG00000219186	CHM13_G0057975	FTH1P19	FTH1P19	unprocessed_pseudogene	unprocessed_pseudogene	1.002	1.116	1.05	1.15	0	0			0	0	1_to_1	identical gene model		1	1	1	1	0	Path Problem											0
Fibroblast	ENSG00000219188	CACYBPP3	ENSG00000219188	CHM13_G0049468	CACYBPP3	CACYBPP3	processed_pseudogene	processed_pseudogene					0	0			0	0	1_to_1	identical gene model		1	1	1	1	0												0
Fibroblast	ENSG00000219190		ENSG00000219190	CHM13_G0048451	AL353133.2	AL353133.2	processed_pseudogene	processed_pseudogene					0	0					1_to_1	identical gene model		1	1	1	1	0												0
Fibroblast	ENSG00000219200	RNASEK	ENSG00000219200	CHM13_G0022967	RNASEK	RNASEK	protein_coding	protein_coding	46.1134	54.7257	41.45	51.54	1	1	-0.0533325	5.40012e-17	0.994022	0.993057	1_to_1	exon_length_diff		3;4;3;3;3;2;3;4;2;3	3;4;3;3;3;2;3;4;2;3	10	10	0									0	EFO_0005653	0.10913	0
Fibroblast	ENSG00000219201		ENSG00000219201	CHM13_G0002034	AC138392.1	AC138392.1	processed_pseudogene	processed_pseudogene	4.07467	4.22605	2.8	3.11	1	1	0.0414124	0.516311	0.0722386	0.0621407	1_to_1	identical gene model	0.999131	1	1	1	1	0												0
Fibroblast	ENSG00000219222	RPL12P47	ENSG00000219222	CHM13_G0047897	RPL12P47	RPL12P47	processed_pseudogene	processed_pseudogene					0	0					1_to_1	identical gene model		1	1	1	1	0	GRC Housekeeping											0
Fibroblast	ENSG00000219240		ENSG00000219240	CHM13_G0048520	AL353692.2	AL353692.2	processed_pseudogene	processed_pseudogene	0.44	0.57	0.44	0.57	0	0			0	0	1_to_1	identical gene model	0.999287	2	2	1	1	0	Clone Problem											0
Fibroblast	ENSG00000219249	AMZ2P2	ENSG00000219249	CHM13_G0049474	AMZ2P2	AMZ2P2	processed_pseudogene	processed_pseudogene	0.48	0.56	0.48	0.56	0	0			0	0	1_to_1	identical gene model	0.999243	1	1	1	1	0												0
Fibroblast	ENSG00000219253	RPS6P7	ENSG00000219253	CHM13_G0048337	RPS6P7	RPS6P7	processed_pseudogene	processed_pseudogene					0	0					1_to_1	identical gene model		1	1	1	1	0	GRC Housekeeping											0
Fibroblast	ENSG00000219257	NPM1P38	ENSG00000219257	CHM13_G0048607	NPM1P38	NPM1P38	processed_pseudogene	processed_pseudogene					0	0					1_to_1	exon_length_diff		1	1	1	1	0												0
Fibroblast	ENSG00000219262	OR2E1P	ENSG00000219262	CHM13_G0047230	OR2E1P	OR2E1P	unprocessed_pseudogene	unprocessed_pseudogene					0	0					1_to_1	identical gene model	0.998785	1	1	1	1	0												0
Fibroblast	ENSG00000219273		ENSG00000219273	CHM13_G0047774	AL035555.2	AL035555.2	processed_pseudogene	processed_pseudogene					0	0					1_to_1	identical gene model		1	1	1	1	0	GRC Housekeeping											0
Fibroblast	ENSG00000219274	RPS20P2	ENSG00000219274	CHM13_G0020236	RPS20P2	RPS20P2	processed_pseudogene	processed_pseudogene					0	0					1_to_1	identical gene model		2	2	1	1	0												0
Fibroblast	ENSG00000219280	VN1R8P	ENSG00000219280	CHM13_G0035659	VN1R8P	VN1R8P	processed_pseudogene	processed_pseudogene					0	0					1_to_1	identical gene model		1	1	1	1	0	GRC Housekeeping, Localization Problem											0
Fibroblast	ENSG00000219284		ENSG00000219284	CHM13_G0048969	AL592291.1	AL592291.1	unprocessed_pseudogene	unprocessed_pseudogene					0	0					1_to_1	identical gene model		3	3	1	1	0												0
Fibroblast	ENSG00000219294	PIP5K1P1	ENSG00000219294	CHM13_G0046801	PIP5K1P1	PIP5K1P1	processed_pseudogene	processed_pseudogene	0.222	0.27	0.23	0.295	0	0			0	0	1_to_1	identical gene model		1	1	1	1	0												0
Fibroblast	ENSG00000219297	MRPL42P3	ENSG00000219297	CHM13_G0049239	MRPL42P3	MRPL42P3	processed_pseudogene	processed_pseudogene					0	0					1_to_1	identical gene model		1	1	1	1	0												0
Fibroblast	ENSG00000219298		ENSG00000219298	CHM13_G0049333	AL355497.1	AL355497.1	processed_pseudogene	processed_pseudogene	0.86	0.97	0.86	0.97	0	0			0	0	1_to_1	identical gene model		2	2	1	1	0												0
Fibroblast	ENSG00000219302		ENSG00000219302	CHM13_G0048993	AL451046.1	AL451046.1	processed_pseudogene	processed_pseudogene					0	0					1_to_1	identical gene model	0.998876	1	1	1	1	0												0
Fibroblast	ENSG00000219314		ENSG00000219314	CHM13_G0046937	AL034372.1	AL034372.1	processed_pseudogene	processed_pseudogene					0	0					1_to_1	identical gene model	0.999204	1	1	1	1	0												0
Fibroblast	ENSG00000219329		ENSG00000219329	CHM13_G0048758	AL357515.1	AL357515.1	processed_pseudogene	processed_pseudogene					0	0					1_to_1	identical gene model		1	1	1	1	0												0
Fibroblast	ENSG00000219355	RPL31P52	ENSG00000219355	CHM13_G0013791	RPL31P52	RPL31P52	processed_pseudogene	processed_pseudogene	4.17167	4.62111	3.085	3.415	0	0			0	0	1_to_1	identical gene model		1	1	1	1	0												0
Fibroblast	ENSG00000219361	RPSAP72	ENSG00000219361	CHM13_G0048380	RPSAP72	RPSAP72	processed_pseudogene	processed_pseudogene	2.99667	3.52667	2.69	3.19	0	0			0	0	1_to_1	identical gene model		1	1	1	1	0												0
Fibroblast	ENSG00000219368	ZNF299P	ENSG00000219368	CHM13_G0035808	ZNF299P	ZNF299P	processed_pseudogene	processed_pseudogene					0	0					1_to_1	identical gene model	0.999556	1	1	1	1	0												0
Fibroblast	ENSG00000219375		ENSG00000219375	CHM13_G0046786	AL139095.1	AL139095.1	processed_pseudogene	processed_pseudogene					0	0					1_to_1	identical gene model	0.998464	1	1	1	1	0												0
Fibroblast	ENSG00000219384		ENSG00000219384	CHM13_G0047957	AL138880.1	AL138880.1	processed_pseudogene	processed_pseudogene					0	0					1_to_1	identical gene model	0.997817	1	1	1	1	0	GRC Housekeeping											0
Fibroblast	ENSG00000219387	ATF1P1	ENSG00000219387	CHM13_G0048546	ATF1P1	ATF1P1	processed_pseudogene	processed_pseudogene					0	0					1_to_1	identical gene model		2	2	1	1	0												0
Fibroblast	ENSG00000219391		ENSG00000219391	CHM13_G0030681	AC019129.1	AC019129.1	processed_pseudogene	processed_pseudogene	3.975	4.61	3.975	4.61	0	0			0	0	1_to_1	identical gene model		1	1	1	1	0												0
Fibroblast	ENSG00000219392	ZNF602P	ENSG00000219392	CHM13_G0047207	ZNF602P	ZNF602P	unprocessed_pseudogene	unprocessed_pseudogene	1.2037	1.37067	0.94	1.05	1	1	-0.0496631	8.95039e-17	0	0	1_to_1	identical gene model		1	1	1	1	0												0
Fibroblast	ENSG00000219395	HSPA8P15	ENSG00000219395	CHM13_G0049368	HSPA8P15	HSPA8P15	processed_pseudogene	processed_pseudogene	1.2075	1.34273	1.1	1.33	0	0			0	0	1_to_1	identical gene model	0.999386	2	2	1	1	0												0
Fibroblast	ENSG00000219404		ENSG00000219404	CHM13_G0046999	AL359694.1	AL359694.1	processed_pseudogene	processed_pseudogene	0.77	0.87	0.77	0.87	0	0			0	0	1_to_1	identical gene model		2	2	1	1	0												0
Fibroblast	ENSG00000219409		ENSG00000219409	CHM13_G0049245	AL590704.1	AL590704.1	processed_pseudogene	processed_pseudogene					0	0					1_to_1	identical gene model		1	1	1	1	0												0
Fibroblast	ENSG00000219410		ENSG00000219410	CHM13_G0011334	AC125494.1	AC125494.1	lncRNA	lncRNA	0.526667	0.617778	0.54	0.645	0	0			0.998652	0.998702	1_to_1	exon_length_diff		3;2	3;2	2	2	0												0
Fibroblast	ENSG00000219430	MBL3P	ENSG00000219430	CHM13_G0006778	MBL3P	MBL3P	unprocessed_pseudogene	unprocessed_pseudogene	1.055	1.245	0.93	1.05	0	0			0	0	1_to_1	identical gene model	0.999183	4	4	1	1	0	Gap, GRC Housekeeping								0	EFO_1001034	0.0014783	0
Fibroblast	ENSG00000219433	BTBD10P2	ENSG00000219433	CHM13_G0049317	BTBD10P2	BTBD10P2	processed_pseudogene	processed_pseudogene	0.876667	1.054	0.745	0.84	0	0			0	0	1_to_1	identical gene model	0.997908	2	2	1	1	0												0
Fibroblast	ENSG00000219435	CATSPERZ	ENSG00000219435	CHM13_G0009469	CATSPERZ	CATSPERZ	protein_coding	protein_coding	5.55	1.99	5.55	1.99	0	0			0.996875	0.996875	1_to_1	identical gene model		5;4;2	5;4;2	3	3	0									0	EFO_0007800	0.21445	0
Fibroblast	ENSG00000219438	TAFA5	ENSG00000219438	CHM13_G0037728	TAFA5	TAFA5	protein_coding	protein_coding	2.35918	2.82532	1.62	1.87	1	1	-0.0486386	4.90498e-10	0.993765	0.99376	1_to_1	identical gene model	0.999808	4;4;4;3;3	4;4;4;3;3	5	5	0	Gap, Clone Problem								0	EFO_0007800	0.48254	0
Fibroblast	ENSG00000219445		ENSG00000219445	CHM13_G0051930	AC019155.2	AC019155.2	lncRNA	lncRNA					0	0					1_to_1	identical gene model	0.999905	5	5	1	1	0									0	EFO_0001064	0.021731	0
Fibroblast	ENSG00000219448																									0												0
Fibroblast	ENSG00000219451	RPL23P8	ENSG00000219451	CHM13_G0050028	RPL23P8	RPL23P8	processed_pseudogene	processed_pseudogene	2.07	2.30167	1.775	1.95	0	0			0.207937	0.207937	1_to_1	identical gene model		1	1	1	1	0												0
Fibroblast	ENSG00000219453		ENSG00000219453	CHM13_G0047008	AL133270.1	AL133270.1	processed_pseudogene	processed_pseudogene					0	0					1_to_1	identical gene model		1	1	1	1	0												0
Fibroblast	ENSG00000219463	RPSAP42	ENSG00000219463	CHM13_G0049153	RPSAP42	RPSAP42	processed_pseudogene	processed_pseudogene					0	0					1_to_1	identical gene model	0.999316	1	1	1	1	0												0
Fibroblast	ENSG00000219470		ENSG00000219470	CHM13_G0047913	AL355802.1	AL355802.1	processed_pseudogene	processed_pseudogene	2.54672	3.02912	2.095	2.37	1	1	-0.157576	0.138446	0.553568	0.41427	1_to_1	identical gene model		1	1	1	1	0	GRC Housekeeping											0
Fibroblast	ENSG00000219481	NBPF1	ENSG00000219481	CHM13_G0000527	NBPF1	NBPF1	protein_coding	protein_coding	25.7771	47.6168	17.89	46.29	1	1	-1.55605	2.36563e-34	0.881146	0.535462	1_to_1	transcript_count_diff		29;4;3;3;29;1	29;36;4;3;3;9;3;1	6	8	1	Missing sequence, Gap			High Signal Region					0	EFO_0000616	0.059295	0
Fibroblast	ENSG00000219487		ENSG00000219487	CHM13_G0049293	AL603766.1	AL603766.1	processed_pseudogene	processed_pseudogene	1.59514	1.79784	1.3	1.5	1	1	-0.049097	1.11788e-16	0.00337838	0.00337838	1_to_1	identical gene model		1	1	1	1	0												0
Fibroblast	ENSG00000219491	TPT1P8	ENSG00000219491	CHM13_G0053468	TPT1P8	TPT1P8	transcribed_processed_pseudogene	transcribed_processed_pseudogene					0	0					1_to_1	identical gene model	0.999776	1;2	1;2	2	2	0									0	Orphanet_3003	0.052711	0
Fibroblast	ENSG00000219492		ENSG00000219492	CHM13_G0041268	AC116655.1	AC116655.1	unprocessed_pseudogene	unprocessed_pseudogene					0	0					1_to_1	identical gene model	0.996123	5	5	1	1	0	Gap											0
Fibroblast	ENSG00000219500		ENSG00000219500	CHM13_G0048448	AL391417.1	AL391417.1	processed_pseudogene	processed_pseudogene					0	0					1_to_1	identical gene model	0.99812	1	1	1	1	0												0
Fibroblast	ENSG00000219507	FTH1P8	ENSG00000219507	CHM13_G0059725	FTH1P8	FTH1P8	processed_pseudogene	processed_pseudogene	183.564	207.137	162.27	184.58	1	1	-0.0496504	2.41979e-16	0.095854	0.0965494	1_to_1	identical gene model		1	1	1	1	0	Path Problem											0
Fibroblast	ENSG00000219529		ENSG00000219529	CHM13_G0010042	AP000580.1	AP000580.1	processed_pseudogene	processed_pseudogene	6.61289	7.51811	3.59	4.82	1	1	-0.0507647	7.75353e-17	0.695924	0.695924	1_to_1	identical gene model		1	1	1	1	0												0
Fibroblast	ENSG00000219532	SELENOKP2	ENSG00000219532	CHM13_G0049017	SELENOKP2	SELENOKP2	processed_pseudogene	processed_pseudogene		5.55		5.55	0	0				0	1_to_1	exon_length_diff		1	1	1	1	0												0
Fibroblast	ENSG00000219545	UMAD1	ENSG00000219545	CHM13_G0049886	UMAD1	UMAD1	protein_coding	protein_coding	5.4155	5.80949	4.63	5.13	1	1	-0.0727609	0.126742	0.936891	0.937037	1_to_1	exon_length_diff		4;5;5;4;4;5;5;4;3	4;5;5;4;4;5;5;4;3	9	9	0									0	EFO_0007660	0.4277	0
Fibroblast	ENSG00000219547	RPL17P25	ENSG00000219547	CHM13_G0048376	RPL17P25	RPL17P25	processed_pseudogene	processed_pseudogene					0	0					1_to_1	identical gene model		1	1	1	1	0												0
Fibroblast	ENSG00000219549		ENSG00000219549	CHM13_G0048563	AL607077.1	AL607077.1	processed_pseudogene	processed_pseudogene					0	0					1_to_1	identical gene model		2	2	1	1	0												0
Fibroblast	ENSG00000219553		ENSG00000219553	CHM13_G0049302	AL031133.1	AL031133.1	processed_pseudogene	processed_pseudogene	0.67375	0.7825	0.665	0.725	0	0			0	0	1_to_1	identical gene model		1	1	1	1	0												0
Fibroblast	ENSG00000219559		ENSG00000219559	CHM13_G0048746	AL512430.3	AL512430.3	processed_pseudogene	processed_pseudogene					0	0					1_to_1	identical gene model	0.994997	1	1	1	1	0												0
Fibroblast	ENSG00000219565	ZPR1P1	ENSG00000219565	CHM13_G0048711	ZNF259P1	ZNF259P1	transcribed_processed_pseudogene	transcribed_processed_pseudogene	0.175	0.2025	0.175	0.2	0	0			0.388889	0.388889	1_to_1	exon_length_diff		1;1	1;1	2	2	0												0
Fibroblast	ENSG00000219575		ENSG00000219575	CHM13_G0048253	AL035467.1	AL035467.1	processed_pseudogene	processed_pseudogene	0.98	1.12	0.98	1.12	0	0			0	0	1_to_1	identical gene model	0.999125	1	1	1	1	0	GRC Housekeeping											0
Fibroblast	ENSG00000219582	HNRNPA1P58	ENSG00000219582	CHM13_G0047012	HNRNPA1P58	HNRNPA1P58	processed_pseudogene	processed_pseudogene					0	0					1_to_1	identical gene model		1	1	1	1	0												0
Fibroblast	ENSG00000219592	NCSTNP1	ENSG00000219592	CHM13_G0035872	NCSTNP1	NCSTNP1	processed_pseudogene	processed_pseudogene					0	0					1_to_1	identical gene model		1	1	1	1	0												0
Fibroblast	ENSG00000219604		ENSG00000219604	CHM13_G0048420	AL590143.1	AL590143.1	processed_pseudogene	processed_pseudogene					0	0					1_to_1	identical gene model		1	1	1	1	0												0
Fibroblast	ENSG00000219607	PPP1R3G	ENSG00000219607	CHM13_G0046746	PPP1R3G	PPP1R3G	protein_coding	protein_coding	3.65185	4.21016	3.4	3.75	1	1	-0.0548687	2.26916e-16	0	0	1_to_1	identical gene model	0.999711	1	1	1	1	0									0	EFO_0008111	0.25388	0
Fibroblast	ENSG00000219608	HIGD1AP16	ENSG00000219608	CHM13_G0034908	HIGD1AP16	HIGD1AP16	processed_pseudogene	processed_pseudogene	8.11	9.405	8.11	9.405	0	0			0	0	1_to_1	identical gene model		1	1	1	1	0												0
Fibroblast	ENSG00000219619		ENSG00000219619	CHM13_G0048825	AL606845.1	AL606845.1	processed_pseudogene	processed_pseudogene					0	0					1_to_1	identical gene model		1	1	1	1	0												0
Fibroblast	ENSG00000219622		ENSG00000219622	CHM13_G0049346	AL451061.1	AL451061.1	processed_pseudogene	processed_pseudogene					0	0					1_to_1	identical gene model		3	3	1	1	0												0
Fibroblast	ENSG00000219626	FAM228B	ENSG00000219626	CHM13_G0030307	FAM228B	FAM228B	protein_coding	protein_coding	14.2386	16.1077	9.245	10.685	1	1	-0.0369798	6.25449e-06	0.941728	0.941359	1_to_1	exon_length_diff		3;4;11;6;2;11;5;9;5;2	3;4;11;6;2;11;5;9;5;2	10	10	0	Variation								0	EFO_0004833	0.18188	0
Fibroblast	ENSG00000219627	CYCSP17	ENSG00000219627	CHM13_G0048560	CYCSP17	CYCSP17	processed_pseudogene	processed_pseudogene					0	0					1_to_1	identical gene model		1	1	1	1	0	Gap											0
Fibroblast	ENSG00000219642	BMPR1AP1	ENSG00000219642	CHM13_G0048985	BMPR1AP1	BMPR1AP1	processed_pseudogene	processed_pseudogene	0.477222	0.546316	0.435	0.37	0	0			0.37332	0.360664	1_to_1	identical gene model		1	1	1	1	0												0
Fibroblast	ENSG00000219653	GCNT1P4	ENSG00000219653	CHM13_G0048189	GCNT1P4	GCNT1P4	processed_pseudogene	processed_pseudogene	0.97	1.14	0.97	1.14	0	0			0	0	1_to_1	identical gene model		1	1	1	1	0	GRC Housekeeping											0
Fibroblast	ENSG00000219665	ZNF433-AS1	ENSG00000219665	CHM13_G0027615	ZNF433-AS1	ZNF433-AS1	lncRNA	lncRNA	26.1525	29.7708	23.44	27.13	1	1	-0.0481568	1.167e-16	0.473976	0.473976	1_to_1	identical gene model		3;3;2;3;4;4;1;3;3	3;3;2;3;4;4;1;3;3	9	9	0									0	EFO_0001064	0.044638	0
Fibroblast	ENSG00000219666		ENSG00000219666	CHM13_G0048991	AL451046.2	AL451046.2	processed_pseudogene	processed_pseudogene					0	0					1_to_1	identical gene model		1	1	1	1	0												0
Fibroblast	ENSG00000219669	BECN1P2	ENSG00000219669	CHM13_G0048237	BECN1P2	BECN1P2	processed_pseudogene	processed_pseudogene					0	0					1_to_1	identical gene model	0.998521	1	1	1	1	0	GRC Housekeeping											0
Fibroblast	ENSG00000219681		ENSG00000219681	CHM13_G0047046	AL590084.2	AL590084.2	processed_pseudogene	processed_pseudogene					0	0					1_to_1	identical gene model	0.996853	1	1	1	1	0												0
Fibroblast	ENSG00000219682		ENSG00000219682	CHM13_G0047043	AL133268.1	AL133268.1	processed_pseudogene	processed_pseudogene	1.07077	1.23342	0.99	1.11	1	1	-0.099853	0.0424681	0.48157	0.554998	1_to_1	identical gene model	0.998714	1	1	1	1	0												0
Fibroblast	ENSG00000219693	FGF7P8	ENSG00000219693	CHM13_G0056115	FGF7P8	FGF7P8	unprocessed_pseudogene	unprocessed_pseudogene	2.715		2.715		0	0			0.25	1	1_to_1	exon_length_diff		2	2	1	1	0	Gap, Localization Problem, GRC Housekeeping		High Signal Region	High Signal Region								0
Fibroblast	ENSG00000219699		ENSG00000219699	CHM13_G0048972	AL356432.2	AL356432.2	unprocessed_pseudogene	unprocessed_pseudogene					0	0					1_to_1	identical gene model		2	2	1	1	0												0
Fibroblast	ENSG00000219700	PTCHD3P3	ENSG00000219700	CHM13_G0048724	PTCHD3P3	PTCHD3P3	processed_pseudogene	processed_pseudogene					0	0					1_to_1	identical gene model		2	2	1	1	0												0
Fibroblast	ENSG00000219702		ENSG00000219702	CHM13_G0048389	AL078599.1	AL078599.1	processed_pseudogene	processed_pseudogene					0	0					1_to_1	identical gene model	0.997265	1	1	1	1	0												0
Fibroblast	ENSG00000219703	RAP1BP3	ENSG00000219703	CHM13_G0048862	RAP1BP3	RAP1BP3	processed_pseudogene	processed_pseudogene					0	0					1_to_1	exon_length_diff		2	2	1	1	0												0
Fibroblast	ENSG00000219712		ENSG00000219712	CHM13_G0046642	AL357054.1	AL357054.1	processed_pseudogene	processed_pseudogene					0	0					1_to_1	identical gene model	0.998858	1	1	1	1	0												0
Fibroblast	ENSG00000219722	RPL26P20	ENSG00000219722	CHM13_G0048315	RPL26P20	RPL26P20	processed_pseudogene	processed_pseudogene					0	0					1_to_1	identical gene model		1	1	1	1	0	GRC Housekeeping											0
Fibroblast	ENSG00000219736		ENSG00000219736	CHM13_G0048302	AL356473.1	AL356473.1	processed_pseudogene	processed_pseudogene	0.449	0.506	0.355	0.39	0	0			0	0	1_to_1	identical gene model	0.999574	1	1	1	1	0	GRC Housekeeping											0
Fibroblast	ENSG00000219738	CD83P1	ENSG00000219738	CHM13_G0047165	CD83P1	CD83P1	processed_pseudogene	processed_pseudogene					0	0					1_to_1	identical gene model	0.997332	2	2	1	1	0												0
Fibroblast	ENSG00000219747	RPL32P16	ENSG00000219747	CHM13_G0049357	AL133260.1	AL133260.1	processed_pseudogene	processed_pseudogene	4.71463	7.20128	3.47	3.85	1	1	-0.0870111	0.00698506	0.0461318	0.0458121	1_to_1	identical gene model	0.996042	1	1	1	1	0												0
Fibroblast	ENSG00000219755		ENSG00000219755	CHM13_G0048602	AL137784.1	AL137784.1	processed_pseudogene	processed_pseudogene					0	0			1	1	1_to_1	identical gene model	0.998925	1	1	1	1	0												0
Fibroblast	ENSG00000219757		ENSG00000219757	CHM13_G0048622	AL357139.1	AL357139.1	processed_pseudogene	processed_pseudogene					0	0					1_to_1	identical gene model		1	1	1	1	0												0
Fibroblast	ENSG00000219758		ENSG00000219758	CHM13_G0048810	FO393415.1	FO393415.1	processed_pseudogene	processed_pseudogene					0	0					1_to_1	identical gene model		1	1	1	1	0	GRC Housekeeping											0
Fibroblast	ENSG00000219770	VN1R11P	ENSG00000219770	CHM13_G0047140	VN1R11P	VN1R11P	unitary_pseudogene	unitary_pseudogene					0	0					1_to_1	identical gene model		1	1	1	1	0												0
Fibroblast	ENSG00000219773	RPSAP45	ENSG00000219773	CHM13_G0048791	RPSAP45	RPSAP45	processed_pseudogene	processed_pseudogene	0.52	0.613333	0.65	0.76	0	0			0.980219	0.980219	1_to_1	identical gene model	0.999313	1	1	1	1	0												0
Fibroblast	ENSG00000219776	RPL21P67	ENSG00000219776	CHM13_G0049005	RPL21P67	RPL21P67	processed_pseudogene	processed_pseudogene					0	0			1	1	1_to_1	identical gene model		1	1	1	1	0												0
Fibroblast	ENSG00000219784		ENSG00000219784	CHM13_G0048902	AL138729.1	AL138729.1	processed_pseudogene	processed_pseudogene					0	0					1_to_1	identical gene model		4	4	1	1	0												0
Fibroblast	ENSG00000219790	OSTCP6	ENSG00000219790	CHM13_G0048132	OSTCP6	OSTCP6	processed_pseudogene	processed_pseudogene	1.565	1.84	1.565	1.84	0	0			0	0	1_to_1	identical gene model		1	1	1	1	0	GRC Housekeeping											0
Fibroblast	ENSG00000219797	PPIAP9	ENSG00000219797	CHM13_G0047454	PPIAP9	PPIAP9	processed_pseudogene	processed_pseudogene	0.47	0.555	0.47	0.555	0	0			0.5	0.666667	1_to_1	identical gene model	0.997324	2	2	1	1	0	Path Problem, Variation, GRC Housekeeping											0
Fibroblast	ENSG00000219806	ATP5PBP6	ENSG00000219806	CHM13_G0049181	ATP5PBP6	ATP5PBP6	processed_pseudogene	processed_pseudogene	0.25	0.3	0.25	0.3	0	0			0	0	1_to_1	identical gene model	0.999217	1	1	1	1	0												0
Fibroblast	ENSG00000219807	ARF1P1	ENSG00000219807	CHM13_G0051373	ARF1P1	ARF1P1	processed_pseudogene	processed_pseudogene					0	0					1_to_1	identical gene model		1	1	1	1	0												0
Fibroblast	ENSG00000219814	RPL23AP47	ENSG00000219814	LOFF_G0002903	RPL23AP47	RPL23AP47	processed_pseudogene	processed_pseudogene					0	0			1	1	1_to_1	identical gene model		1	1	1	1	1	Clone Problem, Gap			High Signal Region								0
Fibroblast	ENSG00000219863	RPL31P28	ENSG00000219863	CHM13_G0048087	RPL31P28	RPL31P28	processed_pseudogene	processed_pseudogene	2.46	3.11	2.46	3.11	0	0			0.5	0.5	1_to_1	identical gene model		1	1	1	1	0	GRC Housekeeping											0
Fibroblast	ENSG00000219867		ENSG00000219867	CHM13_G0048538	AL590635.1	AL590635.1	processed_pseudogene	processed_pseudogene					0	0					1_to_1	identical gene model	0.998976	1	1	1	1	0												0
Fibroblast	ENSG00000219870	BRK1P1	ENSG00000219870	CHM13_G0057633	BRK1P1	BRK1P1	processed_pseudogene	processed_pseudogene					0	0					1_to_1	identical gene model		1	1	1	1	0												0
Fibroblast	ENSG00000219881	GAPDHP42	ENSG00000219881	CHM13_G0048218	GAPDHP42	GAPDHP42	processed_pseudogene	processed_pseudogene	0.19	0.22	0.19	0.22	0	0			0	0	1_to_1	identical gene model		1	1	1	1	0	GRC Housekeeping											0
Fibroblast	ENSG00000219891	ZSCAN12P1	ENSG00000219891	CHM13_G0047206	ZSCAN12P1	ZSCAN12P1	transcribed_unprocessed_pseudogene	transcribed_unprocessed_pseudogene	2.14931	2.44929	1.955	2.16	1	1	-0.0442918	2.05996e-15	0.130554	0.128186	1_to_1	identical gene model	0.998931	2;1	2;1	2	2	0												0
Fibroblast	ENSG00000219902	RPL35P3	ENSG00000219902	CHM13_G0048643	RPL35P3	RPL35P3	processed_pseudogene	processed_pseudogene	2.93	4.445	2.27	4.445	0	0			0	0	1_to_1	identical gene model		1	1	1	1	0												0
Fibroblast	ENSG00000219926	OR7E104P	ENSG00000219926	CHM13_G0015038	OR7E104P	OR7E104P	transcribed_unprocessed_pseudogene	transcribed_unprocessed_pseudogene					0	0			1	1	1_to_1	exon_length_diff		2;6;5;1;1;6	2;6;5;1;1;6	6	6	0												0
Fibroblast	ENSG00000219928		ENSG00000219928	CHM13_G0056361	AL161787.1	AL161787.1	processed_pseudogene	processed_pseudogene	170.925	169.355	170.925	169.355	0	0			0.730352	0.751179	1_to_1	identical gene model	0.989588	1	1	1	1	0												0
Fibroblast	ENSG00000219930	GAPDHP67	ENSG00000219930	CHM13_G0059563	GAPDHP67	GAPDHP67	processed_pseudogene	processed_pseudogene					0	0					1_to_1	identical gene model	0.999238	1	1	1	1	0												0
Fibroblast	ENSG00000219932	RPL12P8	ENSG00000219932	CHM13_G0006496	RPL12P8	RPL12P8	processed_pseudogene	processed_pseudogene	1.28765	1.4175	1.04	1.195	0	0			0.743274	0.736859	1_to_1	identical gene model		1	1	1	1	0	GRC Housekeeping											0
Fibroblast	ENSG00000219940	SPTLC1P3	ENSG00000219940	CHM13_G0048172	SPTLC1P3	SPTLC1P3	processed_pseudogene	processed_pseudogene					0	0					1_to_1	identical gene model	0.999228	1	1	1	1	0	GRC Housekeeping											0
Fibroblast	ENSG00000219941	KRT18P50	ENSG00000219941	CHM13_G0048565	KRT18P50	KRT18P50	processed_pseudogene	processed_pseudogene					0	0					1_to_1	identical gene model		1	1	1	1	0												0
Fibroblast	ENSG00000219951		ENSG00000219951	CHM13_G0048405	AL391416.1	AL391416.1	processed_pseudogene	processed_pseudogene	0.21	0.22	0.21	0.22	0	0			0	0	1_to_1	identical gene model		1	1	1	1	0												0
Fibroblast	ENSG00000219986	BTF3P7	ENSG00000219986	CHM13_G0046774	BTF3P7	BTF3P7	processed_pseudogene	processed_pseudogene					0	0					1_to_1	identical gene model		1	1	1	1	0												0
Fibroblast	ENSG00000219992		ENSG00000219992	CHM13_G0046707	AL391422.1	AL391422.1	processed_pseudogene	processed_pseudogene	3.52125	4.10742	3.175	3.5	1	1	-0.0462551	5.89749e-16	0	0	1_to_1	identical gene model		2	2	1	1	0												0
Fibroblast	ENSG00000219993		ENSG00000219993	CHM13_G0046791	AL138878.1	AL138878.1	processed_pseudogene	processed_pseudogene					0	0					1_to_1	identical gene model	0.995955	1	1	1	1	0												0
Fibroblast	ENSG00000220008	LINGO3	ENSG00000220008	CHM13_G0027120	LINGO3	LINGO3	protein_coding	protein_coding	0.803636	1.076	0.21	0.26	0	0			0	0	1_to_1	identical gene model		1	1	1	1	0									0	EFO_0000637	0.0073916	0
Fibroblast	ENSG00000220030		ENSG00000220030	CHM13_G0048162	AL356131.1	AL356131.1	processed_pseudogene	processed_pseudogene					0	0					1_to_1	identical gene model		1	1	1	1	0	Path Problem, Gap, GRC Housekeeping											0
Fibroblast	ENSG00000220069	RPL7P27	ENSG00000220069	CHM13_G0048445	RPL7P27	RPL7P27	processed_pseudogene	processed_pseudogene					0	0					1_to_1	identical gene model		1	1	1	1	0												0
Fibroblast	ENSG00000220076		ENSG00000220076	CHM13_G0047777	AL034345.1	AL034345.1	processed_pseudogene	processed_pseudogene					0	0					1_to_1	identical gene model		1	1	1	1	0	GRC Housekeeping											0
Fibroblast	ENSG00000220091	LAP3P1	ENSG00000220091	CHM13_G0048399	LAP3P1	LAP3P1	processed_pseudogene	processed_pseudogene					0	0					1_to_1	identical gene model		1	1	1	1	0	GRC Housekeeping											0
Fibroblast	ENSG00000220105		ENSG00000220105	CHM13_G0055252	AL353151.1	AL353151.1	processed_pseudogene	processed_pseudogene					0	0					1_to_1	identical gene model		1	1	1	1	0												0
Fibroblast	ENSG00000220110		ENSG00000220110	CHM13_G0048981	AL080315.1	AL080315.1	processed_pseudogene	processed_pseudogene					0	0					1_to_1	identical gene model		1	1	1	1	0												0
Fibroblast	ENSG00000220113	MTCYBP4	ENSG00000220113	CHM13_G0049059	MTCYBP4	MTCYBP4	processed_pseudogene	processed_pseudogene					0	0					1_to_1	identical gene model	0.994361	1	1	1	1	0												0
Fibroblast	ENSG00000220125	MRPL32P1	ENSG00000220125	CHM13_G0058213	MRPL32P1	MRPL32P1	processed_pseudogene	processed_pseudogene					0	0					1_to_1	identical gene model		1	1	1	1	0	Path Problem											0
Fibroblast	ENSG00000220130		ENSG00000220130	CHM13_G0048494	AL079342.1	AL079342.1	processed_pseudogene	processed_pseudogene					0	0					1_to_1	identical gene model		1	1	1	1	0												0
Fibroblast	ENSG00000220131		ENSG00000220131	CHM13_G0048488	AL121835.1	AL121835.1	processed_pseudogene	processed_pseudogene					0	0					1_to_1	identical gene model		1	1	1	1	0												0
Fibroblast	ENSG00000220132	CPSF1P2	ENSG00000220132	CHM13_G0058277	AC236430.1	AC236430.1	processed_pseudogene	processed_pseudogene					0	0					1_to_1	identical gene model		1	1	1	1	0	Path Problem											0
Fibroblast	ENSG00000220139		ENSG00000220139	CHM13_G0048884	AL022722.2	AL022722.2	processed_pseudogene	processed_pseudogene					0	0					1_to_1	identical gene model		1	1	1	1	0												0
Fibroblast	ENSG00000220154		ENSG00000220154	CHM13_G0048348	AL355796.1	AL355796.1	processed_pseudogene	processed_pseudogene	6.44429	7.01	3.45	3.94	0	0			0	0	1_to_1	identical gene model	0.99814	1	1	1	1	0	GRC Housekeeping											0
Fibroblast	ENSG00000220157	HNRNPA1P12	ENSG00000220157	CHM13_G0044861	HNRNPA1P12	HNRNPA1P12	processed_pseudogene	processed_pseudogene	0.584615	0.687273	0.57	0.63	0	0			0.85625	0.85625	1_to_1	identical gene model	0.998959	1	1	1	1	0												0
Fibroblast	ENSG00000220161	LINC02076	ENSG00000220161	CHM13_G0023381	LINC02076	LINC02076	lncRNA	lncRNA	0.712857	0.782381	0.42	0.495	1	1	-0.0970983	0.187814	0.405466	0.402157	1_to_1	identical gene model	0.999817	2	2	1	1	0	Variation			High Signal Region								0
Fibroblast	ENSG00000220181	MTRES1P1	ENSG00000220181	CHM13_G0049413	MTRES1P1	MTRES1P1	processed_pseudogene	processed_pseudogene					0	0					1_to_1	identical gene model		1	1	1	1	0												0
Fibroblast	ENSG00000220184	HMGB3P18	ENSG00000220184	CHM13_G0048909	HMGB3P18	HMGB3P18	processed_pseudogene	processed_pseudogene					0	0			0	0	1_to_1	identical gene model		1	1	1	1	0												0
Fibroblast	ENSG00000220201	ZGLP1	ENSG00000220201	CHM13_G0027520	ZGLP1	ZGLP1	protein_coding	protein_coding	1.49167	1.72655	1.34	1.56	1	1	-0.0473294	3.26368e-16	0.884566	0.884566	1_to_1	identical gene model		4;2;6	4;2;6	3	3	0									0	EFO_0004266	0.085387	0
Fibroblast	ENSG00000220204		ENSG00000220204	CHM13_G0008671	AL035079.1	AL035079.1	processed_pseudogene	processed_pseudogene					0	0					1_to_1	identical gene model	0.985939	1	1	1	1	0												0
Fibroblast	ENSG00000220205	VAMP2	ENSG00000220205	CHM13_G0023077	VAMP2	VAMP2	protein_coding	protein_coding	105.542	120.668	105.7	121.54	1	1	-0.0506349	1.01317e-16	0.361695	0.361552	1_to_1	exon_length_diff		5;4;5;4	5;4;5;4	4	4	0					1	Neurodevelopmental disorder with hypotonia and autistic features with or without hyperkinetic movements	3	known_molec_cause	0	EFO_0003847	0.62621	0
Fibroblast	ENSG00000220212	OR4F1P	ENSG00000220212	CHM13_G0046621	OR4F1P	OR4F1P	unprocessed_pseudogene	unprocessed_pseudogene					0	0				1	1_to_1	exon_length_diff		1	1	1	1	0	Gap, Localization Problem			High Signal Region								0
Fibroblast	ENSG00000220237	RPS24P12	ENSG00000220237	CHM13_G0048675	RPS24P12	RPS24P12	processed_pseudogene	processed_pseudogene	1.85	2.18	1.85	2.18	0	0			0	0	1_to_1	identical gene model	0.998476	1	1	1	1	0												0
Fibroblast	ENSG00000220240		ENSG00000220240	CHM13_G0048453	AL157777.2	AL157777.2	unprocessed_pseudogene	unprocessed_pseudogene					0	0					1_to_1	identical gene model		1	1	1	1	0				High Signal Region								0
Fibroblast	ENSG00000220248	ZNF402P	ENSG00000220248	CHM13_G0036507	ZNF402P	ZNF402P	processed_pseudogene	processed_pseudogene					0	0					1_to_1	identical gene model	0.998385	1	1	1	1	0	Clone Problem											0
Fibroblast	ENSG00000220256		ENSG00000220256	CHM13_G0034072	AC093802.1	AC093802.1	lncRNA	lncRNA					0	0					1_to_1	exon_length_diff		3;2;3	3;2;3	3	3	0	Gap								0	EFO_0000384	0.034441	0
Fibroblast	ENSG00000220267	ACTBP8	ENSG00000220267	CHM13_G0048489	ACTBP8	ACTBP8	processed_pseudogene	processed_pseudogene					0	0					1_to_1	identical gene model	0.999458	1	1	1	1	0												0
Fibroblast	ENSG00000220291		ENSG00000220291	CHM13_G0048423	AL139806.1	AL139806.1	unprocessed_pseudogene	unprocessed_pseudogene					0	0					1_to_1	identical gene model		6	6	1	1	0												0
Fibroblast	ENSG00000220305	HNRNPH1P1	ENSG00000220305	CHM13_G0049499	HNRNPH1P1	HNRNPH1P1	processed_pseudogene	processed_pseudogene	0.503333	0.56	0.39	0.47	0	0			0	0	1_to_1	identical gene model	0.998987	1	1	1	1	0				High Signal Region								0
Fibroblast	ENSG00000220311	RPL35AP18	ENSG00000220311	CHM13_G0048369	RPL35AP18	RPL35AP18	processed_pseudogene	processed_pseudogene					0	0					1_to_1	identical gene model	0.997373	1	1	1	1	0												0
Fibroblast	ENSG00000220323	H2BC19P	ENSG00000220323	CHM13_G0003060	H2BC19P	H2BC19P	transcribed_unprocessed_pseudogene	transcribed_unprocessed_pseudogene	0.682909	0.773889	0.62	0.665	1	1	-0.0807438	0.00826268	0.903703	0.903383	1_to_1	identical gene model	0.999862	1;1	1;1	2	2	0				Low Mappability								0
Fibroblast	ENSG00000220326		ENSG00000220326	CHM13_G0048905	AL603865.2	AL603865.2	processed_pseudogene	processed_pseudogene					0	0					1_to_1	identical gene model		1	1	1	1	0												0
Fibroblast	ENSG00000220340	MTCO1P56	ENSG00000220340	CHM13_G0048536	MTCO1P56	MTCO1P56	processed_pseudogene	processed_pseudogene					0	0					1_to_1	identical gene model		1	1	1	1	0												0
Fibroblast	ENSG00000220343	PPIAP74	ENSG00000220343	CHM13_G0040390	PPIAP74	PPIAP74	processed_pseudogene	processed_pseudogene					0	0					1_to_1	identical gene model		1	1	1	1	0												0
Fibroblast	ENSG00000220347	H3P28	ENSG00000220347	CHM13_G0049435	H3P28	H3P28	processed_pseudogene	processed_pseudogene					0	0					1_to_1	identical gene model		1	1	1	1	0									0	EFO_0000616	0.084752	0
Fibroblast	ENSG00000220349		ENSG00000220349	CHM13_G0047732	Z85996.1	Z85996.1	processed_pseudogene	processed_pseudogene	0.955	1.21	0.955	1.21	0	0			0	0	1_to_1	identical gene model		1	1	1	1	0	GRC Housekeeping								0	EFO_0000311	0.10877	0
Fibroblast	ENSG00000220370		ENSG00000220370	CHM13_G0048556	AL078595.1	AL078595.1	processed_pseudogene	processed_pseudogene					0	0					1_to_1	identical gene model		1	1	1	1	0												0
Fibroblast	ENSG00000220377	GSTA8P	ENSG00000220377	CHM13_G0048056	GSTA8P	GSTA8P	unprocessed_pseudogene	unprocessed_pseudogene					0	0					1_to_1	identical gene model		5	5	1	1	0	GRC Housekeeping											0
Fibroblast	ENSG00000220378	KRT8P42	ENSG00000220378	CHM13_G0049081	KRT8P42	KRT8P42	processed_pseudogene	processed_pseudogene					0	0			0.5	0.5	1_to_1	identical gene model		2	2	1	1	0												0
Fibroblast	ENSG00000220392	FCF1P5	ENSG00000220392	CHM13_G0048769	FCF1P5	FCF1P5	processed_pseudogene	processed_pseudogene	1.73		1.73		0	0					1_to_1	identical gene model	0.998754	1	1	1	1	0												0
Fibroblast	ENSG00000220412		ENSG00000220412	CHM13_G0049145	AL356234.1	AL356234.1	processed_pseudogene	processed_pseudogene	0.385	0.44	0.325	0.38	0	0			0	0	1_to_1	identical gene model	0.998875	1	1	1	1	0												0
Fibroblast	ENSG00000220418	TUBB3P1	ENSG00000220418	CHM13_G0048505	TUBB3P1	TUBB3P1	processed_pseudogene	processed_pseudogene					0	0					1_to_1	identical gene model	0.999099	1	1	1	1	0												0
Fibroblast	ENSG00000220446		ENSG00000220446	CHM13_G0046750	AL121978.1	AL121978.1	processed_pseudogene	processed_pseudogene					0	0					1_to_1	identical gene model		1	1	1	1	0												0
Fibroblast	ENSG00000220447		ENSG00000220447	CHM13_G0048898	AL139098.1	AL139098.1	processed_pseudogene	processed_pseudogene					0	0					1_to_1	identical gene model		1	1	1	1	0												0
Fibroblast	ENSG00000220472		ENSG00000220472	CHM13_G0046787	AL139095.2	AL139095.2	processed_pseudogene	processed_pseudogene	4.3982	14.6238	3.72	14.43	1	1	-1.71757	4.86265e-29	0.0101672	0.0917246	1_to_1	exon_length_diff		1	1	1	1	0												0
Fibroblast	ENSG00000220483	SLC25A51P1	ENSG00000220483	CHM13_G0048194	SLC25A51P1	SLC25A51P1	processed_pseudogene	processed_pseudogene					0	0					1_to_1	identical gene model		1	1	1	1	0	GRC Housekeeping								0	EFO_0001065	0.0036958	0
Fibroblast	ENSG00000220494	YAP1P1	ENSG00000220494	CHM13_G0049276	YAP1P1	YAP1P1	processed_pseudogene	processed_pseudogene	0.465	0.51875	0.38	0.43	0	0			0	0	1_to_1	identical gene model		1	1	1	1	0												0
Fibroblast	ENSG00000220505	EIF4EBP2P3	ENSG00000220505	CHM13_G0048585	EIF4EBP2P3	EIF4EBP2P3	processed_pseudogene	processed_pseudogene					0	0					1_to_1	identical gene model		1	1	1	1	0												0
Fibroblast	ENSG00000220506		ENSG00000220506	CHM13_G0048773	AL136310.1	AL136310.1	processed_pseudogene	processed_pseudogene	1.86	1.06	1.86	1.06	0	0				0	1_to_1	exon_count_diff		2	1	1	1	0												0
Fibroblast	ENSG00000220514	MTND4LP20	ENSG00000220514	CHM13_G0049401	MTND4LP20	MTND4LP20	processed_pseudogene	processed_pseudogene					0	0					1_to_1	identical gene model		1	1	1	1	0												0
Fibroblast	ENSG00000220515	PGAM1P10	ENSG00000220515	CHM13_G0048264	PGAM1P10	PGAM1P10	processed_pseudogene	processed_pseudogene					0	0					1_to_1	identical gene model	0.999211	1	1	1	1	0	GRC Housekeeping											0
Fibroblast	ENSG00000220517	ASS1P1	ENSG00000220517	CHM13_G0047037	ASS1P1	ASS1P1	processed_pseudogene	processed_pseudogene	0.508	0.58	0.45	0.53	0	0			0	0	1_to_1	identical gene model		1	1	1	1	0												0
Fibroblast	ENSG00000220522		ENSG00000220522	CHM13_G0048963	AL590002.1	AL590002.1	processed_pseudogene	processed_pseudogene	2.075	2.795	2.075	2.795	0	0			0	0	1_to_1	identical gene model	0.997125	1	1	1	1	0												0
Fibroblast	ENSG00000220537		ENSG00000220537	CHM13_G0048395	AL121977.1	AL121977.1	processed_pseudogene	processed_pseudogene					0	0					1_to_1	identical gene model	0.998364	1	1	1	1	0	Clone Problem											0
Fibroblast	ENSG00000220540		ENSG00000220540	CHM13_G0034467	AL359511.1	AL359511.1	processed_pseudogene	processed_pseudogene					0	0					1_to_1	identical gene model		1	1	1	1	0												0
Fibroblast	ENSG00000220541	PPIHP2	ENSG00000220541	CHM13_G0059183	AC233289.1	AC233289.1	processed_pseudogene	processed_pseudogene					0	0					1_to_1	identical gene model		1	1	1	1	0	Path Problem											0
Fibroblast	ENSG00000220553	RPL5P19	ENSG00000220553	CHM13_G0048540	RPL5P19	RPL5P19	processed_pseudogene	processed_pseudogene					0	0					1_to_1	identical gene model	0.999328	1	1	1	1	0												0
Fibroblast	ENSG00000220556		ENSG00000220556	CHM13_G0047778	AL035690.1	AL035690.1	processed_pseudogene	processed_pseudogene					0	0					1_to_1	identical gene model		1	1	1	1	0	GRC Housekeeping											0
Fibroblast	ENSG00000220557	HMGB1P13	ENSG00000220557	CHM13_G0049054	HMGB1P13	HMGB1P13	processed_pseudogene	processed_pseudogene					0	0					1_to_1	identical gene model		1	1	1	1	0												0
Fibroblast	ENSG00000220563	PKMP3	ENSG00000220563	CHM13_G0048436	PKMP3	PKMP3	transcribed_processed_pseudogene	transcribed_processed_pseudogene					0	0			1	1	1_to_1	identical gene model		1	1	1	1	0												0
Fibroblast	ENSG00000220575	HTR5A-AS1	ENSG00000220575	CHM13_G0052635	HTR5A-AS1	HTR5A-AS1	lncRNA	lncRNA					0	0			1	1	1_to_1	exon_length_diff		2;2;3;2	2;2;3;2	4	4	0									0	EFO_0000326	0.050492	0
Fibroblast	ENSG00000220581	VN1R12P	ENSG00000220581	CHM13_G0047138	VN1R12P	VN1R12P	unitary_pseudogene	unitary_pseudogene					0	0					1_to_1	identical gene model	0.999086	1	1	1	1	0												0
Fibroblast	ENSG00000220583	RPL35P2	ENSG00000220583	CHM13_G0047656	RPL35P2	RPL35P2	processed_pseudogene	processed_pseudogene	20.3509	27.5779	17.41	21.7	1	1	-0.291973	0.0260968	0.310063	0.298001	1_to_1	identical gene model		1	1	1	1	0	GRC Housekeeping											0
Fibroblast	ENSG00000220585	DDX18P6	ENSG00000220585	CHM13_G0007000	DDX18P6	DDX18P6	processed_pseudogene	processed_pseudogene					0	0					1_to_1	identical gene model	0.999098	1	1	1	1	0												0
Fibroblast	ENSG00000220586	TUBBP9	ENSG00000220586	CHM13_G0047793	TUBBP9	TUBBP9	transcribed_processed_pseudogene	transcribed_processed_pseudogene	2.005	2.3	2.005	2.3	0	0			0.333333	0.333333	1_to_1	identical gene model	0.99974	5;2	5;2	2	2	0	GRC Housekeeping											0
Fibroblast	ENSG00000220598	SSR1P1	ENSG00000220598	CHM13_G0049345	SSR1P1	SSR1P1	processed_pseudogene	processed_pseudogene					0	0					1_to_1	identical gene model		1	1	1	1	0												0
Fibroblast	ENSG00000220600		ENSG00000220600	CHM13_G0049170	AL121834.1	AL121834.1	transcribed_processed_pseudogene	transcribed_processed_pseudogene					0	0					1_to_1	identical gene model	0.995268	1;1	1;1	2	2	0												0
Fibroblast	ENSG00000220614		ENSG00000220614	CHM13_G0047898	AL583834.1	AL583834.1	processed_pseudogene	processed_pseudogene	3.4425	4.59333	3.415	4.44	0	0			0.25	0.25	1_to_1	identical gene model		1	1	1	1	0	GRC Housekeeping											0
Fibroblast	ENSG00000220635	KRASP1	ENSG00000220635	CHM13_G0048112	KRASP1	KRASP1	processed_pseudogene	processed_pseudogene	0.4	0.48	0.4	0.48	0	0			0	0	1_to_1	exon_length_diff		1	1	1	1	0	GRC Housekeeping								0	EFO_0000616	0.0022175	0
Fibroblast	ENSG00000220643		ENSG00000220643	CHM13_G0047666	AL031577.1	AL031577.1	processed_pseudogene	processed_pseudogene					0	0					1_to_1	identical gene model		2	2	1	1	0	GRC Housekeeping											0
Fibroblast	ENSG00000220660		ENSG00000220660	CHM13_G0049121	AL023284.3	AL023284.3	transcribed_processed_pseudogene	transcribed_processed_pseudogene					0	0					1_to_1	identical gene model	0.998042	1;2	1;2	2	2	0												0
Fibroblast	ENSG00000220666	RCC2P7	ENSG00000220666	CHM13_G0048126	RCC2P7	RCC2P7	processed_pseudogene	processed_pseudogene	0.39875	0.47125	0.295	0.37	0	0			0	0	1_to_1	identical gene model		1	1	1	1	0	GRC Housekeeping											0
Fibroblast	ENSG00000220685		ENSG00000220685	CHM13_G0046744	AL139094.1	AL139094.1	processed_pseudogene	processed_pseudogene	0.698824	0.784242	0.725	0.78	1	1	-0.0485192	1.71197e-16	0	0	1_to_1	identical gene model		1	1	1	1	0												0
Fibroblast	ENSG00000220693																									0												0
Fibroblast	ENSG00000220694		ENSG00000220694	CHM13_G0048964	AL096711.1	AL096711.1	processed_pseudogene	processed_pseudogene	1.22	1.35	1.22	1.35	0	0			0	0	1_to_1	identical gene model		1	1	1	1	0												0
Fibroblast	ENSG00000220695		ENSG00000220695	CHM13_G0048614	Z86062.1	Z86062.1	processed_pseudogene	processed_pseudogene	0.65	0.623333	0.65	0.77	0	0			0.25	0	1_to_1	identical gene model	0.998196	1	1	1	1	0												0
Fibroblast	ENSG00000220702		ENSG00000220702	CHM13_G0037642	Z85994.1	Z85994.1	lncRNA	lncRNA	1.08143	1.24286	0.97	1.17	0	0			0	0	1_to_1	identical gene model	0.999318	2	2	1	1	0	Clone Problem											0
Fibroblast	ENSG00000220721	OR1F12P	ENSG00000220721	CHM13_G0047203	OR1F12	OR1F12	unprocessed_pseudogene	unprocessed_pseudogene	0.45	0.53	0.55	0.62	0	0			0	0	1_to_1	identical gene model	0.998941	1	1	1	1	0												0
Fibroblast	ENSG00000220725		ENSG00000220725	CHM13_G0048120	AL590290.1	AL590290.1	processed_pseudogene	processed_pseudogene					0	0					1_to_1	identical gene model	0.99842	1	1	1	1	0	GRC Housekeeping											0
Fibroblast	ENSG00000220730	H3P27	ENSG00000220730	CHM13_G0048316	H3P27	H3P27	processed_pseudogene	processed_pseudogene					0	0					1_to_1	identical gene model		1	1	1	1	0	GRC Housekeeping								0	EFO_0003047	0.0036958	0
Fibroblast	ENSG00000220733	MTND3P20	ENSG00000220733	CHM13_G0049400	MTND3P20	MTND3P20	processed_pseudogene	processed_pseudogene					0	0					1_to_1	identical gene model		1	1	1	1	0												0
Fibroblast	ENSG00000220734		ENSG00000220734	CHM13_G0047701	AL157823.1	AL157823.1	processed_pseudogene	processed_pseudogene					0	0					1_to_1	identical gene model	0.999749	2	2	1	1	0	GRC Housekeeping											0
Fibroblast	ENSG00000220739		ENSG00000220739	CHM13_G0049247	AL513475.2	AL513475.2	processed_pseudogene	processed_pseudogene					0	0					1_to_1	identical gene model		1	1	1	1	0												0
Fibroblast	ENSG00000220744	RPL5P18	ENSG00000220744	CHM13_G0048962	RPL5P18	RPL5P18	processed_pseudogene	processed_pseudogene	0.5	0.62	0.505	0.64	0	0			0	0.0555556	1_to_1	exon_length_diff		1	1	1	1	0												0
Fibroblast	ENSG00000220745		ENSG00000220745	CHM13_G0049386	AL080276.1	AL080276.1	processed_pseudogene	processed_pseudogene					0	0					1_to_1	identical gene model		1	1	1	1	0												0
Fibroblast	ENSG00000220748		ENSG00000220748	CHM13_G0047011	AL032822.1	AL032822.1	processed_pseudogene	processed_pseudogene					0	0					1_to_1	exon_length_diff		1	1	1	1	0												0
Fibroblast	ENSG00000220749	RPL21P28	ENSG00000220749	CHM13_G0004641	RPL21P28	RPL21P28	processed_pseudogene	processed_pseudogene	53.4066	53.6765	53.96	50.95	1	1	0.129863	0.0600231	0.676715	0.845622	1_to_1	identical gene model	0.997512	1	1	1	1	0												0
Fibroblast	ENSG00000220758	VN1R10P	ENSG00000220758	CHM13_G0047153	VN1R10P	VN1R10P	unprocessed_pseudogene	unprocessed_pseudogene					0	0					1_to_1	identical gene model	0.998628	1	1	1	1	0												0
Fibroblast	ENSG00000220771	BOLA2P3	ENSG00000220771	CHM13_G0046994	BOLA2P3	BOLA2P3	processed_pseudogene	processed_pseudogene	6.3	7.01	6.3	7.01	0	0			0	0	1_to_1	identical gene model	0.996869	1	1	1	1	0												0
Fibroblast	ENSG00000220773	RPSAP44	ENSG00000220773	CHM13_G0048111	RPSAP44	RPSAP44	processed_pseudogene	processed_pseudogene	0.47	0.6	0.47	0.6	0	0			0.5	0.5	1_to_1	identical gene model	0.999095	1	1	1	1	0	GRC Housekeeping											0
Fibroblast	ENSG00000220785	MTMR9LP	ENSG00000220785	CHM13_G0001028	MTMR9LP	MTMR9LP	transcribed_unprocessed_pseudogene	transcribed_unprocessed_pseudogene	13.9971	12.3216	11.85	10.66	1	1	0.202859	1.10546e-11	0.863599	0.830338	1_to_1	exon_count_diff		6;4;9;10	5;3;7;8	4	4	0									0	EFO_0001378	0.0022175	0
Fibroblast	ENSG00000220793	RPL21P119	ENSG00000220793	CHM13_G0020572	RPL21P119	RPL21P119	processed_pseudogene	processed_pseudogene	4.36951	9.55824	3.36	7.8	1	1	-1.03543	7.38888e-13	0.998176	0.995815	1_to_1	identical gene model	0.999167	1	1	1	1	0												0
Fibroblast	ENSG00000220804	LINC01881	ENSG00000220804	CHM13_G0034150	LINC01881	LINC01881	transcribed_unprocessed_pseudogene	transcribed_unprocessed_pseudogene	3.42509	3.97294	2.2	2.615	1	1	1.06987	1.022e-10	0.670589	0.856722	1_to_1	exon_count_diff		8;4;5;5;7;5;3	6;4;5;5;6;5;2	7	7	0	Path Problem, Gap, GRC Housekeeping		High Signal Region	High Signal Region								0
Fibroblast	ENSG00000220831	NDUFA5P9	ENSG00000220831	CHM13_G0048447	NDUFA5P9	NDUFA5P9	processed_pseudogene	processed_pseudogene					0	0					1_to_1	identical gene model		1	1	1	1	0												0
Fibroblast	ENSG00000220842	RPL21P16	ENSG00000220842	CHM13_G0007537	RPL21P16	RPL21P16	processed_pseudogene	processed_pseudogene	299.346	365.782	210.15	267.99	1	1	-0.306465	1.4273e-06	0.849433	0.771335	1_to_1	identical gene model	0.998757	1	1	1	1	0												0
Fibroblast	ENSG00000220848	RPS18P9	ENSG00000220848	CHM13_G0049309	RPS18P9	RPS18P9	transcribed_processed_pseudogene	transcribed_processed_pseudogene	3.81703	4.40213	3.54	3.93	1	1	-0.00959722	0.876858	0.669557	0.668335	1_to_1	exon_length_diff		3;1	3;1	2	2	0	Unknown											0
Fibroblast	ENSG00000220867	HSPE1P26	ENSG00000220867	CHM13_G0049455	HSPE1P26	HSPE1P26	processed_pseudogene	processed_pseudogene	7.115	8.705	6.46	7.835	0	0			0	0	1_to_1	identical gene model		1	1	1	1	0												0
Fibroblast	ENSG00000220868	MRPL35P1	ENSG00000220868	CHM13_G0046891	MRPL35P1	MRPL35P1	processed_pseudogene	processed_pseudogene					0	0					1_to_1	identical gene model	0.9979	1	1	1	1	0												0
Fibroblast	ENSG00000220871	DNAJC19P6	ENSG00000220871	CHM13_G0048515	DNAJC19P6	DNAJC19P6	processed_pseudogene	processed_pseudogene					0	0					1_to_1	identical gene model		1	1	1	1	0												0
Fibroblast	ENSG00000220875	H3C9P	ENSG00000220875	CHM13_G0047113	H3C9P	H3C9P	processed_pseudogene	processed_pseudogene	1.91333	2.36	1.74	2.12	0	0			0	0	1_to_1	identical gene model		1	1	1	1	0									0	OBI_1110021;EFO_0000544	0.029866	0
Fibroblast	ENSG00000220884	MESTP1	ENSG00000220884	CHM13_G0048984	MESTP1	MESTP1	processed_pseudogene	processed_pseudogene	0.6125	0.7175	0.51	0.56	0	0			0	0	1_to_1	identical gene model		1	1	1	1	0												0
Fibroblast	ENSG00000220891	LL22NC03-63E9.3	ENSG00000220891	CHM13_G0036837	LL22NC03-63E9.3	LL22NC03-63E9.3	lncRNA	lncRNA					0	0					1_to_1	identical gene model	0.999864	3	3	1	1	0	Clone Problem								0	EFO_1000044	0.035494	0
Fibroblast	ENSG00000220908	LINC02531	ENSG00000220908	CHM13_G0048543	LINC02531	MSTRG.4922	lncRNA	lncRNA	0.53	0.176667	0.53	0.16	0	0			0	0.1	1_to_1	transcript_count_diff		2	3;2	1	2	0									0	EFO_0000182	0.0056622	0
Fibroblast	ENSG00000220913		ENSG00000220913	CHM13_G0049529	AL391361.1	AL391361.1	unprocessed_pseudogene	unprocessed_pseudogene					0	0					1_to_1	identical gene model		3	3	1	1	0												0
Fibroblast	ENSG00000220918		ENSG00000220918	CHM13_G0048363	AL132875.1	AL132875.1	processed_pseudogene	processed_pseudogene	0.53	0.58	0.53	0.58	0	0			0	0	1_to_1	identical gene model	0.999368	1	1	1	1	0	Clone Problem											0
Fibroblast	ENSG00000220920		ENSG00000220920	CHM13_G0046949	AL023807.1	AL023807.1	unprocessed_pseudogene	unprocessed_pseudogene	5.3197	6.17793	3.51	3.95	1	1	0.00419039	0.909334	0	0	1_to_1	identical gene model	0.99497	1	1	1	1	0												0
Fibroblast	ENSG00000220924	OSTCP4	ENSG00000220924	CHM13_G0042628	OSTCP4	OSTCP4	processed_pseudogene	processed_pseudogene					0	0					1_to_1	identical gene model		1	1	1	1	0												0
Fibroblast	ENSG00000220925	IGBP1-AS2	ENSG00000220925	CHM13_G0058562	IGBP1-AS2	IGBP1-AS2	lncRNA	lncRNA					0	0					1_to_1	identical gene model		2	2	1	1	0									0	EFO_0000519	0.014536	0
Fibroblast	ENSG00000220937	HNRNPA1P41	ENSG00000220937	CHM13_G0055257	HNRNPA1P41	HNRNPA1P41	processed_pseudogene	processed_pseudogene					0	0					1_to_1	identical gene model		2	2	1	1	0												0
Fibroblast	ENSG00000220948	TRIM51G	ENSG00000220948	CHM13_G0008922	TRIM51GP	TRIM51GP	protein_coding	protein_coding					0	0					1_to_1	identical gene model	0.998647	7;6	7;6	2	2	0	Missing sequence								0	EFO_0010701	0.12863	0
Fibroblast	ENSG00000220949		ENSG00000220949	CHM13_G0027602	AC008543.2	AC008543.2	unprocessed_pseudogene	unprocessed_pseudogene					0	0					1_to_1	identical gene model	0.996456	4	4	1	1	0												0
Fibroblast	ENSG00000220960		ENSG00000220960	CHM13_G0048495	AL079342.2	AL079342.2	processed_pseudogene	processed_pseudogene	0.49	0.58	0.49	0.58	0	0			0	0	1_to_1	identical gene model	0.998339	1	1	1	1	0												0
Fibroblast	ENSG00000220981																									0												0
Fibroblast	ENSG00000220982																									0												0
Fibroblast	ENSG00000220984																									0												0
Fibroblast	ENSG00000220986		ENSG00000220986	CHM13_G0044622		AC010273.1	snoRNA	snoRNA					0	0					1_to_1	identical gene model		1	1	1	1	0												0
Fibroblast	ENSG00000220987																									0												0
Fibroblast	ENSG00000220988	SNORD88C	ENSG00000220988	CHM13_G0029330		SNORD88C	snoRNA	snoRNA					0	0					1_to_1	identical gene model		1	1	1	1	0												0
Fibroblast	ENSG00000220989																									0												0
Fibroblast	ENSG00000220990																									0												0
Fibroblast	ENSG00000220992																									0												0
Fibroblast	ENSG00000220993																									0												0
Fibroblast	ENSG00000220996																									0												0
Fibroblast	ENSG00000220997																									0												0
Fibroblast	ENSG00000220999																									0												0
Fibroblast	ENSG00000221000																									0												0
Fibroblast	ENSG00000221002																									0												0
Fibroblast	ENSG00000221003																									0												0
Fibroblast	ENSG00000221005																									0												0
Fibroblast	ENSG00000221007																									0												0
Fibroblast	ENSG00000221008																									0												0
Fibroblast	ENSG00000221010																									0												0
Fibroblast	ENSG00000221011																									0												0
Fibroblast	ENSG00000221015	RNU6ATAC29P	ENSG00000221015	CHM13_G0038731		RNU6ATAC29P	snRNA	snRNA					0	0					1_to_1	identical gene model		1	1	1	1	0												0
Fibroblast	ENSG00000221016																									0												0
Fibroblast	ENSG00000221017	MIR1323	ENSG00000221017	CHM13_G0029534		MIR1323	miRNA	miRNA					0	0					1_to_1	identical gene model		1	1	1	1	0												0
Fibroblast	ENSG00000221018																									0												0
Fibroblast	ENSG00000221019																									0												0
Fibroblast	ENSG00000221020																									0												0
Fibroblast	ENSG00000221021																									0												0
Fibroblast	ENSG00000221023	RNU6ATAC19P	ENSG00000221023	CHM13_G0033059		RNU6ATAC19P	snRNA	snRNA					0	0					1_to_1	identical gene model	0.985354	1	1	1	1	0												0
Fibroblast	ENSG00000221025	MIR1250	ENSG00000221025	CHM13_G0025588		MIR1250	miRNA	miRNA					0	0					1_to_1	identical gene model		1	1	1	1	0	Localization Problem								0	EFO_0002690	0.0045626	0
Fibroblast	ENSG00000221026																									0												0
Fibroblast	ENSG00000221027																									0												0
Fibroblast	ENSG00000221028	MIR1231	ENSG00000221028	CHM13_G0004348		MIR1231	miRNA	miRNA					0	0					1_to_1	identical gene model		1	1	1	1	0												0
Fibroblast	ENSG00000221029																									0												0
Fibroblast	ENSG00000221030																									0												0
Fibroblast	ENSG00000221031		ENSG00000221031	CHM13_G0008085		AC104389.1	ribozyme	ribozyme					0	0					1_to_1	identical gene model		1	1	1	1	0	Variation											0
Fibroblast	ENSG00000221032																									0												0
Fibroblast	ENSG00000221033	MIR1272	ENSG00000221033	CHM13_G0019131		MIR1272	miRNA	miRNA					0	0					1_to_1	identical gene model		1	1	1	1	0												0
Fibroblast	ENSG00000221035																									0												0
Fibroblast	ENSG00000221036	MIR1193	ENSG00000221036	CHM13_G0017529		MIR1193	miRNA	miRNA					0	0					1_to_1	identical gene model		1	1	1	1	0	Variation											0
Fibroblast	ENSG00000221037																									0												0
Fibroblast	ENSG00000221038	RNU6ATAC7P	ENSG00000221038	CHM13_G0023855		RNU6ATAC7P	snRNA	snRNA					0	0					1_to_1	identical gene model	0.987327	1	1	1	1	0												0
Fibroblast	ENSG00000221039	MIR1286	ENSG00000221039	CHM13_G0036659		MIR1286	miRNA	miRNA					0	0					1_to_1	identical gene model		1	1	1	1	0	Clone Problem											0
Fibroblast	ENSG00000221040	U3	ENSG00000221040	CHM13_G0002706		AL355538.1	snoRNA	snoRNA					0	0					1_to_1	identical gene model		1	1	1	1	0												0
Fibroblast	ENSG00000221041																									0												0
Fibroblast	ENSG00000221042		ENSG00000221042	CHM13_G0007021		AL158040.1	ribozyme	ribozyme					0	0					1_to_1	identical gene model		1	1	1	1	0									0	EFO_0001663	0.005067	0
Fibroblast	ENSG00000221043	U3	ENSG00000221043	CHM13_G0046009		U3	snoRNA	snoRNA					0	0					1_to_1	identical gene model		1	1	1	1	0												0
Fibroblast	ENSG00000221044	U3	ENSG00000221044	CHM13_G0024445		U3	snoRNA	snoRNA	20.77	24.29	20.77	24.29	0	0			0	0	1_to_1	identical gene model		1	1	1	1	0	GRC Housekeeping											0
Fibroblast	ENSG00000221046	RNU6ATAC38P	ENSG00000221046	CHM13_G0035150		RNU6ATAC38P	snRNA	snRNA					0	0					1_to_1	identical gene model		1	1	1	1	0												0
Fibroblast	ENSG00000221048																									0												0
Fibroblast	ENSG00000221050																									0												0
Fibroblast	ENSG00000221051																									0												0
Fibroblast	ENSG00000221052	MIR1266	ENSG00000221052	CHM13_G0018885		MIR1266	miRNA	miRNA					0	0					1_to_1	identical gene model		1	1	1	1	0												0
Fibroblast	ENSG00000221053																									0												0
Fibroblast	ENSG00000221055	MIR1302-3	ENSG00000221055	CHM13_G0032071		MIR1302-3	miRNA	miRNA					0	0					1_to_1	identical gene model		1	1	1	1	0	Missing sequence, Path Problem		High Signal Region	High Signal Region								0
Fibroblast	ENSG00000221058																									0												0
Fibroblast	ENSG00000221059	RNU6ATAC6P	ENSG00000221059	CHM13_G0039175		RNU6ATAC6P	snRNA	snRNA					0	0					1_to_1	identical gene model		1	1	1	1	0												0
Fibroblast	ENSG00000221060		ENSG00000221060	CHM13_G0016859		AL157789.1	snoRNA	snoRNA					0	0					1_to_1	identical gene model		1	1	1	1	0												0
Fibroblast	ENSG00000221062																									0												0
Fibroblast	ENSG00000221063	MIR1296	ENSG00000221063	CHM13_G0006459		MIR1296	miRNA	miRNA					0	0					1_to_1	identical gene model		1	1	1	1	0	GRC Housekeeping								0	EFO_0002496	0.042738	0
Fibroblast	ENSG00000221065	MIR1233-2	ENSG00000221065	CHM13_G0018407		MIR1233-2	miRNA	miRNA					0	0					1_to_1	identical gene model		1	1	1	1	0												0
Fibroblast	ENSG00000221066	SNORD111	ENSG00000221066	CHM13_G0022149		SNORD111	snoRNA	snoRNA					0	0					1_to_1	identical gene model		1	1	1	1	0									0	MONDO_0007763	0.0073916	0
Fibroblast	ENSG00000221067																									0												0
Fibroblast	ENSG00000221069																									0												0
Fibroblast	ENSG00000221070																									0												0
Fibroblast	ENSG00000221072																									0												0
Fibroblast	ENSG00000221073																									0												0
Fibroblast	ENSG00000221074																									0												0
Fibroblast	ENSG00000221075																									0												0
Fibroblast	ENSG00000221077																									0												0
Fibroblast	ENSG00000221079																									0												0
Fibroblast	ENSG00000221081	MIR320D2	ENSG00000221081	CHM13_G0059631		MIR320D2	miRNA	miRNA					0	0					1_to_1	identical gene model		1	1	1	1	0	Path Problem											0
Fibroblast	ENSG00000221082																									0												0
Fibroblast	ENSG00000221083		ENSG00000221083	CHM13_G0000258		AL096855.1	snoRNA	snoRNA					0	0					1_to_1	identical gene model		1	1	1	1	0												0
Fibroblast	ENSG00000221084																									0												0
Fibroblast	ENSG00000221085																									0												0
Fibroblast	ENSG00000221087																									0												0
Fibroblast	ENSG00000221091	MIR1302-5	ENSG00000221091	CHM13_G0035285		MIR1302-5	miRNA	miRNA					0	0					1_to_1	identical gene model		1	1	1	1	0												0
Fibroblast	ENSG00000221093		ENSG00000221093	CHM13_G0053801		AC107376.1	snoRNA	snoRNA					0	0					1_to_1	identical gene model		1	1	1	1	0	Variation											0
Fibroblast	ENSG00000221094																									0												0
Fibroblast	ENSG00000221095																									0												0
Fibroblast	ENSG00000221096																									0												0
Fibroblast	ENSG00000221100																									0												0
Fibroblast	ENSG00000221101																									0												0
Fibroblast	ENSG00000221102	SNORA11B	ENSG00000221102	CHM13_G0017242		SNORA11B	snoRNA	snoRNA					0	0					1_to_1	identical gene model		1	1	1	1	0												0
Fibroblast	ENSG00000221104																									0												0
Fibroblast	ENSG00000221105																									0												0
Fibroblast	ENSG00000221108																									0												0
Fibroblast	ENSG00000221110																									0												0
Fibroblast	ENSG00000221111																									0												0
Fibroblast	ENSG00000221112																									0												0
Fibroblast	ENSG00000221113																									0												0
Fibroblast	ENSG00000221114	RNU6ATAC30P	ENSG00000221114	CHM13_G0016431		RNU6ATAC30P	snRNA	snRNA					0	0					1_to_1	identical gene model		1	1	1	1	0												0
Fibroblast	ENSG00000221115																									0												0
Fibroblast	ENSG00000221116	SNORD110	ENSG00000221116	CHM13_G0034233		SNORD110	snoRNA	snoRNA					0	0					1_to_1	identical gene model		1	1	1	1	0												0
Fibroblast	ENSG00000221118																									0												0
Fibroblast	ENSG00000221120	MIR1224	ENSG00000221120	CHM13_G0040678		MIR1224	miRNA	miRNA					0	0					1_to_1	identical gene model		1	1	1	1	0												0
Fibroblast	ENSG00000221121																									0												0
Fibroblast	ENSG00000221122																									0												0
Fibroblast	ENSG00000221123																									0												0
Fibroblast	ENSG00000221125	U3	ENSG00000221125	CHM13_G0029287		AC011452.1	snoRNA	snoRNA					0	0					1_to_1	identical gene model		1	1	1	1	0												0
Fibroblast	ENSG00000221126																									0												0
Fibroblast	ENSG00000221128																									0												0
Fibroblast	ENSG00000221130																									0												0
Fibroblast	ENSG00000221131																									0												0
Fibroblast	ENSG00000221132																									0												0
Fibroblast	ENSG00000221134																									0												0
Fibroblast	ENSG00000221135																									0												0
Fibroblast	ENSG00000221136																									0												0
Fibroblast	ENSG00000221137																									0												0
Fibroblast	ENSG00000221139		ENSG00000221139	CHM13_G0026113		AC011774.1	snoRNA	snoRNA					0	0					1_to_1	identical gene model		1	1	1	1	0												0
Fibroblast	ENSG00000221141																									0												0
Fibroblast	ENSG00000221142																									0												0
Fibroblast	ENSG00000221145																									0												0
Fibroblast	ENSG00000221147																									0												0
Fibroblast	ENSG00000221148		ENSG00000221148	CHM13_G0013104		AC090679.1	snoRNA	snoRNA					0	0					1_to_1	exon_length_diff		1	1	1	1	0												0
Fibroblast	ENSG00000221156																									0												0
Fibroblast	ENSG00000221157																									0												0
Fibroblast	ENSG00000221159																									0												0
Fibroblast	ENSG00000221160																									0												0
Fibroblast	ENSG00000221163																									0												0
Fibroblast	ENSG00000221164	SNORA11F	ENSG00000221164	CHM13_G0006635		SNORA11F	snoRNA	snoRNA	38.65	41.78	38.65	41.78	0	0			0	0	1_to_1	identical gene model		1	1	1	1	0	GRC Housekeeping											0
Fibroblast	ENSG00000221165																									0												0
Fibroblast	ENSG00000221167																									0												0
Fibroblast	ENSG00000221169																									0												0
Fibroblast	ENSG00000221170																									0												0
Fibroblast	ENSG00000221172																									0												0
Fibroblast	ENSG00000221173																									0												0
Fibroblast	ENSG00000221174																									0												0
Fibroblast	ENSG00000221175																									0												0
Fibroblast	ENSG00000221176	MIR1207	ENSG00000221176	CHM13_G0054862		MIR1207	miRNA	miRNA					0	0					1_to_1	identical gene model		1	1	1	1	0	GRC Housekeeping											0
Fibroblast	ENSG00000221177																									0												0
Fibroblast	ENSG00000221178																									0												0
Fibroblast	ENSG00000221179																									0												0
Fibroblast	ENSG00000221180																									0												0
Fibroblast	ENSG00000221181																									0												0
Fibroblast	ENSG00000221182																									0												0
Fibroblast	ENSG00000221183																									0												0
Fibroblast	ENSG00000221184		ENSG00000221184	CHM13_G0006525		AL513534.1	miRNA	miRNA					0	0					1_to_1	identical gene model		1	1	1	1	0	GRC Housekeeping								0	EFO_0000729	0.0019186	0
Fibroblast	ENSG00000221185																									0												0
Fibroblast	ENSG00000221186																									0												0
Fibroblast	ENSG00000221187	MIR548M	ENSG00000221187	CHM13_G0058894		MIR548M	miRNA	miRNA					0	0					1_to_1	identical gene model		1	1	1	1	0												0
Fibroblast	ENSG00000221189																									0												0
Fibroblast	ENSG00000221190	MIR1184-2	ENSG00000221190	CHM13_G0059952		MIR1184-2	miRNA	miRNA					0	0					1_to_1	identical gene model		1	1	1	1	0	Path Problem, GRC Housekeeping			Low Mappability								0
Fibroblast	ENSG00000221191																									0												0
Fibroblast	ENSG00000221192																									0												0
Fibroblast	ENSG00000221195																									0												0
Fibroblast	ENSG00000221198																									0												0
Fibroblast	ENSG00000221199																									0												0
Fibroblast	ENSG00000221200	MIR1253	ENSG00000221200	CHM13_G0022795		MIR1253	miRNA	miRNA					0	0					1_to_1	identical gene model		1	1	1	1	0									0	MONDO_0014294	0.2661	0
Fibroblast	ENSG00000221201																									0												0
Fibroblast	ENSG00000221202																									0												0
Fibroblast	ENSG00000221203	MIR1262	ENSG00000221203	CHM13_G0001913		MIR1262	miRNA	miRNA					0	0					1_to_1	identical gene model		1	1	1	1	0												0
Fibroblast	ENSG00000221204																									0												0
Fibroblast	ENSG00000221206	RNU6ATAC15P	ENSG00000221206	CHM13_G0039413		RNU6ATAC15P	snRNA	snRNA					0	0					1_to_1	identical gene model	0.995028	1	1	1	1	0												0
Fibroblast	ENSG00000221210																									0												0
Fibroblast	ENSG00000221211																									0												0
Fibroblast	ENSG00000221214	MIR548E	ENSG00000221214	CHM13_G0007392		MIR548E	miRNA	miRNA					0	0					1_to_1	identical gene model		1	1	1	1	0												0
Fibroblast	ENSG00000221216	RNU6ATAC27P	ENSG00000221216	CHM13_G0000924		RNU6ATAC27P	snRNA	snRNA					0	0					1_to_1	identical gene model		1	1	1	1	0	GRC Housekeeping											0
Fibroblast	ENSG00000221217																									0												0
Fibroblast	ENSG00000221218																									0												0
Fibroblast	ENSG00000221219																									0												0
Fibroblast	ENSG00000221220																									0												0
Fibroblast	ENSG00000221221																									0												0
Fibroblast	ENSG00000221222																									0												0
Fibroblast	ENSG00000221225																									0												0
Fibroblast	ENSG00000221226																									0												0
Fibroblast	ENSG00000221227	MIR1305	ENSG00000221227	CHM13_G0043476		MIR1305	miRNA	miRNA					0	0					1_to_1	identical gene model		1	1	1	1	0												0
Fibroblast	ENSG00000221230	MIR548L	ENSG00000221230	CHM13_G0010344		MIR548L	miRNA	miRNA					0	0					1_to_1	identical gene model		1	1	1	1	0												0
Fibroblast	ENSG00000221232																									0												0
Fibroblast	ENSG00000221233																									0												0
Fibroblast	ENSG00000221234																									0												0
Fibroblast	ENSG00000221235																									0												0
Fibroblast	ENSG00000221236																									0												0
Fibroblast	ENSG00000221237																									0												0
Fibroblast	ENSG00000221238	MIR1285-2	ENSG00000221238	CHM13_G0031113		MIR1285-2	miRNA	miRNA					0	0					1_to_1	identical gene model		1	1	1	1	0												0
Fibroblast	ENSG00000221240	MIR1258	ENSG00000221240	CHM13_G0033037		MIR1258	miRNA	miRNA					0	0					1_to_1	identical gene model		1	1	1	1	0												0
Fibroblast	ENSG00000221241	SNORD88A	ENSG00000221241	CHM13_G0029329		SNORD88A	snoRNA	snoRNA					0	0					1_to_1	identical gene model		1	1	1	1	0												0
Fibroblast	ENSG00000221244																									0												0
Fibroblast	ENSG00000221245		ENSG00000221245	CHM13_G0042715		AC080089.1	snoRNA	snoRNA					0	0					1_to_1	identical gene model		1	1	1	1	0												0
Fibroblast	ENSG00000221246																									0												0
Fibroblast	ENSG00000221247																									0												0
Fibroblast	ENSG00000221249																									0												0
Fibroblast	ENSG00000221250																									0												0
Fibroblast	ENSG00000221251	MIR1263	ENSG00000221251	CHM13_G0040367		MIR1263	miRNA	miRNA					0	0					1_to_1	identical gene model		1	1	1	1	0												0
Fibroblast	ENSG00000221252																									0												0
Fibroblast	ENSG00000221254																									0												0
Fibroblast	ENSG00000221255	RNU6ATAC37P	ENSG00000221255	CHM13_G0030055		RNU6ATAC37P	snRNA	snRNA					0	0					1_to_1	identical gene model	0.995408	1	1	1	1	0												0
Fibroblast	ENSG00000221257																									0												0
Fibroblast	ENSG00000221258																									0												0
Fibroblast	ENSG00000221259																									0												0
Fibroblast	ENSG00000221260																									0												0
Fibroblast	ENSG00000221261	MIR1208	ENSG00000221261	CHM13_G0054863		MIR1208	miRNA	miRNA					0	0					1_to_1	identical gene model		1	1	1	1	0	GRC Housekeeping											0
Fibroblast	ENSG00000221262																									0												0
Fibroblast	ENSG00000221263	MIR548P	ENSG00000221263	CHM13_G0045153		MIR548P	miRNA	miRNA					0	0					1_to_1	identical gene model		1	1	1	1	0												0
Fibroblast	ENSG00000221264	MIR1284	ENSG00000221264	CHM13_G0039021		MIR1284	miRNA	miRNA					0	0					1_to_1	identical gene model		1	1	1	1	0									0	EFO_0000729	0.0049174	0
Fibroblast	ENSG00000221265	MIR1255A	ENSG00000221265	CHM13_G0042459		MIR1255A	miRNA	miRNA					0	0					1_to_1	identical gene model		1	1	1	1	0												0
Fibroblast	ENSG00000221266																									0												0
Fibroblast	ENSG00000221267																									0												0
Fibroblast	ENSG00000221269	MIR1302-8	ENSG00000221269	CHM13_G0056603		MIR1302-8	miRNA	miRNA					0	0					1_to_1	identical gene model		1	1	1	1	0												0
Fibroblast	ENSG00000221270																									0												0
Fibroblast	ENSG00000221272																									0												0
Fibroblast	ENSG00000221273	MIR1237	ENSG00000221273	CHM13_G0009477		MIR1237	miRNA	miRNA					0	0					1_to_1	identical gene model		1	1	1	1	0												0
Fibroblast	ENSG00000221275	MIR548I2	ENSG00000221275	CHM13_G0041279		MIR548I2	miRNA	miRNA					0	0					1_to_1	identical gene model		1	1	1	1	0	GRC Housekeeping											0
Fibroblast	ENSG00000221278																									0												0
Fibroblast	ENSG00000221279																									0												0
Fibroblast	ENSG00000221280																									0												0
Fibroblast	ENSG00000221281																									0												0
Fibroblast	ENSG00000221286																									0												0
Fibroblast	ENSG00000221287	MIR1289-2	ENSG00000221287	CHM13_G0045562		MIR1289-2	miRNA	miRNA					0	0					1_to_1	identical gene model		1	1	1	1	0												0
Fibroblast	ENSG00000221288	MIR663B	ENSG00000221288	CHM13_G0032408	MIR663B	MIR663B	miRNA	miRNA					0	0					1_to_1	identical gene model		1	1	1	1	0	Path Problem		High Signal Region						0	EFO_0000095	0.0036958	0
Fibroblast	ENSG00000221289																									0												0
Fibroblast	ENSG00000221290																									0												0
Fibroblast	ENSG00000221291																									0												0
Fibroblast	ENSG00000221293																									0												0
Fibroblast	ENSG00000221294																									0												0
Fibroblast	ENSG00000221295																									0												0
Fibroblast	ENSG00000221296	MIR548T	ENSG00000221296	CHM13_G0043387		MIR548T	miRNA	miRNA					0	0					1_to_1	identical gene model		1	1	1	1	0									0	EFO_0000729	0.0015336	0
Fibroblast	ENSG00000221297																									0												0
Fibroblast	ENSG00000221299																									0												0
Fibroblast	ENSG00000221300		ENSG00000221300	CHM13_G0030644		AC025750.2	snoRNA	snoRNA					0	0					1_to_1	identical gene model		1	1	1	1	0												0
Fibroblast	ENSG00000221301																									0												0
Fibroblast	ENSG00000221302																									0												0
Fibroblast	ENSG00000221303	SNORA79	ENSG00000221303	CHM13_G0017123		SNORA79	snoRNA	snoRNA	36.88	43.26	36.88	43.26	0	0			0	0	1_to_1	identical gene model		1	1	1	1	0												0
Fibroblast	ENSG00000221304																									0												0
Fibroblast	ENSG00000221305	MIR548I3	ENSG00000221305	CHM13_G0052988	MIR548I3	MIR548I3	miRNA	miRNA					0	0					1_to_1	identical gene model	0.983727	1	1	1	1	0	Variation, Path Problem			High Signal Region								0
Fibroblast	ENSG00000221307																									0												0
Fibroblast	ENSG00000221309																									0												0
Fibroblast	ENSG00000221310																									0												0
Fibroblast	ENSG00000221312																									0												0
Fibroblast	ENSG00000221313																									0												0
Fibroblast	ENSG00000221314																									0												0
Fibroblast	ENSG00000221316																									0												0
Fibroblast	ENSG00000221317																									0												0
Fibroblast	ENSG00000221318																									0												0
Fibroblast	ENSG00000221319																									0												0
Fibroblast	ENSG00000221320																									0												0
Fibroblast	ENSG00000221321																									0												0
Fibroblast	ENSG00000221322																									0												0
Fibroblast	ENSG00000221323																									0												0
Fibroblast	ENSG00000221324																									0												0
Fibroblast	ENSG00000221325	MIR1200	ENSG00000221325	CHM13_G0050350		MIR1200	miRNA	miRNA					0	0					1_to_1	identical gene model		1	1	1	1	0												0
Fibroblast	ENSG00000221326																									0												0
Fibroblast	ENSG00000221328																									0												0
Fibroblast	ENSG00000221330																									0												0
Fibroblast	ENSG00000221331	MIR548Q	ENSG00000221331	CHM13_G0005656		MIR548Q	miRNA	miRNA					0	0					1_to_1	identical gene model		1	1	1	1	0	GRC Housekeeping											0
Fibroblast	ENSG00000221332	U3	ENSG00000221332	CHM13_G0048310		U3	snoRNA	snoRNA					0	0					1_to_1	identical gene model		1	1	1	1	0	GRC Housekeeping											0
Fibroblast	ENSG00000221333	MIR548K	ENSG00000221333	CHM13_G0009788		MIR548K	miRNA	miRNA					0	0					1_to_1	identical gene model		1	1	1	1	0									0	EFO_0005922	0.0055232	0
Fibroblast	ENSG00000221334																									0												0
Fibroblast	ENSG00000221335																									0												0
Fibroblast	ENSG00000221336																									0												0
Fibroblast	ENSG00000221337																									0												0
Fibroblast	ENSG00000221338																									0												0
Fibroblast	ENSG00000221340	RNU6ATAC18P	ENSG00000221340	CHM13_G0000399		RNU6ATAC18P	snRNA	snRNA					0	0					1_to_1	identical gene model		1	1	1	1	0	Path Problem											0
Fibroblast	ENSG00000221343																									0												0
Fibroblast	ENSG00000221344																									0												0
Fibroblast	ENSG00000221345	U3	ENSG00000221345	CHM13_G0048238		U3	snoRNA	snoRNA					0	0					1_to_1	identical gene model		1	1	1	1	0	GRC Housekeeping											0
Fibroblast	ENSG00000221346																									0												0
Fibroblast	ENSG00000221347																									0												0
Fibroblast	ENSG00000221348	MIR548F5	ENSG00000221348	CHM13_G0057934		MIR548F5	miRNA	miRNA					0	0					1_to_1	identical gene model		1	1	1	1	0									0	MONDO_0010679	0.42502	0
Fibroblast	ENSG00000221351																									0												0
Fibroblast	ENSG00000221352																									0												0
Fibroblast	ENSG00000221354																									0												0
Fibroblast	ENSG00000221355	MIR1288	ENSG00000221355	CHM13_G0023274		MIR1288	miRNA	miRNA					0	0					1_to_1	identical gene model		1	1	1	1	0												0
Fibroblast	ENSG00000221356																									0												0
Fibroblast	ENSG00000221357																									0												0
Fibroblast	ENSG00000221358																									0												0
Fibroblast	ENSG00000221359																									0												0
Fibroblast	ENSG00000221362																									0												0
Fibroblast	ENSG00000221363	RNU6ATAC20P	ENSG00000221363	CHM13_G0026135		RNU6ATAC20P	snRNA	snRNA					0	0					1_to_1	identical gene model		1	1	1	1	0												0
Fibroblast	ENSG00000221365	MIR1228	ENSG00000221365	CHM13_G0012657		MIR1228	miRNA	miRNA					0	0					1_to_1	identical gene model		1	1	1	1	0												0
Fibroblast	ENSG00000221366																									0												0
Fibroblast	ENSG00000221369	MIR548G	ENSG00000221369	CHM13_G0043043		MIR548G	miRNA	miRNA					0	0					1_to_1	identical gene model		1	1	1	1	0												0
Fibroblast	ENSG00000221371	MIR1265	ENSG00000221371	CHM13_G0005692		MIR1265	miRNA	miRNA					0	0					1_to_1	identical gene model		1	1	1	1	0	GRC Housekeeping											0
Fibroblast	ENSG00000221372																									0												0
Fibroblast	ENSG00000221373																									0												0
Fibroblast	ENSG00000221374																									0												0
Fibroblast	ENSG00000221375	RNU6ATAC23P	ENSG00000221375	CHM13_G0059615		RNU6ATAC23P	snRNA	snRNA					0	0					1_to_1	identical gene model		1	1	1	1	0	Path Problem											0
Fibroblast	ENSG00000221376																									0												0
Fibroblast	ENSG00000221377																									0												0
Fibroblast	ENSG00000221378																									0												0
Fibroblast	ENSG00000221379																									0												0
Fibroblast	ENSG00000221380																									0												0
Fibroblast	ENSG00000221381	SNORD88B	ENSG00000221381	CHM13_G0029328		SNORD88B	snoRNA	snoRNA					0	0					1_to_1	identical gene model		1	1	1	1	0												0
Fibroblast	ENSG00000221382																									0												0
Fibroblast	ENSG00000221383																									0												0
Fibroblast	ENSG00000221384																									0												0
Fibroblast	ENSG00000221385																									0												0
Fibroblast	ENSG00000221386																									0												0
Fibroblast	ENSG00000221387	RNU6ATAC8P	ENSG00000221387	CHM13_G0054540		RNU6ATAC8P	snRNA	snRNA					0	0					1_to_1	identical gene model		1	1	1	1	0	Variation, GRC Housekeeping											0
Fibroblast	ENSG00000221388																									0												0
Fibroblast	ENSG00000221389																									0												0
Fibroblast	ENSG00000221390	MIR1295A	ENSG00000221390	CHM13_G0003872		MIR1295A	miRNA	miRNA					0	0					1_to_1	identical gene model		1	1	1	1	0	Variation											0
Fibroblast	ENSG00000221391																									0												0
Fibroblast	ENSG00000221392																									0												0
Fibroblast	ENSG00000221393	MIR1302-6	ENSG00000221393	CHM13_G0049998		MIR1302-6	miRNA	miRNA					0	0					1_to_1	identical gene model		1	1	1	1	0												0
Fibroblast	ENSG00000221394	MIR1229	ENSG00000221394	CHM13_G0046547		MIR1229	miRNA	miRNA					0	0					1_to_1	identical gene model		1	1	1	1	0												0
Fibroblast	ENSG00000221395																									0												0
Fibroblast	ENSG00000221396																									0												0
Fibroblast	ENSG00000221398		ENSG00000221398	CHM13_G0036050		AP000324.1	snoRNA	snoRNA					0	0					1_to_1	identical gene model	0.992151	1	1	1	1	0												0
Fibroblast	ENSG00000221400	SNORD3J	ENSG00000221400	CHM13_G0006158		SNORD3J	snoRNA	snoRNA					0	0					1_to_1	identical gene model		1	1	1	1	0	GRC Housekeeping											0
Fibroblast	ENSG00000221401																									0												0
Fibroblast	ENSG00000221402																									0												0
Fibroblast	ENSG00000221403																									0												0
Fibroblast	ENSG00000221405																									0												0
Fibroblast	ENSG00000221406	MIR320B2	ENSG00000221406	CHM13_G0004834		MIR320B2	miRNA	miRNA					0	0					1_to_1	identical gene model		1	1	1	1	0												0
Fibroblast	ENSG00000221407																									0												0
Fibroblast	ENSG00000221409																									0												0
Fibroblast	ENSG00000221410	MIR1238	ENSG00000221410	CHM13_G0027536		MIR1238	miRNA	miRNA					0	0					1_to_1	identical gene model		1	1	1	1	0												0
Fibroblast	ENSG00000221411	MIR1227	ENSG00000221411	CHM13_G0027111		MIR1227	miRNA	miRNA					0	0					1_to_1	identical gene model		1	1	1	1	0												0
Fibroblast	ENSG00000221412																									0												0
Fibroblast	ENSG00000221413																									0												0
Fibroblast	ENSG00000221415																									0												0
Fibroblast	ENSG00000221416																									0												0
Fibroblast	ENSG00000221417																									0												0
Fibroblast	ENSG00000221418																									0												0
Fibroblast	ENSG00000221419																									0												0
Fibroblast	ENSG00000221420	SNORA81	ENSG00000221420	CHM13_G0040749		SNORA81	snoRNA	snoRNA					0	0			1	1	1_to_1	identical gene model		1	1	1	1	0									0	MONDO_0100096	0.0022175	0
Fibroblast	ENSG00000221421	MIR1283-1	ENSG00000221421	CHM13_G0029542		MIR1283-1	miRNA	miRNA					0	0					1_to_1	identical gene model		1	1	1	1	0												0
Fibroblast	ENSG00000221423																									0												0
Fibroblast	ENSG00000221424																									0												0
Fibroblast	ENSG00000221425																									0												0
Fibroblast	ENSG00000221427																									0												0
Fibroblast	ENSG00000221428																									0												0
Fibroblast	ENSG00000221429																									0												0
Fibroblast	ENSG00000221430	MIR1294	ENSG00000221430	CHM13_G0046095		MIR1294	miRNA	miRNA					0	0					1_to_1	identical gene model		1	1	1	1	0												0
Fibroblast	ENSG00000221431																									0												0
Fibroblast	ENSG00000221432																									0												0
Fibroblast	ENSG00000221434																									0												0
Fibroblast	ENSG00000221436	MIR548F3	ENSG00000221436	CHM13_G0045224		MIR548F3	miRNA	miRNA					0	0					1_to_1	identical gene model		1	1	1	1	0												0
Fibroblast	ENSG00000221437																									0												0
Fibroblast	ENSG00000221438																									0												0
Fibroblast	ENSG00000221439	RNU4ATAC16P	ENSG00000221439	CHM13_G0011180		RNU4ATAC16P	snRNA	snRNA					0	0					1_to_1	identical gene model		1	1	1	1	0												0
Fibroblast	ENSG00000221440	RNU6ATAC31P	ENSG00000221440	CHM13_G0042319		RNU6ATAC31P	snRNA	snRNA					0	0					1_to_1	identical gene model		1	1	1	1	0												0
Fibroblast	ENSG00000221442	MIR548F4	ENSG00000221442	CHM13_G0052462		MIR548F4	miRNA	miRNA					0	0					1_to_1	identical gene model		1	1	1	1	0									0	Orphanet_163681;MONDO_0016377	0.33262	0
Fibroblast	ENSG00000221443																									0												0
Fibroblast	ENSG00000221444																									0												0
Fibroblast	ENSG00000221445	MIR1301	ENSG00000221445	CHM13_G0030339		MIR1301	miRNA	miRNA					0	0					1_to_1	identical gene model		1	1	1	1	0												0
Fibroblast	ENSG00000221446																									0												0
Fibroblast	ENSG00000221447																									0												0
Fibroblast	ENSG00000221448																									0												0
Fibroblast	ENSG00000221449																									0												0
Fibroblast	ENSG00000221450																									0												0
Fibroblast	ENSG00000221451																									0												0
Fibroblast	ENSG00000221454																									0												0
Fibroblast	ENSG00000221455	U3	ENSG00000221455	CHM13_G0048545		U3	snoRNA	snoRNA					0	0					1_to_1	identical gene model	0.996235	1	1	1	1	0												0
Fibroblast	ENSG00000221456	MIR1202	ENSG00000221456	CHM13_G0049431		MIR1202	miRNA	miRNA					0	0					1_to_1	identical gene model		1	1	1	1	0												0
Fibroblast	ENSG00000221457																									0												0
Fibroblast	ENSG00000221458																									0												0
Fibroblast	ENSG00000221459	SNORA11C	ENSG00000221459	CHM13_G0058143		SNORA11C	snoRNA	snoRNA					0	0					1_to_1	identical gene model		1	1	1	1	0									0	MONDO_0100137	0.0073916	0
Fibroblast	ENSG00000221461	U3	ENSG00000221461	CHM13_G0054759		U3	snoRNA	snoRNA					0	0					1_to_1	identical gene model		1	1	1	1	0	GRC Housekeeping											0
Fibroblast	ENSG00000221463	MIR1277	ENSG00000221463	CHM13_G0059248		MIR1277	miRNA	miRNA					0	0					1_to_1	identical gene model		1	1	1	1	0									0	EFO_0000519	0.017863	0
Fibroblast	ENSG00000221464	MIR1271	ENSG00000221464	CHM13_G0046425		MIR1271	miRNA	miRNA					0	0					1_to_1	identical gene model		1	1	1	1	0	Variation											0
Fibroblast	ENSG00000221465																									0												0
Fibroblast	ENSG00000221466	MIR548AJ2	ENSG00000221466	CHM13_G0057989		MIR548AJ2	miRNA	miRNA					0	0					1_to_1	identical gene model	0.989059	1	1	1	1	0	Path Problem											0
Fibroblast	ENSG00000221467																									0												0
Fibroblast	ENSG00000221468	RNU6ATAC11P	ENSG00000221468	CHM13_G0006155		RNU6ATAC11P	snRNA	snRNA					0	0					1_to_1	identical gene model	0.9968	1	1	1	1	0	GRC Housekeeping											0
Fibroblast	ENSG00000221469																									0												0
Fibroblast	ENSG00000221470																									0												0
Fibroblast	ENSG00000221471																									0												0
Fibroblast	ENSG00000221473																									0												0
Fibroblast	ENSG00000221474																									0												0
Fibroblast	ENSG00000221475	SNORA11D	ENSG00000221475	CHM13_G0058325		SNORA11D	snoRNA	snoRNA					0	0			1	1	1_to_1	identical gene model		1	1	1	1	0	Path Problem		High Signal Region									0
Fibroblast	ENSG00000221476	MIR1827	ENSG00000221476	CHM13_G0013349		MIR1827	miRNA	miRNA					0	0					1_to_1	identical gene model		1	1	1	1	0												0
Fibroblast	ENSG00000221477																									0												0
Fibroblast	ENSG00000221478																									0												0
Fibroblast	ENSG00000221479	MIR1251	ENSG00000221479	CHM13_G0013303		MIR1251	miRNA	miRNA					0	0					1_to_1	identical gene model		1	1	1	1	0												0
Fibroblast	ENSG00000221484																									0												0
Fibroblast	ENSG00000221486																									0												0
Fibroblast	ENSG00000221487																									0												0
Fibroblast	ENSG00000221488																									0												0
Fibroblast	ENSG00000221489																									0												0
Fibroblast	ENSG00000221491	SNORA2C	ENSG00000221491	CHM13_G0012206		SNORA2C	snoRNA	snoRNA					0	0					1_to_1	identical gene model		1	1	1	1	0												0
Fibroblast	ENSG00000221492																									0												0
Fibroblast	ENSG00000221493	MIR320C1	ENSG00000221493	CHM13_G0026119		MIR320C1	miRNA	miRNA					0	0					1_to_1	identical gene model		1	1	1	1	0												0
Fibroblast	ENSG00000221494	MIR548I4	ENSG00000221494	CHM13_G0058805		MIR548I4	miRNA	miRNA					0	0					1_to_1	identical gene model		1	1	1	1	0												0
Fibroblast	ENSG00000221495																									0												0
Fibroblast	ENSG00000221496	U3	ENSG00000221496	CHM13_G0024465		U3	snoRNA	snoRNA					0	0			1	1	1_to_1	identical gene model		1	1	1	1	0	GRC Housekeeping											0
Fibroblast	ENSG00000221497																									0												0
Fibroblast	ENSG00000221498		ENSG00000221498	CHM13_G0033075		AC064871.1	snoRNA	snoRNA					0	0					1_to_1	identical gene model		1	1	1	1	0												0
Fibroblast	ENSG00000221499																									0												0
Fibroblast	ENSG00000221500	SNORD100	ENSG00000221500	CHM13_G0049052		SNORD100	snoRNA	snoRNA					0	0					1_to_1	identical gene model		1	1	1	1	0												0
Fibroblast	ENSG00000221502	MIR1245A	ENSG00000221502	CHM13_G0033128		MIR1245A	miRNA	miRNA					0	0					1_to_1	identical gene model		1	1	1	1	0	Variation								0	EFO_0001075	0.028539	0
Fibroblast	ENSG00000221504																									0												0
Fibroblast	ENSG00000221505																									0												0
Fibroblast	ENSG00000221506																									0												0
Fibroblast	ENSG00000221507	RNU6ATAC40P	ENSG00000221507	CHM13_G0052445		RNU6ATAC40P	snRNA	snRNA					0	0					1_to_1	identical gene model		1	1	1	1	0	Variation											0
Fibroblast	ENSG00000221510	MIR548O	ENSG00000221510	CHM13_G0051610		MIR548O	miRNA	miRNA					0	0					1_to_1	identical gene model		1	1	1	1	0									0	EFO_0000729	0.0019547	0
Fibroblast	ENSG00000221511																									0												0
Fibroblast	ENSG00000221514	SNORD111B	ENSG00000221514	CHM13_G0022148		SNORD111B	snoRNA	snoRNA					0	0					1_to_1	identical gene model		1	1	1	1	0												0
Fibroblast	ENSG00000221515																									0												0
Fibroblast	ENSG00000221516																									0												0
Fibroblast	ENSG00000221517																									0												0
Fibroblast	ENSG00000221518	RNU6ATAC16P	ENSG00000221518	CHM13_G0038786		RNU6ATAC16P	snRNA	snRNA					0	0					1_to_1	identical gene model		1	1	1	1	0												0
Fibroblast	ENSG00000221519																									0												0
Fibroblast	ENSG00000221520	MIR1285-1	ENSG00000221520	CHM13_G0051323		MIR1285-1	miRNA	miRNA					0	0					1_to_1	identical gene model		1	1	1	1	0												0
Fibroblast	ENSG00000221521																									0												0
Fibroblast	ENSG00000221523																									0												0
Fibroblast	ENSG00000221524																									0												0
Fibroblast	ENSG00000221525	MIR1185-1	ENSG00000221525	CHM13_G0017538		MIR1185-1	miRNA	miRNA					0	0					1_to_1	identical gene model		1	1	1	1	0	Variation								0	MONDO_0004979	0.0019508	0
Fibroblast	ENSG00000221526																									0												0
Fibroblast	ENSG00000221527	RNU6ATAC41P	ENSG00000221527	CHM13_G0054496		RNU6ATAC41P	snRNA	snRNA					0	0					1_to_1	identical gene model	0.984042	1	1	1	1	0	GRC Housekeeping											0
Fibroblast	ENSG00000221528																									0												0
Fibroblast	ENSG00000221529																									0												0
Fibroblast	ENSG00000221530																									0												0
Fibroblast	ENSG00000221531																									0												0
Fibroblast	ENSG00000221532																									0												0
Fibroblast	ENSG00000221533	MIR1184-1	ENSG00000221533	CHM13_G0059931		MIR1184-1	miRNA	miRNA					0	0					1_to_1	identical gene model		1	1	1	1	0	Path Problem		High Signal Region	High Signal Region								0
Fibroblast	ENSG00000221534																									0												0
Fibroblast	ENSG00000221535																									0												0
Fibroblast	ENSG00000221536																									0												0
Fibroblast	ENSG00000221537	MIR548H1	ENSG00000221537	CHM13_G0016731		MIR548H1	miRNA	miRNA					0	0					1_to_1	identical gene model		1	1	1	1	0												0
Fibroblast	ENSG00000221538																									0												0
Fibroblast	ENSG00000221539	SNORD99	ENSG00000221539	CHM13_G0000933		SNORD99	snoRNA	snoRNA					0	0					1_to_1	identical gene model		1	1	1	1	0	GRC Housekeeping								0	EFO_0000616	0.0029566	0
Fibroblast	ENSG00000221540	MIR1180	ENSG00000221540	CHM13_G0023448		MIR1180	miRNA	miRNA					0	0					1_to_1	identical gene model		1	1	1	1	0												0
Fibroblast	ENSG00000221541																									0												0
Fibroblast	ENSG00000221542																									0												0
Fibroblast	ENSG00000221544																									0												0
Fibroblast	ENSG00000221545	MIR1255B2	ENSG00000221545	CHM13_G0003801		MIR1255B2	miRNA	miRNA					0	0					1_to_1	identical gene model		1	1	1	1	0												0
Fibroblast	ENSG00000221547																									0												0
Fibroblast	ENSG00000221548	MIR1283-2	ENSG00000221548	CHM13_G0029579		MIR1283-2	miRNA	miRNA					0	0					1_to_1	identical gene model		1	1	1	1	0												0
Fibroblast	ENSG00000221550																									0												0
Fibroblast	ENSG00000221551																									0												0
Fibroblast	ENSG00000221552	MIR1303	ENSG00000221552	CHM13_G0046103		MIR1303	miRNA	miRNA					0	0					1_to_1	exon_length_diff		1	1	1	1	0												0
Fibroblast	ENSG00000221553																									0												0
Fibroblast	ENSG00000221555																									0												0
Fibroblast	ENSG00000221556																									0												0
Fibroblast	ENSG00000221558																									0												0
Fibroblast	ENSG00000221559																									0												0
Fibroblast	ENSG00000221560																									0												0
Fibroblast	ENSG00000221561																									0												0
Fibroblast	ENSG00000221562	RNU6ATAC10P	ENSG00000221562	CHM13_G0045479		RNU6ATAC10P	snRNA	snRNA					0	0					1_to_1	identical gene model	0.99276	1	1	1	1	0												0
Fibroblast	ENSG00000221563	MIR1269A	ENSG00000221563	CHM13_G0041928		MIR1269A	miRNA	miRNA					0	0					1_to_1	identical gene model	0.994267	1	1	1	1	0	Gap											0
Fibroblast	ENSG00000221564	RNU6ATAC42P	ENSG00000221564	CHM13_G0012822		RNU6ATAC42P	snRNA	snRNA					0	0					1_to_1	identical gene model	0.989406	1	1	1	1	0												0
Fibroblast	ENSG00000221565																									0												0
Fibroblast	ENSG00000221566																									0												0
Fibroblast	ENSG00000221567																									0												0
Fibroblast	ENSG00000221568																									0												0
Fibroblast	ENSG00000221571	RNU6ATAC35P	ENSG00000221571	CHM13_G0004768	RNU6ATAC35P	RNU6ATAC35P	lncRNA	lncRNA					0	0					1_to_1	identical gene model		1	1	1	1	0												0
Fibroblast	ENSG00000221573																									0												0
Fibroblast	ENSG00000221574	RNU6ATAC33P	ENSG00000221574	CHM13_G0008293		RNU6ATAC33P	snRNA	snRNA					0	0					1_to_1	identical gene model		1	1	1	1	0												0
Fibroblast	ENSG00000221576																									0												0
Fibroblast	ENSG00000221578																									0												0
Fibroblast	ENSG00000221579																									0												0
Fibroblast	ENSG00000221580																									0												0
Fibroblast	ENSG00000221581																									0												0
Fibroblast	ENSG00000221583	RNU6ATAC21P	ENSG00000221583	CHM13_G0046815		RNU6ATAC21P	snRNA	snRNA					0	0					1_to_1	identical gene model		1	1	1	1	0												0
Fibroblast	ENSG00000221584																									0												0
Fibroblast	ENSG00000221585	MIR1226	ENSG00000221585	CHM13_G0038571		MIR1226	miRNA	miRNA					0	0					1_to_1	identical gene model		1	1	1	1	0									0	EFO_1000825	0.0073916	0
Fibroblast	ENSG00000221586	MIR1261	ENSG00000221586	CHM13_G0010271		MIR1261	miRNA	miRNA					0	0					1_to_1	identical gene model		1	1	1	1	0												0
Fibroblast	ENSG00000221589																									0												0
Fibroblast	ENSG00000221590																									0												0
Fibroblast	ENSG00000221591																									0												0
Fibroblast	ENSG00000221593																									0												0
Fibroblast	ENSG00000221594	MIR548F1	ENSG00000221594	CHM13_G0006386		MIR548F1	miRNA	miRNA					0	0					1_to_1	identical gene model		1	1	1	1	0	GRC Housekeeping								0	MONDO_0019501	0.25871	0
Fibroblast	ENSG00000221595																									0												0
Fibroblast	ENSG00000221598	MIR1249	ENSG00000221598	CHM13_G0037663		MIR1249	miRNA	miRNA					0	0					1_to_1	identical gene model		1	1	1	1	0	Clone Problem								0	EFO_0000616	0.011087	0
Fibroblast	ENSG00000221599																									0												0
Fibroblast	ENSG00000221601	RNU4ATAC2P	ENSG00000221601	CHM13_G0046184		RNU4ATAC2P	snRNA	snRNA					0	0					1_to_1	identical gene model		1	1	1	1	0												0
Fibroblast	ENSG00000221602																									0												0
Fibroblast	ENSG00000221603	MIR1184-3	ENSG00000221603	CHM13_G0059954		MIR1184-3	miRNA	miRNA					0	0					1_to_1	identical gene model		1	1	1	1	0	Path Problem, GRC Housekeeping		High Signal Region	Low Mappability								0
Fibroblast	ENSG00000221604	MIR1293	ENSG00000221604	CHM13_G0012294		MIR1293	miRNA	miRNA					0	0					1_to_1	identical gene model		1	1	1	1	0												0
Fibroblast	ENSG00000221606																									0												0
Fibroblast	ENSG00000221607																									0												0
Fibroblast	ENSG00000221608																									0												0
Fibroblast	ENSG00000221610																									0												0
Fibroblast	ENSG00000221611		ENSG00000221611	CHM13_G0011631		AC007688.1	snoRNA	snoRNA					0	0					1_to_1	identical gene model		1	1	1	1	0												0
Fibroblast	ENSG00000221612																									0												0
Fibroblast	ENSG00000221613																									0												0
Fibroblast	ENSG00000221614	MIR1185-2	ENSG00000221614	CHM13_G0017539		MIR1185-2	miRNA	miRNA					0	0					1_to_1	identical gene model		1	1	1	1	0	Variation								0	MONDO_0004979	0.0013476	0
Fibroblast	ENSG00000221615																									0												0
Fibroblast	ENSG00000221616	MIR548H4	ENSG00000221616	CHM13_G0053294		MIR548H4	miRNA	miRNA					0	0					1_to_1	identical gene model		1	1	1	1	0												0
Fibroblast	ENSG00000221617																									0												0
Fibroblast	ENSG00000221618																									0												0
Fibroblast	ENSG00000221619																									0												0
Fibroblast	ENSG00000221621																									0												0
Fibroblast	ENSG00000221623																									0												0
Fibroblast	ENSG00000221625																									0												0
Fibroblast	ENSG00000221628	MIR1302-4	ENSG00000221628	CHM13_G0033464		MIR1302-4	miRNA	miRNA					0	0					1_to_1	identical gene model		1	1	1	1	0												0
Fibroblast	ENSG00000221629																									0												0
Fibroblast	ENSG00000221630	MIR1179	ENSG00000221630	CHM13_G0019784		MIR1179	miRNA	miRNA					0	0					1_to_1	identical gene model		1	1	1	1	0									0	Orphanet_442	0.0014783	0
Fibroblast	ENSG00000221631																									0												0
Fibroblast	ENSG00000221633	U3	ENSG00000221633	CHM13_G0039392		U3	snoRNA	snoRNA					0	0					1_to_1	identical gene model	0.996145	1	1	1	1	0												0
Fibroblast	ENSG00000221634	MIR1276	ENSG00000221634	CHM13_G0019755		MIR1276	miRNA	miRNA					0	0					1_to_1	identical gene model		1	1	1	1	0									0	EFO_0000519	0.011728	0
Fibroblast	ENSG00000221635																									0												0
Fibroblast	ENSG00000221637																									0												0
Fibroblast	ENSG00000221638	U3	ENSG00000221638	CHM13_G0031264		U3	snoRNA	snoRNA					0	0					1_to_1	identical gene model		1	1	1	1	0												0
Fibroblast	ENSG00000221639		ENSG00000221639	CHM13_G0042064		AC053527.1	snoRNA	snoRNA					0	0					1_to_1	identical gene model		1	1	1	1	0												0
Fibroblast	ENSG00000221641	MIR1268A	ENSG00000221641	CHM13_G0017985		MIR1268A	miRNA	miRNA					0	0					1_to_1	identical gene model		1	1	1	1	0	Gap, Path Problem, Variation, GRC Housekeeping		High Signal Region									0
Fibroblast	ENSG00000221643	SNORA77	ENSG00000221643	CHM13_G0004425		SNORA77	snoRNA	snoRNA					0	0					1_to_1	identical gene model		1	1	1	1	0									0	EFO_0000640;EFO_0000349	0.0036958	0
Fibroblast	ENSG00000221644																									0												0
Fibroblast	ENSG00000221645																									0												0
Fibroblast	ENSG00000221649	MIR1233-1	ENSG00000221649	CHM13_G0018399		MIR1233-1	miRNA	miRNA					0	0					1_to_1	identical gene model	0.992653	1	1	1	1	0	Variation											0
Fibroblast	ENSG00000221650	MIR1267	ENSG00000221650	CHM13_G0015501		MIR1267	miRNA	miRNA					0	0					1_to_1	identical gene model		1	1	1	1	0									0	EFO_0004266	0.0073916	0
Fibroblast	ENSG00000221653																									0												0
Fibroblast	ENSG00000221654																									0												0
Fibroblast	ENSG00000221655																									0												0
Fibroblast	ENSG00000221656	MIR1225	ENSG00000221656	CHM13_G0020309		MIR1225	miRNA	miRNA					0	0					1_to_1	identical gene model		1	1	1	1	0									0	MONDO_0018921;MONDO_0020642	0.41578	0
Fibroblast	ENSG00000221657																									0												0
Fibroblast	ENSG00000221659																									0												0
Fibroblast	ENSG00000221660																									0												0
Fibroblast	ENSG00000221662	MIR1290	ENSG00000221662	CHM13_G0000585		MIR1290	miRNA	miRNA					0	0					1_to_1	identical gene model		1	1	1	1	0												0
Fibroblast	ENSG00000221664																									0												0
Fibroblast	ENSG00000221665																									0												0
Fibroblast	ENSG00000221667																									0												0
Fibroblast	ENSG00000221669	MIR548N	ENSG00000221669	CHM13_G0050305		MIR548N	miRNA	miRNA					0	0					1_to_1	identical gene model		1	1	1	1	0												0
Fibroblast	ENSG00000221670																									0												0
Fibroblast	ENSG00000221672																									0												0
Fibroblast	ENSG00000221673	U3	ENSG00000221673	CHM13_G0004739		U3	snoRNA	snoRNA					0	0					1_to_1	identical gene model	0.996253	1	1	1	1	0												0
Fibroblast	ENSG00000221676	RNU6ATAC	ENSG00000221676	CHM13_G0057312		RNU6ATAC	snRNA	snRNA					0	0					1_to_1	identical gene model		1	1	1	1	0	Gap		High Signal Region									0
Fibroblast	ENSG00000221677																									0												0
Fibroblast	ENSG00000221679																									0												0
Fibroblast	ENSG00000221680	MIR1278	ENSG00000221680	CHM13_G0004236		MIR1278	miRNA	miRNA					0	0					1_to_1	identical gene model		1	1	1	1	0												0
Fibroblast	ENSG00000221681																									0												0
Fibroblast	ENSG00000221683																									0												0
Fibroblast	ENSG00000221684																									0												0
Fibroblast	ENSG00000221685																									0												0
Fibroblast	ENSG00000221686																									0												0
Fibroblast	ENSG00000221689																									0												0
Fibroblast	ENSG00000221690																									0												0
Fibroblast	ENSG00000221691																									0												0
Fibroblast	ENSG00000221693																									0												0
Fibroblast	ENSG00000221695																									0												0
Fibroblast	ENSG00000221696																									0												0
Fibroblast	ENSG00000221697	MIR1275	ENSG00000221697	CHM13_G0047648		MIR1275	miRNA	miRNA					0	0					1_to_1	identical gene model		1	1	1	1	0	GRC Housekeeping											0
Fibroblast	ENSG00000221698	MIR548H3	ENSG00000221698	CHM13_G0023198		MIR548H3	miRNA	miRNA					0	0					1_to_1	identical gene model		1	1	1	1	0												0
Fibroblast	ENSG00000221699																									0												0
Fibroblast	ENSG00000221701																									0												0
Fibroblast	ENSG00000221702																									0												0
Fibroblast	ENSG00000221703	MIR302E	ENSG00000221703	CHM13_G0008206		MIR302E	miRNA	miRNA					0	0					1_to_1	identical gene model		1	1	1	1	0												0
Fibroblast	ENSG00000221704																									0												0
Fibroblast	ENSG00000221705	SNORA11E	ENSG00000221705	CHM13_G0058323		SNORA11E	snoRNA	snoRNA					0	0			1	1	1_to_1	identical gene model		1	1	1	1	0	Path Problem											0
Fibroblast	ENSG00000221706																									0												0
Fibroblast	ENSG00000221707																									0												0
Fibroblast	ENSG00000221708																									0												0
Fibroblast	ENSG00000221710	MIR1298	ENSG00000221710	CHM13_G0059200		MIR1298	miRNA	miRNA					0	0					1_to_1	identical gene model		1	1	1	1	0	Path Problem		High Signal Region	High Signal Region								0
Fibroblast	ENSG00000221711		ENSG00000221711	CHM13_G0042165		AC104701.1	snoRNA	snoRNA					0	0					1_to_1	identical gene model		1	1	1	1	0												0
Fibroblast	ENSG00000221714																									0												0
Fibroblast	ENSG00000221716	SNORA11	ENSG00000221716	CHM13_G0058414		SNORA11	snoRNA	snoRNA					0	0					1_to_1	identical gene model		1	1	1	1	0									0	MONDO_0017795;EFO_0000616	0.0014783	0
Fibroblast	ENSG00000221717																									0												0
Fibroblast	ENSG00000221718																									0												0
Fibroblast	ENSG00000221719	SNORA3C	ENSG00000221719	CHM13_G0020382		SNORA3C	snoRNA	snoRNA					0	0					1_to_1	identical gene model		1	1	1	1	0												0
Fibroblast	ENSG00000221720																									0												0
Fibroblast	ENSG00000221721																									0												0
Fibroblast	ENSG00000221723																									0												0
Fibroblast	ENSG00000221724																									0												0
Fibroblast	ENSG00000221725	RNU6ATAC25P	ENSG00000221725	CHM13_G0022161		RNU6ATAC25P	snRNA	snRNA					0	0					1_to_1	identical gene model		1	1	1	1	0	Unknown			High Signal Region								0
Fibroblast	ENSG00000221726																									0												0
Fibroblast	ENSG00000221729																									0												0
Fibroblast	ENSG00000221730																									0												0
Fibroblast	ENSG00000221731																									0												0
Fibroblast	ENSG00000221732																									0												0
Fibroblast	ENSG00000221733																									0												0
Fibroblast	ENSG00000221734																									0												0
Fibroblast	ENSG00000221736																									0												0
Fibroblast	ENSG00000221737	MIR548I1	ENSG00000221737	CHM13_G0039686	MIR548I1	MIR548I1	miRNA	miRNA					0	0					1_to_1	identical gene model		1	1	1	1	0	GRC Housekeeping								0	EFO_0000702	0.0048919	0
Fibroblast	ENSG00000221739	MIR1203	ENSG00000221739	CHM13_G0024629		MIR1203	miRNA	miRNA					0	0					1_to_1	identical gene model		1	1	1	1	0	GRC Housekeeping, Gap											0
Fibroblast	ENSG00000221740	SNORD93	ENSG00000221740	CHM13_G0050053		SNORD93	snoRNA	snoRNA					0	0					1_to_1	identical gene model		1	1	1	1	0									0	MONDO_0007763	0.0092395	0
Fibroblast	ENSG00000221741																									0												0
Fibroblast	ENSG00000221743																									0												0
Fibroblast	ENSG00000221744																									0												0
Fibroblast	ENSG00000221745	MIR1197	ENSG00000221745	CHM13_G0017523		MIR1197	miRNA	miRNA					0	0					1_to_1	identical gene model		1	1	1	1	0	Variation											0
Fibroblast	ENSG00000221746																									0												0
Fibroblast	ENSG00000221747																									0												0
Fibroblast	ENSG00000221748																									0												0
Fibroblast	ENSG00000221749																									0												0
Fibroblast	ENSG00000221750	SNORA11G	ENSG00000221750	CHM13_G0058417		SNORA11G	snoRNA	snoRNA					0	0					1_to_1	identical gene model		1	1	1	1	0												0
Fibroblast	ENSG00000221751																									0												0
Fibroblast	ENSG00000221753		ENSG00000221753	CHM13_G0054475		AC021590.1	miRNA	miRNA					0	0					1_to_1	identical gene model		1	1	1	1	0	GRC Housekeeping											0
Fibroblast	ENSG00000221754	MIR1260A	ENSG00000221754	CHM13_G0017074		MIR1260A	miRNA	miRNA					0	0					1_to_1	identical gene model		1	1	1	1	0									0	MONDO_0004979	0.0013264	0
Fibroblast	ENSG00000221755																									0												0
Fibroblast	ENSG00000221756																									0												0
Fibroblast	ENSG00000221760	MIR548J	ENSG00000221760	CHM13_G0037045		MIR548J	miRNA	miRNA					0	0					1_to_1	identical gene model		1	1	1	1	0	Clone Problem											0
Fibroblast	ENSG00000221762																									0												0
Fibroblast	ENSG00000221763	MIR1289-1	ENSG00000221763	CHM13_G0034885		MIR1289-1	miRNA	miRNA					0	0					1_to_1	identical gene model		1	1	1	1	0	GRC Housekeeping								0	EFO_0000519	0.011026	0
Fibroblast	ENSG00000221764																									0												0
Fibroblast	ENSG00000221766																									0												0
Fibroblast	ENSG00000221767																									0												0
Fibroblast	ENSG00000221768	MIR1302-7	ENSG00000221768	CHM13_G0055012		MIR1302-7	miRNA	miRNA					0	0					1_to_1	identical gene model		1	1	1	1	0	GRC Housekeeping, Gap											0
Fibroblast	ENSG00000221770																									0												0
Fibroblast	ENSG00000221771	MIR1205	ENSG00000221771	CHM13_G0054857		MIR1205	miRNA	miRNA					0	0					1_to_1	identical gene model		1	1	1	1	0	GRC Housekeeping											0
Fibroblast	ENSG00000221772																									0												0
Fibroblast	ENSG00000221774																									0												0
Fibroblast	ENSG00000221777																									0												0
Fibroblast	ENSG00000221778																									0												0
Fibroblast	ENSG00000221779																									0												0
Fibroblast	ENSG00000221781																									0												0
Fibroblast	ENSG00000221782	MIR548F2	ENSG00000221782	CHM13_G0033530		MIR548F2	miRNA	miRNA					0	0					1_to_1	identical gene model		1	1	1	1	0									0	EFO_0000305	0.016577	0
Fibroblast	ENSG00000221783	MIR1183	ENSG00000221783	CHM13_G0050037		MIR1183	miRNA	miRNA					0	0					1_to_1	identical gene model		1	1	1	1	0												0
Fibroblast	ENSG00000221785																									0												0
Fibroblast	ENSG00000221786																									0												0
Fibroblast	ENSG00000221788	MIR1252	ENSG00000221788	CHM13_G0013053		MIR1252	miRNA	miRNA					0	0					1_to_1	identical gene model		1	1	1	1	0												0
Fibroblast	ENSG00000221789																									0												0
Fibroblast	ENSG00000221790																									0												0
Fibroblast	ENSG00000221792	MIR1282	ENSG00000221792	CHM13_G0018668		MIR1282	miRNA	miRNA					0	0			1	1	1_to_1	identical gene model		1	1	1	1	0												0
Fibroblast	ENSG00000221793																									0												0
Fibroblast	ENSG00000221795																									0												0
Fibroblast	ENSG00000221796																									0												0
Fibroblast	ENSG00000221798																									0												0
Fibroblast	ENSG00000221799																									0												0
Fibroblast	ENSG00000221801	MIR548H2	ENSG00000221801	CHM13_G0020628		MIR548H2	miRNA	miRNA					0	0					1_to_1	identical gene model		1	1	1	1	0	Variation, Clone Problem											0
Fibroblast	ENSG00000221802																									0												0
Fibroblast	ENSG00000221803	SNORD23	ENSG00000221803	CHM13_G0029121		SNORD23	snoRNA	snoRNA					0	0					1_to_1	identical gene model		1	1	1	1	0												0
Fibroblast	ENSG00000221804																									0												0
Fibroblast	ENSG00000221806	RNU6ATAC34P	ENSG00000221806	CHM13_G0034516		RNU6ATAC34P	snRNA	snRNA					0	0					1_to_1	identical gene model		1	1	1	1	0												0
Fibroblast	ENSG00000221807																									0												0
Fibroblast	ENSG00000221808	MIR1256	ENSG00000221808	CHM13_G0000646		MIR1256	miRNA	miRNA					0	0					1_to_1	identical gene model		1	1	1	1	0												0
Fibroblast	ENSG00000221809																									0												0
Fibroblast	ENSG00000221810																									0												0
Fibroblast	ENSG00000221813	OR6B1	ENSG00000221813	CHM13_G0052421	OR6B1	OR6B1	protein_coding	protein_coding					0	0					1_to_1	exon_length_diff		2;1	2;1	2	2	0									0	EFO_0008111	0.22241	0
Fibroblast	ENSG00000221817	PPP3CB-AS1	ENSG00000221817	CHM13_G0006653	PPP3CB-AS1	PPP3CB-AS1	lncRNA	lncRNA	1.61635	1.86039	1.165	1.47	1	1	-0.0469966	5.12666e-16	0.975995	0.975995	1_to_1	identical gene model		5;5;6;6;6;5;4;5;5;5;4;3;4;2;2	5;5;6;6;6;5;4;5;5;5;4;3;4;2;2	15	15	0	GRC Housekeeping											0
Fibroblast	ENSG00000221818	EBF2	ENSG00000221818	CHM13_G0053277	EBF2	EBF2	protein_coding	protein_coding	2.0798	2.4125	1.345	1.475	1	1	-0.0568907	5.10883e-05	0.345649	0.34215	1_to_1	identical gene model	0.999741	16;15;9;6	16;15;9;6	4	4	0									0	HP_0000023	0.46939	0
Fibroblast	ENSG00000221819	GAS8-AS1	ENSG00000221819	CHM13_G0022666	GAS8-AS1	GAS8-AS1	lncRNA	lncRNA	0.998235	1.13267	0.56	0.6	0	0			0.310658	0.372294	1_to_1	exon_length_diff		1;1	1;1	2	2	0									0	EFO_0000637	0.020696	0
Fibroblast	ENSG00000221821	C6orf226	ENSG00000221821	CHM13_G0047868	C6orf226	C6orf226	protein_coding	protein_coding	90.6889	103.455	88.48	99.52	1	1	-0.048207	1.03394e-16	0	0	1_to_1	identical gene model		1	1	1	1	0	GRC Housekeeping								0	EFO_0004584	0.21341	0
Fibroblast	ENSG00000221823	PPP3R1	ENSG00000221823	CHM13_G0031065	PPP3R1	PPP3R1	protein_coding	protein_coding	61.2995	69.2932	60.79	68.34	1	1	-0.049167	8.60429e-17	0.351884	0.351868	1_to_1	identical gene model		6;6;6	6;6;6	3	3	0									0	HP_0002619	0.33425	0
Fibroblast	ENSG00000221826	PSG3	ENSG00000221826	CHM13_G0028866	PSG3	PSG3	protein_coding	protein_coding	0.443333	0.49	0.47	0.53	0	0			0.964085	0.970495	1_to_1	identical gene model		8;7;6;6;3;4	8;7;6;6;3;4	6	6	0									0	EFO_0000519	0.18479	0
Fibroblast	ENSG00000221829	FANCG	ENSG00000221829	CHM13_G0055713	FANCG	FANCG	protein_coding	protein_coding	13.4516	15.7804	8.43	9.38	1	1	-0.0471758	4.49452e-16	0.959484	0.959484	1_to_1	identical gene model		13;14;3;2;2;6;2;2	13;14;3;2;2;6;2;2	8	8	0					1	Fanconi anemia, complementation group G	3	known_molec_cause	1	EFO_0009046	0.81655	1	Fanconi anaemia G	yes
Fibroblast	ENSG00000221836	OR2A5	ENSG00000221836	CHM13_G0052422	OR2A5	OR2A5	protein_coding	protein_coding					0	0			0.5	0.5	1_to_1	exon_length_diff		2;2;1	2;2;1	3	3	0	Variation								0	MONDO_0021637	0.18479	0
Fibroblast	ENSG00000221837	KRTAP10-9	ENSG00000221837	CHM13_G0036329	KRTAP10-9	KRTAP10-9	protein_coding	protein_coding					0	0					1_to_1	exon_length_diff		1;2;3	1;2;3	3	3	0									0	MONDO_0008170;EFO_0000181;EFO_0000519	0.18479	0
Fibroblast	ENSG00000221838	AP4M1	ENSG00000221838	CHM13_G0051500	AP4M1	AP4M1	protein_coding	protein_coding	8.62859	9.89548	8.645	10.16	1	1	-0.0481575	1.60169e-16	0.995598	0.995598	1_to_1	identical gene model	0.999998	7;15;12;14;10;5;15;11;16;10;13;14;4;6;6;6;3	7;15;12;14;10;5;15;11;16;10;13;14;4;6;6;6;3	17	17	0					1	Spastic paraplegia 50, autosomal recessive	3	known_molec_cause	0	HP_0001258	0.70036	0
Fibroblast	ENSG00000221840	OR4A5	ENSG00000221840	CHM13_G0008982	OR4A5	OR4A5	protein_coding	protein_coding					0	0					1_to_1	identical gene model		1	1	1	1	0									0	EFO_0004518	0.27027	0
Fibroblast	ENSG00000221843	C2orf16	ENSG00000221843	CHM13_G0030417	C2orf16	C2orf16	protein_coding	protein_coding	0.219184	0.246531	0.22	0.25	1	1	-0.0470792	2.85842e-16	0.844104	0.844104	1_to_1	identical gene model	0.999913	5;1	5;1	2	2	0									0	EFO_0004518	0.19881	0
Fibroblast	ENSG00000221844	DPP3P2	ENSG00000221844	CHM13_G0056192	DPP3P2	DPP3P2	processed_pseudogene	processed_pseudogene					0	0					1_to_1	identical gene model	0.999646	1	1	1	1	0												0
Fibroblast	ENSG00000221845	LINC02902	ENSG00000221845	CHM13_G0050550	C7orf65	C7orf65	lncRNA	lncRNA	0.213333	0.236667	0.25	0.28	0	0			0	0	1_to_1	identical gene model		3	3	1	1	0									0	MONDO_0007254	0.0036958	0
Fibroblast	ENSG00000221849		ENSG00000221849	CHM13_G0031831	AC018880.1	AC018880.1	processed_pseudogene	processed_pseudogene					0	0					1_to_1	identical gene model		2	2	1	1	0	Path Problem											0
Fibroblast	ENSG00000221852	KRTAP1-5	ENSG00000221852	CHM13_G0024242	KRTAP1-5	KRTAP1-5	protein_coding	protein_coding	52.8208	60.6397	37.12	41.045	1	1	-0.0510168	4.52726e-17	0	0	1_to_1	identical gene model		1	1	1	1	0	Localization Problem, Variation, GRC Housekeeping								0	EFO_0000673;EFO_0000181	0.18479	0
Fibroblast	ENSG00000221855	TAS2R41	ENSG00000221855	CHM13_G0052397	TAS2R41	TAS2R41	protein_coding	protein_coding	0.5	0.64	0.5	0.64	0	0			0	0	1_to_1	identical gene model		1	1	1	1	0	Path Problem								0	EFO_0000519	0.22427	0
Fibroblast	ENSG00000221857		ENSG00000221857	CHM13_G0028451	AC020907.2	AC020907.2	lncRNA	lncRNA					0	0			1	1	1_to_1	identical gene model		9;11	9;11	2	2	0												0
Fibroblast	ENSG00000221858	OR2A12	ENSG00000221858	CHM13_G0052425	OR2A12	OR2A12	protein_coding	protein_coding	0.475	0.5225	0.335	0.375	0	0			0	0	1_to_1	identical gene model	0.999962	2;1	2;1	2	2	0	Variation								0	EFO_0000621	0.21332	0
Fibroblast	ENSG00000221859	KRTAP10-10	ENSG00000221859	CHM13_G0036330	KRTAP10-10	KRTAP10-10	protein_coding	protein_coding					0	0					1_to_1	identical gene model	0.997451	1	1	1	1	0									0	EFO_0000181;EFO_0000519	0.18479	0
Fibroblast	ENSG00000221864	KRTAP12-2	ENSG00000221864	CHM13_G0036334	KRTAP12-2	KRTAP12-2	protein_coding	protein_coding					0	0					1_to_1	identical gene model	0.998375	1	1	1	1	0									0	EFO_0000181	0.18479	0
Fibroblast	ENSG00000221866	PLXNA4	ENSG00000221866	CHM13_G0052096	PLXNA4	PLXNA4	protein_coding	protein_coding	1.02362	1.17536	0.71	0.805	1	1	-0.0565563	3.35236e-11	0.978498	0.97887	1_to_1	exon_length_diff		32;32;2;4;5	32;32;2;4;5	5	5	0									0	EFO_0004747	0.39961	0
Fibroblast	ENSG00000221867	MAGEA3	ENSG00000221867	CHM13_G0059807	MAGEA3	MAGEA3	protein_coding	protein_coding					0	0			1	1	1_to_1	exon_count_diff		3;3;3	2;2;2	3	3	0	Path Problem, Variation			High Signal Region					0	EFO_0000182	0.11405	0
Fibroblast	ENSG00000221869	CEBPD	ENSG00000221869	CHM13_G0053683	CEBPD	CEBPD	protein_coding	protein_coding	469.917	534.238	430.69	492.64	1	1	-0.0487973	8.95824e-17	0	0	1_to_1	identical gene model		1	1	1	1	0					1	?Cardiomyopathy, dilated, 1M;Cardiomyopathy, hypertrophic, 12	3;3	known_molec_cause;known_molec_cause	0	EFO_0004842	0.46817	0
Fibroblast	ENSG00000221870																									0												0
Fibroblast	ENSG00000221874	ZNF816-ZNF321P	ENSG00000221874	CHM13_G0029486	ZNF816-ZNF321P	ZNF816-ZNF321P	protein_coding	protein_coding	0.343333	0.406667	0.34	0.41	0	0			0.992808	0.992808	1_to_1	identical gene model		4	4	1	1	0									0	EFO_0010972	0.25829	0
Fibroblast	ENSG00000221878	PSG7	ENSG00000221878	CHM13_G0028873	PSG7	PSG7	protein_coding	protein_coding	0.389	0.488889	0.195	0.26	0	0			0.908941	0.907602	1_to_1	identical gene model	0.999574	6;2;5;5;2;2	6;2;5;5;2;2	6	6	0	Variation								0	EFO_0009700	0.092191	0
Fibroblast	ENSG00000221879	MRPS21P3	ENSG00000221879	CHM13_G0004268	MRPS21P3	MRPS21P3	processed_pseudogene	processed_pseudogene					0	0					1_to_1	identical gene model		1	1	1	1	0												0
Fibroblast	ENSG00000221880	KRTAP1-3	ENSG00000221880	CHM13_G0024244	KRTAP1-3	KRTAP1-3	protein_coding	protein_coding	0.47	0.555	0.47	0.555	0	0			0	0	1_to_1	identical gene model		1	1	1	1	0	Localization Problem, Variation, GRC Housekeeping								0	EFO_0000349;EFO_0000519	0.18479	0
Fibroblast	ENSG00000221882	OR3A2	ENSG00000221882	CHM13_G0022809	OR3A2	OR3A2	protein_coding	protein_coding	0.2	0.243333	0.19	0.23	0	0			0.862745	0.862745	1_to_1	identical gene model	0.997377	1;2;1;5;4;3	1;2;1;5;4;3	6	6	0				High Signal Region					0	MONDO_0008170;MONDO_0021637;EFO_0000349	0.18479	0
Fibroblast	ENSG00000221883	ARIH2OS	ENSG00000221883	CHM13_G0038618	ARIH2OS	ARIH2OS	lncRNA	lncRNA	9.39277	10.6343	9.21	10.14	1	1	-0.0357675	1.53647e-05	0	0	1_to_1	identical gene model	0.999424	1	1	1	1	0												0
Fibroblast	ENSG00000221886	ZBED8	ENSG00000221886	CHM13_G0046201	ZBED8	ZBED8	protein_coding	protein_coding	1.26983	1.46483	1.295	1.43	1	1	-0.0625393	2.71505e-05	0.855904	0.856397	1_to_1	exon_length_diff		2;3	2;3	2	2	0									0	MONDO_0004979	0.13725	0
Fibroblast	ENSG00000221887	HMSD	ENSG00000221887	CHM13_G0026741	HMSD	HMSD	protein_coding	protein_coding	1.64886	1.93548	0.84	0.995	1	1	-0.049886	1.22781e-16	0.797175	0.797095	1_to_1	exon_length_diff		4;6;2;2	4;6;2;2	4	4	0									0	EFO_0000274	0.18607	0
Fibroblast	ENSG00000221888	OR1C1	ENSG00000221888	CHM13_G0005372	OR1C1	OR1C1	protein_coding	protein_coding					0	0			1	1	1_to_1	exon_length_diff		2;1	2;1	2	2	0									0	EFO_0002939	0.20899	0
Fibroblast	ENSG00000221890	NPTXR	ENSG00000221890	CHM13_G0037454	NPTXR	NPTXR	protein_coding	protein_coding	6.30754	0.215	4.89	0.135	1	0			0	0.998745	1_to_1	transcript_count_diff		5	5;6	1	2	0	Clone Problem								0	EFO_0007937	0.29685	0
Fibroblast	ENSG00000221891	FAM218BP	ENSG00000221891	CHM13_G0043290	FAM218BP	FAM218BP	processed_pseudogene	processed_pseudogene					0	0					1_to_1	identical gene model	0.996499	1	1	1	1	0												0
Fibroblast	ENSG00000221900	POM121L12	ENSG00000221900	CHM13_G0050606	POM121L12	POM121L12	protein_coding	protein_coding					0	0					1_to_1	identical gene model	0.997521	1	1	1	1	0									0	EFO_0004318	0.31809	0
Fibroblast	ENSG00000221909	FAM200A	ENSG00000221909	CHM13_G0051465	FAM200A	FAM200A	protein_coding	protein_coding	6.46569	7.37952	6.46	7.25	1	1	-0.0483772	1.07185e-16	0.536014	0.536014	1_to_1	identical gene model		2;2	2;2	2	2	0	Variation								0	EFO_0005664	0.16587	0
Fibroblast	ENSG00000221910	OR2F2	ENSG00000221910	CHM13_G0052416	OR2F2	OR2F2	protein_coding	protein_coding	0.49	0.58	0.49	0.58	0	0			0	0	1_to_1	identical gene model		1	1	1	1	0									0	MONDO_0008170;EFO_0000673	0.18479	0
Fibroblast	ENSG00000221914	PPP2R2A	ENSG00000221914	CHM13_G0053280	PPP2R2A	PPP2R2A	protein_coding	protein_coding	4.24723	4.82889	4.11	4.42	1	1	-0.0493021	7.75215e-15	0.99116	0.991	1_to_1	exon_length_diff		10;4;6;6;7;12;4;5;4;11;5;10;6;5;5;5;6;9;9;6;7;6;5;4;2	10;4;6;6;7;12;4;5;4;11;5;10;6;5;5;5;6;9;9;6;7;6;5;4;2	25	25	0									0	MONDO_0005148	0.29625	0
Fibroblast	ENSG00000221916	C19orf73	ENSG00000221916	CHM13_G0029215	C19orf73	C19orf73	protein_coding	protein_coding	5.91238	6.77869	5.44	5.9	1	1	-0.0420356	4.03765e-06	0	0	1_to_1	identical gene model	0.999191	1	1	1	1	0	Missing sequence								0	EFO_0004995	0.080303	0
Fibroblast	ENSG00000221923	ZNF880	ENSG00000221923	CHM13_G0029458	ZNF880	ZNF880	protein_coding	protein_coding	23.802	26.1671	22.78	24.42	1	1	0.256179	1.05935e-05	0.560077	0.600341	1_to_1	exon_length_diff		5;4;4;4;3;2	5;4;4;4;3;2	6	6	0									0	HP_0006554	0.0088369	0
Fibroblast	ENSG00000221926	TRIM16	ENSG00000221926	CHM13_G0023242	TRIM16	TRIM16	protein_coding	protein_coding	5.09358	5.75627	5.02	5.88	1	1	-0.0572778	1.75542e-07	0.998217	0.998208	1_to_1	exon_count_diff		7;5;11;5;12;9;3;2;4;2;4;5;7;8;5;8;5;6;5;5;5;4;5;5;4;3	7;5;11;5;12;9;3;2;4;2;4;5;7;8;5;8;5;6;5;5;5;4;5;4;4;3	26	26	0									0	EFO_0000756	0.098744	0
Fibroblast	ENSG00000221930	DENND10P1	ENSG00000221930	CHM13_G0059430	DENND10P1	DENND10P1	transcribed_processed_pseudogene	transcribed_processed_pseudogene	0.463793	1.14727	0.32	0.54	1	0			0.989319	0.988654	1_to_1	identical gene model		1;1	1;1	2	2	0									0	MONDO_0005180	0.0014783	0
Fibroblast	ENSG00000221931	OR6X1	ENSG00000221931	CHM13_G0010913	OR6X1	OR6X1	protein_coding	protein_coding					0	0					1_to_1	identical gene model		1	1	1	1	0									0	MONDO_0008170;EFO_0000673	0.18479	0
Fibroblast	ENSG00000221932	HEPN1	ENSG00000221932	CHM13_G0010983	HEPN1	HEPN1	protein_coding	protein_coding					0	0			1	1	1_to_1	identical gene model		1	1	1	1	0									0	Orphanet_2478	0.18826	0
Fibroblast	ENSG00000221933	OR2A25	ENSG00000221933	CHM13_G0052423	OR2A25	OR2A25	protein_coding	protein_coding					0	0					1_to_1	exon_length_diff		2;2;1	2;2;1	3	3	0	Variation								0	EFO_0000095;MONDO_0021637	0.18479	0
Fibroblast	ENSG00000221937	TAS2R40	ENSG00000221937	CHM13_G0052378	TAS2R40	TAS2R40	protein_coding	protein_coding	0.95	1.22	0.95	1.22	0	0			0	0	1_to_1	identical gene model		1	1	1	1	0									0	EFO_0000571	0.18479	0
Fibroblast	ENSG00000221938	OR2A14	ENSG00000221938	CHM13_G0052428	OR2A14	OR2A14	protein_coding	protein_coding					0	0					1_to_1	exon_length_diff		2;1	2;1	2	2	0	Variation								0	EFO_0000621	0.21332	0
Fibroblast	ENSG00000221944	TIGD1	ENSG00000221944	CHM13_G0033922	TIGD1	TIGD1	protein_coding	protein_coding	2.47015	2.82095	2.39	2.67	1	1	-0.0485538	1.58459e-14	0.00609512	0.00608339	1_to_1	identical gene model	0.992415	1	1	1	1	0									0	Orphanet_2990	0.48251	0
Fibroblast	ENSG00000221946	FXYD7	ENSG00000221946	CHM13_G0028453	FXYD7	FXYD7	protein_coding	protein_coding	0.405	0.468	0.37	0.46	0	0			0.301282	0.301282	1_to_1	identical gene model	0.999869	6;6;2;5	6;6;2;5	4	4	0									0	MONDO_0011962	0.11049	0
Fibroblast	ENSG00000221947	XKR9	ENSG00000221947	CHM13_G0054024	XKR9	XKR9	protein_coding	protein_coding	0.1825	0.2175	0.175	0.215	0	0			0.942073	0.942073	1_to_1	identical gene model	0.99975	5;6;6;4;3	5;6;6;4;3	5	5	0				High Signal Region					0	EFO_0009270	0.41566	0
Fibroblast	ENSG00000221949	LINC01465	ENSG00000221949	CHM13_G0012758	LINC01465	LINC01465	lncRNA	lncRNA	4.55154	5.14079	4.54	5.23	1	1	-0.0488299	1.05389e-16	0	0	1_to_1	identical gene model		1	1	1	1	0									0	EFO_0000198	0.0015309	0
Fibroblast	ENSG00000221953	LINC02897	ENSG00000221953	CHM13_G0005337	C1orf229	C1orf229	lncRNA	lncRNA	0.881452	0.972333	0.78	0.88	1	1	-0.0484246	1.72521e-16	0	0	1_to_1	identical gene model		1	1	1	1	0									0	EFO_0000182	0.0015046	0
Fibroblast	ENSG00000221954	OR4C12	ENSG00000221954	CHM13_G0008958	OR4C12	OR4C12	protein_coding	protein_coding					0	0					1_to_1	identical gene model		1	1	1	1	0	Missing sequence, Clone Problem								0	EFO_0004339	0.24814	0
Fibroblast	ENSG00000221955	SLC12A8	ENSG00000221955	CHM13_G0039660	SLC12A8	SLC12A8	protein_coding	protein_coding	2.47692	2.96026	2.31	2.705	1	1	-0.0495485	1.19725e-11	0.994415	0.99439	1_to_1	identical gene model	0.999422	8;13;13;6;14;9;9;4;3;2;5;6;4;6;4;3	8;13;13;6;14;9;9;4;3;2;5;6;4;6;4;3	16	16	0	Variation								0	MONDO_0005148	0.47509	0
Fibroblast	ENSG00000221957	KIR2DS4	ENSG00000221957	CHM13_G0029676	KIR2DS4	KIR2DS4	polymorphic_pseudogene	polymorphic_pseudogene					0	0					1_to_1	exon_count_diff		8;5	9;6	2	2	0	Variation, GRC Housekeeping, Clone Problem, Localization Problem								0	EFO_0000182	0.06759	0
Fibroblast	ENSG00000221962	TMEM14EP	ENSG00000221962	CHM13_G0040202	TMEM14EP	TMEM14EP	transcribed_processed_pseudogene	transcribed_processed_pseudogene	1.12333	1.592	0.335	0.37	0	0			0.18254	0.18254	1_to_1	identical gene model		1;1	1;1	2	2	0												0
Fibroblast	ENSG00000221963	APOL6	ENSG00000221963	CHM13_G0037311	APOL6	APOL6	protein_coding	protein_coding	19.9338	21.9416	19.19	22.01	1	1	-0.0505618	5.75476e-17	0	0	1_to_1	identical gene model	0.99998	3	3	1	1	0	Clone Problem								0	EFO_0004696	0.26454	0
Fibroblast	ENSG00000221968	FADS3	ENSG00000221968	CHM13_G0009326	FADS3	FADS3	protein_coding	protein_coding	23.8023	27.4786	19.26	20.95	1	1	-0.0554326	4.34425e-16	0.986445	0.986537	1_to_1	exon_length_diff		12;8;12;10;8;5;12;8;8;5;6;3;2	12;8;12;10;8;5;12;8;8;5;6;3;2	13	13	0					1	Fetal akinesia deformation sequence 3;Myasthenic syndrome, congenital, 10	3;3	known_molec_cause;known_molec_cause	0	EFO_0010118	0.31582	0
Fibroblast	ENSG00000221970	OR2A1	ENSG00000221970	CHM13_G0052440	OR2A1	OR2A1	protein_coding	protein_coding	0.212105	0.423191	0.19	0.32	0	1	-1.29295	2.64424e-13	0.794087	0.39654	1_to_1	exon_length_diff		2;1	2;1	2	2	0	Variation		Low Mappability	High Signal Region					0	EFO_0002496	0.042738	0
Fibroblast	ENSG00000221971	TTC4P1	ENSG00000221971	CHM13_G0050533	TTC4P1	TTC4P1	processed_pseudogene	processed_pseudogene	0.515	0.638333	0.355	0.415	0	0			0.142857	0.142857	1_to_1	identical gene model		1	1	1	1	0												0
Fibroblast	ENSG00000221977	OR4E2	ENSG00000221977	CHM13_G0015839	OR4E2	OR4E2	protein_coding	protein_coding					0	0					1_to_1	identical gene model	0.998966	4;1	4;1	2	2	0	GRC Housekeeping								0	EFO_0000182;EFO_1000044	0.18479	0
Fibroblast	ENSG00000221978	CCNL2	ENSG00000221978	CHM13_G0000068	CCNL2	CCNL2	protein_coding	protein_coding	16.029	18.1066	12.31	12.99	1	1	0.0165785	0.637022	0.997419	0.998051	1_to_1	transcript_count_diff		11;8;10;3;13;7;10;12;6;9;12;7;6;4;5;6;3;5;2;3	11;8;10;3;13;7;10;11;12;12;6;9;12;7;6;4;5;6;3;5;2;3	20	22	0	Localization Problem								0	EFO_0009718	0.11138	0
Fibroblast	ENSG00000221983	UBA52	ENSG00000221983	CHM13_G0028003	UBA52	UBA52	protein_coding	protein_coding	931.842	1072.17	926.65	1059.61	1	1	-0.051436	7.74238e-17	0.977647	0.977623	1_to_1	exon_length_diff		5;5;6;5;2;6;3;5;5;5;4;5;3;4	5;5;6;5;2;6;3;5;5;5;4;5;3;4	14	14	0									0	EFO_0000764	0.57276	0
Fibroblast	ENSG00000221986	MYBPHL	ENSG00000221986	CHM13_G0002509	MYBPHL	MYBPHL	protein_coding	protein_coding	2.27333	2.47	0.55	0.7	0	0			0	0	1_to_1	identical gene model	0.994146	9;4;4	9;4;4	3	3	0	Variation								0	EFO_0004462	0.18081	0
Fibroblast	ENSG00000221988	PPT2	ENSG00000221988	CHM13_G0047542	PPT2	PPT2	protein_coding	protein_coding	3.32933	3.70419	2.27	2.79	1	1	-0.0551991	1.52185e-05	0.996319	0.996277	1_to_1	identical gene model	0.999377	6;9;6;10;9;9;9;6;7;5;2;2	6;9;6;10;9;9;9;6;7;5;2;2	12	12	0	GRC Housekeeping, Gap, Path Problem, Variation			High Signal Region					0	MONDO_0001187	0.32066	0
Fibroblast	ENSG00000221989	OR2A2	ENSG00000221989	CHM13_G0052426	OR2A2	OR2A2	protein_coding	protein_coding					0	0					1_to_1	identical gene model	0.998286	1	1	1	1	0	Variation											0
Fibroblast	ENSG00000221990	EXOC3-AS1	ENSG00000221990	CHM13_G0043657	EXOC3-AS1	EXOC3-AS1	lncRNA	lncRNA	0.23	0.25	0.23	0.25	0	0			0.999909	0.999909	1_to_1	exon_length_diff		1;1	1;1	2	2	0									0	EFO_0000729	0.0022175	0
Fibroblast	ENSG00000221994	ZNF630	ENSG00000221994	CHM13_G0058166	ZNF630	ZNF630	protein_coding	protein_coding	0.47	0.541304	0.31	0.37	1	1	-0.0480424	1.74328e-16	0.989427	0.989412	1_to_1	identical gene model	0.998358	12;5;4;5;5;5;5;3	12;5;4;5;5;5;5;3	8	8	0	Path Problem								0	EFO_0001064	0.03293	0
Fibroblast	ENSG00000221995		ENSG00000221995	CHM13_G0023739	TIAF1	TIAF1	protein_coding	protein_coding	1.65274	1.87283	1.53	1.735	1	1	-0.0487983	1.47418e-16	0.919225	0.919158	1_to_1	identical gene model	0.999888	1	1	1	1	0									0	EFO_0004875	0.16803	0
Fibroblast	ENSG00000221996	OR52B4	ENSG00000221996	CHM13_G0008023	OR52B4	OR52B4	protein_coding	protein_coding					0	0					1_to_1	exon_count_diff		1	2	1	1	0									0	EFO_0001365	0.012566	0
Fibroblast	ENSG00000222000		ENSG00000222000	CHM13_G0031741	AC092675.1	AC092675.1	lncRNA	lncRNA	2.15875	2.54125	1.27	1.48	0	0			0.17037	0.17037	1_to_1	identical gene model		4;3;4	4;3;4	3	3	0	Path Problem								0	EFO_0000326	0.038679	0
Fibroblast	ENSG00000222001		ENSG00000222001	CHM13_G0033936	AC106876.1	AC106876.1	lncRNA	lncRNA					0	0					1_to_1	identical gene model		3;2	3;2	2	2	0									0	EFO_0000280	0.047469	0
Fibroblast	ENSG00000222004	LINC02860	ENSG00000222004	CHM13_G0050126	LINC02860	LINC02860	lncRNA	lncRNA	0.23	0.25	0.23	0.25	0	0			0.8	0.8	1_to_1	identical gene model		4;3	4;3	2	2	0									0	EFO_0002617	0.0088699	0
Fibroblast	ENSG00000222005	LINC01118	ENSG00000222005	CHM13_G0030732	LINC01118	LINC01118	lncRNA	lncRNA	0.954528	1.1151	0.76	0.86	1	1	-0.0468916	3.884e-16	0.824232	0.824232	1_to_1	identical gene model	0.999961	8;3;4;3	8;3;4;3	4	4	0									0	EFO_0000365	0.037668	0
Fibroblast	ENSG00000222007		ENSG00000222007	CHM13_G0033994	AC064874.1	AC064874.1	lncRNA	lncRNA					0	0					1_to_1	identical gene model		3;3	3;3	2	2	0									0	EFO_1001841	0.051224	0
Fibroblast	ENSG00000222009	BTBD19	ENSG00000222009	CHM13_G0001424	BTBD19	BTBD19	protein_coding	protein_coding	21.4225	24.517	19.9	21.62	1	1	-0.0539686	4.60555e-15	0.534548	0.533861	1_to_1	exon_count_diff		8;6;7;4;6;4;5;2;2	8;6;6;4;5;3;5;2;2	9	9	0									0	EFO_0004611	0.080434	0
Fibroblast	ENSG00000222011	FAM185A	ENSG00000222011	CHM13_G0051633	FAM185A	FAM185A	protein_coding	protein_coding	1.23217	1.42455	1.015	1.27	1	1	-0.0473791	6.71412e-13	0.97935	0.979374	1_to_1	identical gene model	0.999521	8;7;7;8;8;7;3;3	8;7;7;8;8;7;3;3	8	8	0	Variation			High Signal Region					0	EFO_0008328	0.31069	0
Fibroblast	ENSG00000222012		ENSG00000222012	CHM13_G0052691	AC005481.1	AC005481.1	lncRNA	lncRNA	0.123333	0.14	0.13	0.15	0	0			0	0	1_to_1	identical gene model		2	2	1	1	0									0	EFO_0000729	0.001623	0
Fibroblast	ENSG00000222014	RAB6C	ENSG00000222014	CHM13_G0032269	RAB6C	RAB6C	protein_coding	protein_coding	0.266571	12.4282	0.25	9.52	1	1	-3.56502	5.08391e-13	0.585452	0.199197	1_to_1	exon_length_diff		1	1	1	1	0	Path Problem								0	EFO_0004747	0.24032	0
Fibroblast	ENSG00000222017		ENSG00000222017	CHM13_G0033250	AC011997.1	AC011997.1	lncRNA	lncRNA					0	0					1_to_1	identical gene model	0.998645	4	4	1	1	0				High Signal Region					0	EFO_0000384	0.0046663	0
Fibroblast	ENSG00000222018	C21orf140	ENSG00000222018		FAM243A		protein_coding						0				1		hg38_spec_gene			1		1		0									0	EFO_0004713	0.13232	0
Fibroblast	ENSG00000222019	URAHP	ENSG00000222019	CHM13_G0022667	URAHP	URAHP	transcribed_unprocessed_pseudogene	transcribed_unprocessed_pseudogene	1.66947	1.92655	1.26	1.41	1	1	-0.0464563	4.62034e-16	0.916675	0.916675	1_to_1	identical gene model	0.999936	5;4;3;3;4	5;4;3;3;4	5	5	0									0	Orphanet_822	0.048325	0
Fibroblast	ENSG00000222020	HDAC4-AS1	ENSG00000222020	CHM13_G0034065	HDAC4-AS1	HDAC4-AS1	lncRNA	lncRNA	2.21056	2.99727	2.065	2.8	0	1			0.729776	0.742604	1_to_1	exon_length_diff		2;2;2;2	2;2;2;2	4	4	0									0	EFO_0000305	0.0034382	0
Fibroblast	ENSG00000222022		ENSG00000222022	CHM13_G0034016	AC112721.1	AC112721.1	lncRNA	lncRNA	1.58818	1.85455	1.42	1.57	0	0			0	0	1_to_1	identical gene model		3	3	1	1	0									0	EFO_0003060	0.017182	0
Fibroblast	ENSG00000222024		ENSG00000222024	CHM13_G0051197	AC004945.1	AC004945.1	processed_pseudogene	processed_pseudogene	0.43	0.48	0.43	0.48	0	0			0	0	1_to_1	identical gene model		1	1	1	1	0												0
Fibroblast	ENSG00000222028	PSMB11	ENSG00000222028	CHM13_G0016003	PSMB11	PSMB11	protein_coding	protein_coding	0.254286	0.285714	0.22	0.24	0	0			0	0	1_to_1	identical gene model		1	1	1	1	0			High Signal Region						0	EFO_0000764	0.46197	0
Fibroblast	ENSG00000222030	LINC01793	ENSG00000222030	CHM13_G0030887	LINC01793	LINC01793	lncRNA	lncRNA	1.245	1.345	1.245	1.345	0	0			0	0	1_to_1	identical gene model	0.999964	3	3	1	1	0									0	EFO_0000305	0.036219	0
Fibroblast	ENSG00000222031		ENSG00000222031	CHM13_G0032605	AC023469.1	AC023469.1	lncRNA	lncRNA	1.35	1.53667	1.43	1.59	0	0			0	0	1_to_1	identical gene model		5	5	1	1	0	Path Problem											0
Fibroblast	ENSG00000222032		ENSG00000222032	CHM13_G0034017	AC112721.2	AC112721.2	lncRNA	lncRNA	8.40889	10.5912	5.645	7.79	0	0			0	0	1_to_1	identical gene model		3	3	1	1	0									0	EFO_0005842	0.0074679	0
Fibroblast	ENSG00000222033	LINC01124	ENSG00000222033	CHM13_G0032846	LINC01124	LINC01124	lncRNA	lncRNA	0.247	0.286	0.225	0.26	0	0			0	0	1_to_1	identical gene model	0.999717	1	1	1	1	0	Path Problem								0	EFO_0001064	0.035857	0
Fibroblast	ENSG00000222035	KIAA2012-AS1	ENSG00000222035	CHM13_G0033344	KIAA2012-AS1	KIAA2012-AS1	lncRNA	lncRNA	0.315	0.355882	0.23	0.255	1	1	-0.0486929	1.39258e-16	0.45612	0.455414	1_to_1	exon_length_diff		3;3	3;3	2	2	0												0
Fibroblast	ENSG00000222036	POTEM	ENSG00000222036	CHM13_G0015682	POTEM	POTEM	protein_coding	protein_coding					0	0			0.833333	1	1_to_1	exon_count_diff		11;12;12	12;14;13	3	3	0	GRC Housekeeping, Gap, Path Problem		High Signal Region	High Signal Region					0	EFO_0002429	0.054698	0
Fibroblast	ENSG00000222037	IGLC6	ENSG00000222037	CHM13_G0036901	IGLC6	IGLC6	IG_C_pseudogene	IG_C_pseudogene					0	0					1_to_1	identical gene model		1	1	1	1	0	Clone Problem								0	EFO_0005046	0.58682	0
Fibroblast	ENSG00000222038	POTEJ	ENSG00000222038	CHM13_G0032324	POTEJ	POTEJ	protein_coding	protein_coding		0.12		0.12	0	0			1	0.5	1_to_1	identical gene model	0.999625	15	15	1	1	0	Path Problem		High Signal Region	High Signal Region					0	EFO_0000616	0.0036958	0
Fibroblast	ENSG00000222041	CYTOR	ENSG00000222041	CHM13_G0031443	CYTOR	CYTOR	lncRNA	lncRNA	317.587	361.337	296.8	335.41	1	1	-0.0487813	3.65427e-15	0.951289	0.938536	1_to_1	identical gene model	0.999119	5;3;2;4;5;2;3;4;4;3;4;4;2;4;4;4;3;5;3;3;2;2;3;3;3;2;2;2;2;2;2;2;2;2;2;3;3;2	5;3;2;4;5;2;3;4;4;3;4;4;2;4;4;4;3;5;3;3;2;2;3;3;3;2;2;2;2;2;2;2;2;2;2;3;3;2	38	38	0	Gap, Path Problem		High Signal Region	High Signal Region					0	EFO_0003767	0.092395	0
Fibroblast	ENSG00000222042		ENSG00000222042	CHM13_G0035834	AP001341.1	AP001341.1	lncRNA	lncRNA					0	0			0.875	0.875	1_to_1	identical gene model		4;5;5	4;5;5	3	3	0												0
Fibroblast	ENSG00000222043		ENSG00000222043	CHM13_G0032988	AC079305.1	AC079305.1	lncRNA	lncRNA	4.032	4.86214	1.48	1.64	1	1	-0.0462845	2.9146e-16	0.397143	0.397143	1_to_1	identical gene model		2	2	1	1	0									0	EFO_0000676	0.011089	0
Fibroblast	ENSG00000222044		ENSG00000222044	CHM13_G0037411	AL031587.1	AL031587.1	lncRNA	lncRNA	0.4	0.49	0.4	0.49	0	0			0	0	1_to_1	identical gene model		2	2	1	1	0	Clone Problem								0	MONDO_0018531	0.013198	0
Fibroblast	ENSG00000222046	DCDC2B	ENSG00000222046	CHM13_G0001025	DCDC2B	DCDC2B	protein_coding	protein_coding	0.485938	0.546	0.415	0.445	1	1	-0.0463528	1.80876e-16	0.809863	0.809863	1_to_1	identical gene model		9;7	9;7	2	2	0									0	MONDO_0007572	0.10219	0
Fibroblast	ENSG00000222047	C10orf55	ENSG00000222047	CHM13_G0006685	C10orf55	C10orf55	lncRNA	lncRNA	1.04754	1.18847	0.89	1.07	1	1	-0.0502126	7.48663e-17	0.122509	0.122509	1_to_1	identical gene model		5	5	1	1	0	GRC Housekeeping								0	EFO_0000384	0.017451	0
Fibroblast	ENSG00000222051	RNU6-1165P	ENSG00000222051	CHM13_G0007241		RNU6-1165P	snRNA	snRNA					0	0					1_to_1	identical gene model		1	1	1	1	0												0
Fibroblast	ENSG00000222054	RNA5SP177	ENSG00000222054	CHM13_G0043838		RNA5SP177	rRNA_pseudogene	rRNA_pseudogene					0	0					1_to_1	identical gene model		1	1	1	1	0												0
Fibroblast	ENSG00000222055																									0												0
Fibroblast	ENSG00000222057	RNU4-62P	ENSG00000222057	CHM13_G0039598		RNU4-62P	snRNA	snRNA					0	0					1_to_1	exon_length_diff		1	1	1	1	0												0
Fibroblast	ENSG00000222064																									0												0
Fibroblast	ENSG00000222066																									0												0
Fibroblast	ENSG00000222067	RNU4-86P	ENSG00000222067	CHM13_G0011023		RNU4-86P	snRNA	snRNA					0	0					1_to_1	exon_length_diff		1	1	1	1	0												0
Fibroblast	ENSG00000222068	RN7SKP154	ENSG00000222068	CHM13_G0032428		RN7SKP154	misc_RNA	misc_RNA					0	0					1_to_1	identical gene model		1	1	1	1	0	Path Problem											0
Fibroblast	ENSG00000222069	RN7SKP285	ENSG00000222069	CHM13_G0002434		RN7SKP285	misc_RNA	misc_RNA					0	0					1_to_1	identical gene model		1	1	1	1	0	Gap, Variation											0
Fibroblast	ENSG00000222070																									0												0
Fibroblast	ENSG00000222071	MIR1915	ENSG00000222071	CHM13_G0005795		MIR1915	miRNA	miRNA					0	0					1_to_1	identical gene model		1	1	1	1	0	Variation, GRC Housekeeping											0
Fibroblast	ENSG00000222072	Y_RNA	ENSG00000222072	CHM13_G0007210		Y_RNA	misc_RNA	misc_RNA					0	0					1_to_1	identical gene model		1	1	1	1	0	Variation											0
Fibroblast	ENSG00000222076	RNU2-3P	ENSG00000222076	CHM13_G0019973		RNU2-3P	snRNA	snRNA					0	0					1_to_1	identical gene model		1	1	1	1	0												0
Fibroblast	ENSG00000222078	RN7SKP110	ENSG00000222078	CHM13_G0048525		RN7SKP110	misc_RNA	misc_RNA					0	0					1_to_1	identical gene model		1	1	1	1	0												0
Fibroblast	ENSG00000222079																									0												0
Fibroblast	ENSG00000222080																									0												0
Fibroblast	ENSG00000222084																									0												0
Fibroblast	ENSG00000222085																									0												0
Fibroblast	ENSG00000222086																									0												0
Fibroblast	ENSG00000222087	RNU6-721P	ENSG00000222087	CHM13_G0026104		RNU6-721P	snRNA	snRNA					0	0					1_to_1	identical gene model		1	1	1	1	0												0
Fibroblast	ENSG00000222092	RNU6-908P	ENSG00000222092	CHM13_G0005945		RNU6-908P	snRNA	snRNA					0	0					1_to_1	identical gene model		1	1	1	1	0	GRC Housekeeping											0
Fibroblast	ENSG00000222094	RNU2-65P	ENSG00000222094	CHM13_G0019301		RNU2-65P	snRNA	snRNA					0	0					1_to_1	exon_length_diff		1	1	1	1	0												0
Fibroblast	ENSG00000222095		ENSG00000222095	CHM13_G0017517		AL132709.5	snoRNA	snoRNA					0	0					1_to_1	identical gene model		1	1	1	1	0	Variation											0
Fibroblast	ENSG00000222096																									0												0
Fibroblast	ENSG00000222099	RN7SKP32	ENSG00000222099	CHM13_G0053666		RN7SKP32	misc_RNA	misc_RNA					0	0					1_to_1	identical gene model	0.997355	1	1	1	1	0												0
Fibroblast	ENSG00000222100																									0												0
Fibroblast	ENSG00000222101																									0												0
Fibroblast	ENSG00000222102	RN7SKP232	ENSG00000222102	CHM13_G0046070		RN7SKP232	misc_RNA	misc_RNA					0	0					1_to_1	identical gene model		1	1	1	1	0												0
Fibroblast	ENSG00000222107	RN7SKP117	ENSG00000222107	CHM13_G0045423		RN7SKP117	misc_RNA	misc_RNA					0	0					1_to_1	identical gene model	0.997724	1	1	1	1	0	GRC Housekeeping											0
Fibroblast	ENSG00000222108	RNA5SP317	ENSG00000222108	CHM13_G0006335		RNA5SP317	rRNA_pseudogene	rRNA_pseudogene					0	0					1_to_1	identical gene model		1	1	1	1	0	Gap, Path Problem, GRC Housekeeping											0
Fibroblast	ENSG00000222109																									0												0
Fibroblast	ENSG00000222111	RN7SKP148	ENSG00000222111	CHM13_G0046397		RN7SKP148	misc_RNA	misc_RNA					0	0					1_to_1	identical gene model		1	1	1	1	0												0
Fibroblast	ENSG00000222112	RN7SKP16	ENSG00000222112	CHM13_G0001076		RN7SKP16	misc_RNA	misc_RNA	7.34615	9.4525	6.28	8.54	0	0			0	0	1_to_1	identical gene model		1	1	1	1	0												0
Fibroblast	ENSG00000222114	RNU6-985P	ENSG00000222114	CHM13_G0059599		RNU6-985P	snRNA	snRNA					0	0					1_to_1	identical gene model		1	1	1	1	0												0
Fibroblast	ENSG00000222117																									0												0
Fibroblast	ENSG00000222118	RNA5SP487	ENSG00000222118	CHM13_G0035353		RNA5SP487	rRNA_pseudogene	rRNA_pseudogene					0	0					1_to_1	identical gene model		1	1	1	1	0												0
Fibroblast	ENSG00000222120																									0												0
Fibroblast	ENSG00000222121																									0												0
Fibroblast	ENSG00000222122	RNU6-648P	ENSG00000222122	CHM13_G0059206		RNU6-648P	snRNA	snRNA					0	0					1_to_1	identical gene model		1	1	1	1	0	Path Problem											0
Fibroblast	ENSG00000222123	RNA5SP390	ENSG00000222123	CHM13_G0018184		RNA5SP390	rRNA_pseudogene	rRNA_pseudogene					0	0					1_to_1	identical gene model	0.992889	1	1	1	1	0	Gap, GRC Housekeeping											0
Fibroblast	ENSG00000222126	RNU2-9P	ENSG00000222126	CHM13_G0032579		RNU2-9P	snRNA	snRNA					0	0					1_to_1	identical gene model		1	1	1	1	0	Path Problem											0
Fibroblast	ENSG00000222129	RNA5SP36	ENSG00000222129	CHM13_G0015319		RNA5SP36	rRNA_pseudogene	rRNA_pseudogene					0	0					1_to_1	identical gene model		1	1	1	1	0												0
Fibroblast	ENSG00000222133																									0												0
Fibroblast	ENSG00000222139	RNU6-380P	ENSG00000222139	CHM13_G0019586		RNU6-380P	snRNA	snRNA					0	0					1_to_1	identical gene model		1	1	1	1	0												0
Fibroblast	ENSG00000222145	SNORA73	ENSG00000222145	CHM13_G0048492		SNORA73	snoRNA	snoRNA					0	0					1_to_1	identical gene model		1	1	1	1	0												0
Fibroblast	ENSG00000222146	RNU4-37P	ENSG00000222146	CHM13_G0054663		RNU4-37P	snRNA	snRNA					0	0					1_to_1	identical gene model		1	1	1	1	0	GRC Housekeeping											0
Fibroblast	ENSG00000222148	RNY4P30	ENSG00000222148	CHM13_G0014865		RNY4P30	misc_RNA	misc_RNA					0	0					1_to_1	identical gene model		1	1	1	1	0												0
Fibroblast	ENSG00000222150	RNA5SP239	ENSG00000222150	CHM13_G0051816		RNA5SP239	rRNA_pseudogene	rRNA_pseudogene					0	0					1_to_1	identical gene model		1	1	1	1	0												0
Fibroblast	ENSG00000222152																									0												0
Fibroblast	ENSG00000222154	RN7SKP218	ENSG00000222154	CHM13_G0050610		RN7SKP218	misc_RNA	misc_RNA					0	0					1_to_1	identical gene model	0.997943	1	1	1	1	0												0
Fibroblast	ENSG00000222158																									0												0
Fibroblast	ENSG00000222160	Y_RNA	ENSG00000222160	CHM13_G0013488		Y_RNA	misc_RNA	misc_RNA					0	0					1_to_1	identical gene model		1	1	1	1	0												0
Fibroblast	ENSG00000222161																									0												0
Fibroblast	ENSG00000222162	RN7SKP151	ENSG00000222162	CHM13_G0008347		RN7SKP151	misc_RNA	misc_RNA	3.49	4.23	3.49	4.23	0	0			0	0	1_to_1	identical gene model		1	1	1	1	0												0
Fibroblast	ENSG00000222164	RN7SKP266	ENSG00000222164	CHM13_G0050000		RN7SKP266	misc_RNA	misc_RNA					0	0					1_to_1	identical gene model		1	1	1	1	0												0
Fibroblast	ENSG00000222168																									0												0
Fibroblast	ENSG00000222169																									0												0
Fibroblast	ENSG00000222170	RNU6-257P	ENSG00000222170	CHM13_G0021597		RNU6-257P	snRNA	snRNA					0	0					1_to_1	identical gene model		1	1	1	1	0												0
Fibroblast	ENSG00000222174	RN7SKP146	ENSG00000222174	CHM13_G0025741		RN7SKP146	misc_RNA	misc_RNA					0	0					1_to_1	identical gene model		1	1	1	1	0												0
Fibroblast	ENSG00000222177	RNU4-30P	ENSG00000222177	CHM13_G0022060		RNU4-30P	snRNA	snRNA					0	0					1_to_1	identical gene model		1	1	1	1	0												0
Fibroblast	ENSG00000222178	RNA5SP181	ENSG00000222178	CHM13_G0044195		RNA5SP181	rRNA_pseudogene	rRNA_pseudogene					0	0					1_to_1	identical gene model		1	1	1	1	0												0
Fibroblast	ENSG00000222179	RN7SKP26	ENSG00000222179	CHM13_G0026430		RN7SKP26	misc_RNA	misc_RNA	4.92	5.96	4.92	5.96	0	0			0	0	1_to_1	identical gene model		1	1	1	1	0												0
Fibroblast	ENSG00000222182	RNA5SP156	ENSG00000222182	CHM13_G0041317		RNA5SP156	rRNA_pseudogene	rRNA_pseudogene					0	0					1_to_1	identical gene model		1	1	1	1	0												0
Fibroblast	ENSG00000222185		ENSG00000222185	CHM13_G0017518		AL132709.6	snoRNA	snoRNA					0	0					1_to_1	identical gene model		1	1	1	1	0	Variation											0
Fibroblast	ENSG00000222190																									0												0
Fibroblast	ENSG00000222192																									0												0
Fibroblast	ENSG00000222196																									0												0
Fibroblast	ENSG00000222197																									0												0
Fibroblast	ENSG00000222202	RNU4-26P	ENSG00000222202	CHM13_G0055446		RNU4-26P	snRNA	snRNA					0	0					1_to_1	identical gene model		1	1	1	1	0												0
Fibroblast	ENSG00000222203																									0												0
Fibroblast	ENSG00000222205	RNA5SP266	ENSG00000222205	CHM13_G0053818		RNA5SP266	rRNA_pseudogene	rRNA_pseudogene					0	0					1_to_1	identical gene model		1	1	1	1	0	Clone Problem											0
Fibroblast	ENSG00000222206	Y_RNA	ENSG00000222206	CHM13_G0041482		Y_RNA	misc_RNA	misc_RNA					0	0					1_to_1	identical gene model		1	1	1	1	0												0
Fibroblast	ENSG00000222207	RNA5SP407	ENSG00000222207	CHM13_G0021471		RNA5SP407	rRNA_pseudogene	rRNA_pseudogene					0	0					1_to_1	identical gene model		1	1	1	1	0	Gap, Clone Problem											0
Fibroblast	ENSG00000222208	RNA5SP129	ENSG00000222208	CHM13_G0038310		RNA5SP129	rRNA_pseudogene	rRNA_pseudogene					0	0					1_to_1	identical gene model		1	1	1	1	0												0
Fibroblast	ENSG00000222209	RNA5SP56	ENSG00000222209	CHM13_G0002752		RNA5SP56	rRNA_pseudogene	rRNA_pseudogene					0	0					1_to_1	identical gene model		1	1	1	1	0												0
Fibroblast	ENSG00000222210	RN7SKP65	ENSG00000222210	CHM13_G0012713		RN7SKP65	misc_RNA	misc_RNA					0	0					1_to_1	identical gene model		1	1	1	1	0	Variation											0
Fibroblast	ENSG00000222213	RNU6-588P	ENSG00000222213	CHM13_G0046007		RNU6-588P	snRNA	snRNA					0	0					1_to_1	identical gene model	0.988498	1	1	1	1	0												0
Fibroblast	ENSG00000222219																									0												0
Fibroblast	ENSG00000222220	RN7SKP129	ENSG00000222220	CHM13_G0051372		RN7SKP129	misc_RNA	misc_RNA					0	0					1_to_1	identical gene model		1	1	1	1	0												0
Fibroblast	ENSG00000222222	RNU2-17P	ENSG00000222222	CHM13_G0003081		RNU2-17P	snRNA	snRNA	18.29	20.375	18.29	20.375	0	0			0	0	1_to_1	identical gene model		1	1	1	1	0												0
Fibroblast	ENSG00000222224	Y_RNA	ENSG00000222224	CHM13_G0030452		Y_RNA	misc_RNA	misc_RNA					0	0					1_to_1	identical gene model		1	1	1	1	0												0
Fibroblast	ENSG00000222225	RNU6-447P	ENSG00000222225	CHM13_G0007798		RNU6-447P	snRNA	snRNA					0	0					1_to_1	identical gene model		1	1	1	1	0	Gap		Low Mappability	High Signal Region								0
Fibroblast	ENSG00000222226																									0												0
Fibroblast	ENSG00000222230	RNA5SP158	ENSG00000222230	CHM13_G0041569		RNA5SP158	rRNA_pseudogene	rRNA_pseudogene					0	0					1_to_1	identical gene model		1	1	1	1	0												0
Fibroblast	ENSG00000222231	RNU2-54P	ENSG00000222231	CHM13_G0054107		RNU2-54P	snRNA	snRNA					0	0					1_to_1	identical gene model		1	1	1	1	0												0
Fibroblast	ENSG00000222232	RNA5SP89	ENSG00000222232	CHM13_G0030443		RNA5SP89	rRNA_pseudogene	rRNA_pseudogene					0	0					1_to_1	identical gene model		1	1	1	1	0												0
Fibroblast	ENSG00000222235																									0												0
Fibroblast	ENSG00000222236	RNA5SP163	ENSG00000222236	CHM13_G0042052		RNA5SP163	rRNA_pseudogene	rRNA_pseudogene					0	0					1_to_1	identical gene model		1	1	1	1	0												0
Fibroblast	ENSG00000222238	RNU2-43P	ENSG00000222238	CHM13_G0007231		RNU2-43P	snRNA	snRNA					0	0					1_to_1	identical gene model		1	1	1	1	0												0
Fibroblast	ENSG00000222240	RN7SKP156	ENSG00000222240	CHM13_G0004186		RN7SKP156	misc_RNA	misc_RNA					0	0					1_to_1	identical gene model		1	1	1	1	0												0
Fibroblast	ENSG00000222244	RNA5SP431	ENSG00000222244	CHM13_G0022364		RNA5SP431	rRNA_pseudogene	rRNA_pseudogene					0	0					1_to_1	identical gene model		1	1	1	1	0												0
Fibroblast	ENSG00000222246	MIR1471	ENSG00000222246	CHM13_G0033902		MIR1471	miRNA	miRNA					0	0					1_to_1	identical gene model		1	1	1	1	0												0
Fibroblast	ENSG00000222248	RNA5SP201	ENSG00000222248	CHM13_G0046693		RNA5SP201	rRNA_pseudogene	rRNA_pseudogene					0	0					1_to_1	identical gene model		1	1	1	1	0												0
Fibroblast	ENSG00000222249	RNU6-262P	ENSG00000222249	CHM13_G0010816		RNU6-262P	snRNA	snRNA					0	0					1_to_1	identical gene model		1	1	1	1	0												0
Fibroblast	ENSG00000222251	RNA5SP95	ENSG00000222251	CHM13_G0030917		RNA5SP95	rRNA_pseudogene	rRNA_pseudogene					0	0					1_to_1	identical gene model		1	1	1	1	0												0
Fibroblast	ENSG00000222255	RNU6-101P	ENSG00000222255	CHM13_G0013382		RNU6-101P	snRNA	snRNA					0	0					1_to_1	identical gene model		1	1	1	1	0												0
Fibroblast	ENSG00000222257	RN7SKP199	ENSG00000222257	CHM13_G0041690		RN7SKP199	misc_RNA	misc_RNA					0	0					1_to_1	identical gene model	0.995399	1	1	1	1	0												0
Fibroblast	ENSG00000222259	RN7SKP114	ENSG00000222259	CHM13_G0055656		RN7SKP114	misc_RNA	misc_RNA					0	0					1_to_1	identical gene model		1	1	1	1	0												0
Fibroblast	ENSG00000222262																									0												0
Fibroblast	ENSG00000222266	RNU6-757P	ENSG00000222266	CHM13_G0045596		RNU6-757P	snRNA	snRNA					0	0					1_to_1	identical gene model		1	1	1	1	0												0
Fibroblast	ENSG00000222267	RNU6-892P	ENSG00000222267	CHM13_G0053156		RNU6-892P	snRNA	snRNA					0	0					1_to_1	identical gene model		1	1	1	1	0												0
Fibroblast	ENSG00000222268	RNA5SP425	ENSG00000222268	CHM13_G0021566		RNA5SP425	rRNA_pseudogene	rRNA_pseudogene					0	0					1_to_1	identical gene model		1	1	1	1	0												0
Fibroblast	ENSG00000222274																									0												0
Fibroblast	ENSG00000222276	RNU2-33P	ENSG00000222276	CHM13_G0017368		RNU2-33P	snRNA	snRNA					0	0					1_to_1	identical gene model	0.99687	1	1	1	1	0												0
Fibroblast	ENSG00000222281	RN7SKP111	ENSG00000222281	CHM13_G0034412		RN7SKP111	misc_RNA	misc_RNA					0	0					1_to_1	identical gene model		1	1	1	1	0												0
Fibroblast	ENSG00000222282	RNU6-584P	ENSG00000222282	CHM13_G0001188		RNU6-584P	snRNA	snRNA					0	0					1_to_1	identical gene model		1	1	1	1	0												0
Fibroblast	ENSG00000222285	RNA5SP193	ENSG00000222285	CHM13_G0045657		RNA5SP193	rRNA_pseudogene	rRNA_pseudogene					0	0					1_to_1	identical gene model		1	1	1	1	0												0
Fibroblast	ENSG00000222287	RNU6-1043P	ENSG00000222287	CHM13_G0021231		RNU6-1043P	snRNA	snRNA					0	0					1_to_1	identical gene model		1	1	1	1	0												0
Fibroblast	ENSG00000222293	RNU2-36P	ENSG00000222293	CHM13_G0056347		RNU2-36P	snRNA	snRNA					0	0					1_to_1	identical gene model		1	1	1	1	0												0
Fibroblast	ENSG00000222296																									0												0
Fibroblast	ENSG00000222297	RNU6-1156P	ENSG00000222297	CHM13_G0010998		RNU6-1156P	snRNA	snRNA					0	0					1_to_1	identical gene model		1	1	1	1	0	Clone Problem											0
Fibroblast	ENSG00000222298																									0												0
Fibroblast	ENSG00000222299																									0												0
Fibroblast	ENSG00000222300	RNU2-21P	ENSG00000222300	CHM13_G0032704		RNU2-21P	snRNA	snRNA					0	0					1_to_1	identical gene model		1	1	1	1	0	Path Problem											0
Fibroblast	ENSG00000222301																									0												0
Fibroblast	ENSG00000222302	RNA5SP371	ENSG00000222302	CHM13_G0013486		RNA5SP371	rRNA_pseudogene	rRNA_pseudogene					0	0					1_to_1	identical gene model	0.992781	1	1	1	1	0												0
Fibroblast	ENSG00000222303	RNU6-935P	ENSG00000222303	CHM13_G0058294		RNU6-935P	snRNA	snRNA					0	0					1_to_1	identical gene model		1	1	1	1	0	Path Problem											0
Fibroblast	ENSG00000222305	Y_RNA	ENSG00000222305	CHM13_G0006994		AL590622.1	misc_RNA	misc_RNA					0	0					1_to_1	identical gene model		1	1	1	1	0												0
Fibroblast	ENSG00000222306																									0												0
Fibroblast	ENSG00000222308	RNA5SP198	ENSG00000222308	CHM13_G0046079		RNA5SP198	rRNA_pseudogene	rRNA_pseudogene					0	0					1_to_1	identical gene model	0.995263	1	1	1	1	0												0
Fibroblast	ENSG00000222309																									0												0
Fibroblast	ENSG00000222311																									0												0
Fibroblast	ENSG00000222312	RNA5SP178	ENSG00000222312	CHM13_G0043920		RNA5SP178	rRNA_pseudogene	rRNA_pseudogene					0	0					1_to_1	identical gene model	0.992151	1	1	1	1	0												0
Fibroblast	ENSG00000222313	RN7SKP267	ENSG00000222313	CHM13_G0059731		RN7SKP267	misc_RNA	misc_RNA					0	0					1_to_1	identical gene model	0.996486	1	1	1	1	0	Path Problem											0
Fibroblast	ENSG00000222314	RNU6-1118P	ENSG00000222314	CHM13_G0006104		RNU6-1118P	snRNA	snRNA					0	0					1_to_1	identical gene model		1	1	1	1	0	Gap, GRC Housekeeping											0
Fibroblast	ENSG00000222316																									0												0
Fibroblast	ENSG00000222317	RNA5SP118	ENSG00000222317	CHM13_G0033508		RNA5SP118	rRNA_pseudogene	rRNA_pseudogene					0	0					1_to_1	identical gene model	0.994478	1	1	1	1	0												0
Fibroblast	ENSG00000222320	RNU6-1050P	ENSG00000222320	CHM13_G0026281		RNU6-1050P	snRNA	snRNA					0	0					1_to_1	identical gene model		1	1	1	1	0												0
Fibroblast	ENSG00000222321	MIR1912	ENSG00000222321	CHM13_G0059198		MIR1912	miRNA	miRNA					0	0					1_to_1	identical gene model		1	1	1	1	0	Path Problem											0
Fibroblast	ENSG00000222326																									0												0
Fibroblast	ENSG00000222327	RNU6-855P	ENSG00000222327	CHM13_G0056829		RNU6-855P	snRNA	snRNA					0	0					1_to_1	identical gene model	0.988387	1	1	1	1	0												0
Fibroblast	ENSG00000222328	RNU2-2P	ENSG00000222328	CHM13_G0009395		RNU2-2P	snRNA	snRNA					0	0			1	1	1_to_1	identical gene model		1	1	1	1	0												0
Fibroblast	ENSG00000222329	RNU6-1076P	ENSG00000222329	CHM13_G0026981		RNU6-1076P	snRNA	snRNA					0	0					1_to_1	identical gene model		1	1	1	1	0			High Signal Region	High Signal Region								0
Fibroblast	ENSG00000222331																									0												0
Fibroblast	ENSG00000222333																									0												0
Fibroblast	ENSG00000222334																									0												0
Fibroblast	ENSG00000222335	Y_RNA	ENSG00000222335	CHM13_G0040923		Y_RNA	misc_RNA	misc_RNA					0	0					1_to_1	identical gene model	0.992344	1	1	1	1	0	Unknown								0	HP_0100806	0.0083197	0
Fibroblast	ENSG00000222337	RN7SKP225	ENSG00000222337	CHM13_G0056646		RN7SKP225	misc_RNA	misc_RNA					0	0					1_to_1	identical gene model	0.997724	1	1	1	1	0												0
Fibroblast	ENSG00000222338	RNU6-174P	ENSG00000222338	CHM13_G0011251		RNU6-174P	snRNA	snRNA					0	0					1_to_1	identical gene model	0.994322	1	1	1	1	0												0
Fibroblast	ENSG00000222339																									0												0
Fibroblast	ENSG00000222343	RN7SKP139	ENSG00000222343	CHM13_G0018759		RN7SKP139	misc_RNA	misc_RNA					0	0					1_to_1	identical gene model		1	1	1	1	0												0
Fibroblast	ENSG00000222344	RNU6-613P	ENSG00000222344	CHM13_G0033832		RNU6-613P	snRNA	snRNA					0	0					1_to_1	identical gene model		1	1	1	1	0												0
Fibroblast	ENSG00000222345	SNORD19C	ENSG00000222345	CHM13_G0038792		SNORD19C	snoRNA	snoRNA					0	0					1_to_1	identical gene model		1	1	1	1	0												0
Fibroblast	ENSG00000222346	RNA5SP237	ENSG00000222346	CHM13_G0051755		RNA5SP237	rRNA_pseudogene	rRNA_pseudogene					0	0					1_to_1	identical gene model		1	1	1	1	0												0
Fibroblast	ENSG00000222348																									0												0
Fibroblast	ENSG00000222351	RNY1P15	ENSG00000222351	CHM13_G0057001		RNY1P15	misc_RNA	misc_RNA					0	0					1_to_1	identical gene model		1	1	1	1	0												0
Fibroblast	ENSG00000222352	RN7SKP221	ENSG00000222352		RN7SKP221		misc_RNA						0				1		hg38_spec_gene			1		1		0	Clone Problem		High Signal Region									0
Fibroblast	ENSG00000222355	RNU2-29P	ENSG00000222355	CHM13_G0050614		RNU2-29P	snRNA	snRNA					0	0					1_to_1	identical gene model		1	1	1	1	0												0
Fibroblast	ENSG00000222356	RNU6-710P	ENSG00000222356	CHM13_G0056826		RNU6-710P	snRNA	snRNA					0	0					1_to_1	identical gene model		1	1	1	1	0												0
Fibroblast	ENSG00000222357	RNU2-20P	ENSG00000222357	CHM13_G0040408		RNU2-20P	snRNA	snRNA					0	0					1_to_1	identical gene model		1	1	1	1	0												0
Fibroblast	ENSG00000222359	RNU6-355P	ENSG00000222359	CHM13_G0022674		RNU6-355P	snRNA	snRNA					0	0					1_to_1	identical gene model		1	1	1	1	0			Low Mappability	High Signal Region								0
Fibroblast	ENSG00000222361	RNU6-1186P	ENSG00000222361	CHM13_G0020018		RNU6-1186P	snRNA	snRNA					0	0					1_to_1	identical gene model		1	1	1	1	0												0
Fibroblast	ENSG00000222363	RNU4-34P	ENSG00000222363	CHM13_G0023748		RNU4-34P	snRNA	snRNA					0	0					1_to_1	identical gene model		1	1	1	1	0												0
Fibroblast	ENSG00000222364																									0												0
Fibroblast	ENSG00000222365	SNORD12B	ENSG00000222365	CHM13_G0035246		SNORD12B	snoRNA	snoRNA					0	0					1_to_1	identical gene model		1	1	1	1	0									0	MONDO_0007763	0.013674	0
Fibroblast	ENSG00000222370	SNORA36B	ENSG00000222370	CHM13_G0004748		SNORA36B	snoRNA	snoRNA					0	0					1_to_1	identical gene model		1	1	1	1	0									0	EFO_0000311	0.0014783	0
Fibroblast	ENSG00000222371	RN7SKP202	ENSG00000222371	CHM13_G0006503		RN7SKP202	misc_RNA	misc_RNA					0	0					1_to_1	identical gene model		1	1	1	1	0	GRC Housekeeping											0
Fibroblast	ENSG00000222373																									0												0
Fibroblast	ENSG00000222374																									0												0
Fibroblast	ENSG00000222375	RN7SKP127	ENSG00000222375	CHM13_G0021139		RN7SKP127	misc_RNA	misc_RNA					0	0					1_to_1	identical gene model		1	1	1	1	0	Localization Problem											0
Fibroblast	ENSG00000222376	RN7SKP152	ENSG00000222376	CHM13_G0032795		RN7SKP152	misc_RNA	misc_RNA					0	0					1_to_1	identical gene model		1	1	1	1	0	Path Problem											0
Fibroblast	ENSG00000222378	RNA5SP44	ENSG00000222378	CHM13_G0001221		RNA5SP44	rRNA_pseudogene	rRNA_pseudogene					0	0					1_to_1	identical gene model		1	1	1	1	0												0
Fibroblast	ENSG00000222383	RNA5SP203	ENSG00000222383	CHM13_G0046840		RNA5SP203	rRNA_pseudogene	rRNA_pseudogene					0	0					1_to_1	identical gene model	0.994096	1	1	1	1	0												0
Fibroblast	ENSG00000222385	RN7SKP158	ENSG00000222385	CHM13_G0008575		RN7SKP158	misc_RNA	misc_RNA					0	0					1_to_1	identical gene model		1	1	1	1	0												0
Fibroblast	ENSG00000222386	RN7SKP86	ENSG00000222386	CHM13_G0051658		RN7SKP86	misc_RNA	misc_RNA					0	0					1_to_1	identical gene model	0.995774	1	1	1	1	0												0
Fibroblast	ENSG00000222389	RNU2-28P	ENSG00000222389	CHM13_G0039137		RNU2-28P	snRNA	snRNA					0	0					1_to_1	identical gene model	0.99682	1	1	1	1	0												0
Fibroblast	ENSG00000222391																									0												0
Fibroblast	ENSG00000222394	Y_RNA	ENSG00000222394	CHM13_G0032470		Y_RNA	misc_RNA	misc_RNA					0	0					1_to_1	identical gene model		1	1	1	1	0	Path Problem											0
Fibroblast	ENSG00000222395	Y_RNA	ENSG00000222395	CHM13_G0026298		Y_RNA	misc_RNA	misc_RNA					0	0					1_to_1	identical gene model		1	1	1	1	0												0
Fibroblast	ENSG00000222397	RN7SKP229	ENSG00000222397	CHM13_G0004073		RN7SKP229	misc_RNA	misc_RNA					0	0					1_to_1	identical gene model		1	1	1	1	0												0
Fibroblast	ENSG00000222398	RNU6-554P	ENSG00000222398	CHM13_G0018652		RNU6-554P	snRNA	snRNA					0	0					1_to_1	identical gene model		1	1	1	1	0				Low Mappability								0
Fibroblast	ENSG00000222399	RNU6-791P	ENSG00000222399	CHM13_G0004791		RNU6-791P	snRNA	snRNA					0	0					1_to_1	identical gene model		1	1	1	1	0												0
Fibroblast	ENSG00000222404	RN7SKP281	ENSG00000222404	CHM13_G0032675		RN7SKP281	misc_RNA	misc_RNA	2.055	3.442	2.4	3.35	0	0			0	0	1_to_1	exon_length_diff		1	1	1	1	0	Path Problem											0
Fibroblast	ENSG00000222405	RNU4-65P	ENSG00000222405	CHM13_G0012939		RNU4-65P	snRNA	snRNA					0	0					1_to_1	identical gene model		1	1	1	1	0												0
Fibroblast	ENSG00000222406																									0												0
Fibroblast	ENSG00000222407	RNA5SP80	ENSG00000222407	CHM13_G0005035		RNA5SP80	rRNA_pseudogene	rRNA_pseudogene					0	0					1_to_1	identical gene model		1	1	1	1	0												0
Fibroblast	ENSG00000222408																									0												0
Fibroblast	ENSG00000222409																									0												0
Fibroblast	ENSG00000222411																									0												0
Fibroblast	ENSG00000222412	Y_RNA	ENSG00000222412	CHM13_G0005984		Y_RNA	misc_RNA	misc_RNA					0	0					1_to_1	identical gene model		1	1	1	1	0	GRC Housekeeping								0	EFO_0000400	0.0021882	0
Fibroblast	ENSG00000222413	RN7SKP125	ENSG00000222413	CHM13_G0056919		RN7SKP125	misc_RNA	misc_RNA					0	0					1_to_1	identical gene model	0.998011	1	1	1	1	0												0
Fibroblast	ENSG00000222414	RNU2-59P	ENSG00000222414	CHM13_G0007235		RNU2-59P	snRNA	snRNA					0	0					1_to_1	identical gene model	0.996853	1	1	1	1	0												0
Fibroblast	ENSG00000222416	RNA5SP274	ENSG00000222416	CHM13_G0054342		RNA5SP274	rRNA_pseudogene	rRNA_pseudogene					0	0					1_to_1	identical gene model		1	1	1	1	0	GRC Housekeeping											0
Fibroblast	ENSG00000222418	RNA5SP113	ENSG00000222418	CHM13_G0033064		RNA5SP113	rRNA_pseudogene	rRNA_pseudogene					0	0					1_to_1	identical gene model		1	1	1	1	0												0
Fibroblast	ENSG00000222419	RNA5SP511	ENSG00000222419	CHM13_G0059061		RNA5SP511	rRNA_pseudogene	rRNA_pseudogene					0	0					1_to_1	identical gene model		1	1	1	1	0	GRC Housekeeping, Path Problem											0
Fibroblast	ENSG00000222421	Y_RNA	ENSG00000222421	CHM13_G0057103		Y_RNA	misc_RNA	misc_RNA					0	0					1_to_1	identical gene model		1	1	1	1	0												0
Fibroblast	ENSG00000222426	RNU2-50P	ENSG00000222426	CHM13_G0055667		RNU2-50P	snRNA	snRNA					0	0					1_to_1	identical gene model		1	1	1	1	0												0
Fibroblast	ENSG00000222427	RNA5SP338	ENSG00000222427	CHM13_G0008522		RNA5SP338	rRNA_pseudogene	rRNA_pseudogene					0	0					1_to_1	identical gene model	0.990532	1	1	1	1	0												0
Fibroblast	ENSG00000222428	RNA5SP231	ENSG00000222428	CHM13_G0050988		RNA5SP231	rRNA_pseudogene	rRNA_pseudogene					0	0					1_to_1	identical gene model		1	1	1	1	0												0
Fibroblast	ENSG00000222429	RNU6-955P	ENSG00000222429	CHM13_G0022865		RNU6-955P	snRNA	snRNA					0	0					1_to_1	identical gene model		1	1	1	1	0												0
Fibroblast	ENSG00000222430	Y_RNA	ENSG00000222430	CHM13_G0007251		Y_RNA	misc_RNA	misc_RNA					0	0					1_to_1	identical gene model		1	1	1	1	0												0
Fibroblast	ENSG00000222431	RNU6-141P	ENSG00000222431	CHM13_G0046981		RNU6-141P	snRNA	snRNA					0	0					1_to_1	identical gene model		1	1	1	1	0												0
Fibroblast	ENSG00000222432	Y_RNA	ENSG00000222432	CHM13_G0051182		AC073520.1	misc_RNA	misc_RNA					0	0					1_to_1	identical gene model	0.992899	1	1	1	1	0												0
Fibroblast	ENSG00000222436	RN7SKP278	ENSG00000222436	CHM13_G0007357		RN7SKP278	misc_RNA	misc_RNA					0	0					1_to_1	identical gene model		1	1	1	1	0												0
Fibroblast	ENSG00000222437																									0												0
Fibroblast	ENSG00000222438	RNU6-1077P	ENSG00000222438	CHM13_G0014084		RNU6-1077P	snRNA	snRNA					0	0					1_to_1	identical gene model		1	1	1	1	0												0
Fibroblast	ENSG00000222439	RNU6-994P	ENSG00000222439	CHM13_G0035547		RNU6-994P	snRNA	snRNA					0	0					1_to_1	identical gene model		1	1	1	1	0	Clone Problem											0
Fibroblast	ENSG00000222440	RNU2-26P	ENSG00000222440	CHM13_G0058872		RNU2-26P	snRNA	snRNA					0	0					1_to_1	identical gene model		1	1	1	1	0												0
Fibroblast	ENSG00000222445	RN7SKP56	ENSG00000222445	CHM13_G0048944		RN7SKP56	misc_RNA	misc_RNA					0	0					1_to_1	identical gene model		1	1	1	1	0												0
Fibroblast	ENSG00000222448	RN7SKP150	ENSG00000222448	CHM13_G0046550		RN7SKP150	misc_RNA	misc_RNA	4.056	4.868	3.52	4.28	0	0			0	0	1_to_1	identical gene model		1	1	1	1	0												0
Fibroblast	ENSG00000222449	RNU6-1140P	ENSG00000222449	CHM13_G0034020		RNU6-1140P	snRNA	snRNA					0	0					1_to_1	identical gene model		1	1	1	1	0												0
Fibroblast	ENSG00000222451	RN7SKP143	ENSG00000222451	CHM13_G0006987		RN7SKP143	misc_RNA	misc_RNA					0	0					1_to_1	identical gene model	0.998062	1	1	1	1	0												0
Fibroblast	ENSG00000222452	RN7SKP59	ENSG00000222452	CHM13_G0056245		RN7SKP59	misc_RNA	misc_RNA	3.74	4.13	3.74	4.13	0	0			0	0	1_to_1	identical gene model		1	1	1	1	0												0
Fibroblast	ENSG00000222455	RNA5SP296	ENSG00000222455	CHM13_G0057104		RNA5SP296	rRNA_pseudogene	rRNA_pseudogene					0	0					1_to_1	identical gene model		1	1	1	1	0												0
Fibroblast	ENSG00000222457	RNU6-121P	ENSG00000222457	CHM13_G0003322		RNU6-121P	snRNA	snRNA					0	0					1_to_1	identical gene model		1	1	1	1	0												0
Fibroblast	ENSG00000222459	RNA5SP293	ENSG00000222459	CHM13_G0056769		RNA5SP293	rRNA_pseudogene	rRNA_pseudogene					0	0					1_to_1	identical gene model		1	1	1	1	0												0
Fibroblast	ENSG00000222460	RN7SKP271	ENSG00000222460	CHM13_G0034897		RN7SKP271	misc_RNA	misc_RNA					0	0					1_to_1	identical gene model		1	1	1	1	0												0
Fibroblast	ENSG00000222463																									0												0
Fibroblast	ENSG00000222465	RNU2-5P	ENSG00000222465	CHM13_G0056155		RNU2-5P	snRNA	snRNA					0	0					1_to_1	identical gene model		1	1	1	1	0	Variation											0
Fibroblast	ENSG00000222467	Y_RNA	ENSG00000222467	CHM13_G0032170		AC079449.1	misc_RNA	misc_RNA					0	0					1_to_1	identical gene model		1	1	1	1	0	Path Problem											0
Fibroblast	ENSG00000222468	RNA5SP261	ENSG00000222468	CHM13_G0053409		RNA5SP261	rRNA_pseudogene	rRNA_pseudogene					0	0					1_to_1	identical gene model		1	1	1	1	0												0
Fibroblast	ENSG00000222472	RN7SKP7	ENSG00000222472	CHM13_G0015351		RN7SKP7	misc_RNA	misc_RNA					0	0					1_to_1	identical gene model		1	1	1	1	0												0
Fibroblast	ENSG00000222477	RNU2-23P	ENSG00000222477	CHM13_G0009528		RNU2-23P	snRNA	snRNA					0	0					1_to_1	identical gene model		1	1	1	1	0												0
Fibroblast	ENSG00000222481																									0												0
Fibroblast	ENSG00000222482																									0												0
Fibroblast	ENSG00000222486	RNU6-77P	ENSG00000222486	CHM13_G0015212		RNU6-77P	snRNA	snRNA					0	0					1_to_1	identical gene model		1	1	1	1	0												0
Fibroblast	ENSG00000222488	RNU6-285P	ENSG00000222488	CHM13_G0054049		RNU6-285P	snRNA	snRNA					0	0					1_to_1	identical gene model		1	1	1	1	0												0
Fibroblast	ENSG00000222489	SNORA79B	ENSG00000222489	CHM13_G0015747		SNORA79B	snoRNA	snoRNA					0	0					1_to_1	identical gene model		1	1	1	1	0												0
Fibroblast	ENSG00000222490	RNU6-712P	ENSG00000222490	CHM13_G0039192		RNU6-712P	snRNA	snRNA					0	0					1_to_1	identical gene model		1	1	1	1	0												0
Fibroblast	ENSG00000222492																									0												0
Fibroblast	ENSG00000222493																									0												0
Fibroblast	ENSG00000222494																									0												0
Fibroblast	ENSG00000222496	RN7SKP200	ENSG00000222496	CHM13_G0033431		RN7SKP200	misc_RNA	misc_RNA					0	0					1_to_1	identical gene model		1	1	1	1	0	Variation											0
Fibroblast	ENSG00000222499	RN7SKP177	ENSG00000222499	CHM13_G0040277		RN7SKP177	misc_RNA	misc_RNA					0	0					1_to_1	identical gene model		1	1	1	1	0												0
Fibroblast	ENSG00000222500	RNA5SP475	ENSG00000222500	CHM13_G0034449		RNA5SP475	rRNA_pseudogene	rRNA_pseudogene					0	0					1_to_1	identical gene model		1	1	1	1	0												0
Fibroblast	ENSG00000222501	RNU4-25P	ENSG00000222501	CHM13_G0054861		RNU4-25P	snRNA	snRNA					0	0				1	1_to_1	identical gene model	0.992139	1	1	1	1	0	GRC Housekeeping											0
Fibroblast	ENSG00000222503	Y_RNA	ENSG00000222503	CHM13_G0007316		Y_RNA	misc_RNA	misc_RNA					0	0					1_to_1	identical gene model		1	1	1	1	0									0	EFO_0000339	0.002494	0
Fibroblast	ENSG00000222506	Y_RNA	ENSG00000222506	CHM13_G0040468		Y_RNA	misc_RNA	misc_RNA					0	0					1_to_1	identical gene model		1	1	1	1	0												0
Fibroblast	ENSG00000222509	Y_RNA	ENSG00000222509	CHM13_G0032850		Y_RNA	misc_RNA	misc_RNA					0	0					1_to_1	identical gene model		1	1	1	1	0	Path Problem											0
Fibroblast	ENSG00000222511	Y_RNA	ENSG00000222511	CHM13_G0000264		Y_RNA	misc_RNA	misc_RNA					0	0					1_to_1	identical gene model		1	1	1	1	0									0	EFO_0000339	0.0013471	0
Fibroblast	ENSG00000222512																									0												0
Fibroblast	ENSG00000222514	RN7SKP223	ENSG00000222514	CHM13_G0052174		RN7SKP223	misc_RNA	misc_RNA					0	0					1_to_1	identical gene model		1	1	1	1	0												0
Fibroblast	ENSG00000222515	RN7SKP240	ENSG00000222515	CHM13_G0046997		RN7SKP240	misc_RNA	misc_RNA					0	0					1_to_1	identical gene model	0.996794	1	1	1	1	0												0
Fibroblast	ENSG00000222518																									0												0
Fibroblast	ENSG00000222520	RNA5SP451	ENSG00000222520	CHM13_G0026132		RNA5SP451	rRNA_pseudogene	rRNA_pseudogene					0	0					1_to_1	identical gene model	0.994529	1	1	1	1	0												0
Fibroblast	ENSG00000222521																									0												0
Fibroblast	ENSG00000222522	RNU6-519P	ENSG00000222522	CHM13_G0053688		RNU6-519P	snRNA	snRNA					0	0					1_to_1	identical gene model		1	1	1	1	0												0
Fibroblast	ENSG00000222524	RN7SKP109	ENSG00000222524	CHM13_G0029754		RN7SKP109	misc_RNA	misc_RNA					0	0					1_to_1	identical gene model		1	1	1	1	0												0
Fibroblast	ENSG00000222526																									0												0
Fibroblast	ENSG00000222529	Y_RNA	ENSG00000222529	CHM13_G0010788		Y_RNA	misc_RNA	misc_RNA					0	0					1_to_1	identical gene model		1	1	1	1	0												0
Fibroblast	ENSG00000222532	MIR1468	ENSG00000222532	CHM13_G0058483		MIR1468	miRNA	miRNA					0	0					1_to_1	identical gene model		1	1	1	1	0												0
Fibroblast	ENSG00000222533	RNU6-705P	ENSG00000222533	CHM13_G0046618		RNU6-705P	snRNA	snRNA					0	0					1_to_1	identical gene model		1	1	1	1	0			High Signal Region	High Signal Region								0
Fibroblast	ENSG00000222536	RNU2-39P	ENSG00000222536	CHM13_G0031161		RNU2-39P	snRNA	snRNA					0	0					1_to_1	identical gene model		1	1	1	1	0												0
Fibroblast	ENSG00000222543	RN7SKP220	ENSG00000222543	CHM13_G0005862		RN7SKP220	misc_RNA	misc_RNA					0	0					1_to_1	identical gene model		1	1	1	1	0	GRC Housekeeping											0
Fibroblast	ENSG00000222544	RNU6-735P	ENSG00000222544	CHM13_G0013265		RNU6-735P	snRNA	snRNA					0	0					1_to_1	identical gene model		1	1	1	1	0												0
Fibroblast	ENSG00000222545																									0												0
Fibroblast	ENSG00000222546	RNA5SP251	ENSG00000222546	CHM13_G0052766		RNA5SP251	rRNA_pseudogene	rRNA_pseudogene					0	0					1_to_1	identical gene model	0.99561	1	1	1	1	0												0
Fibroblast	ENSG00000222548																									0												0
Fibroblast	ENSG00000222551																									0												0
Fibroblast	ENSG00000222552	RNA5SP60	ENSG00000222552	CHM13_G0003545		RNA5SP60	rRNA_pseudogene	rRNA_pseudogene					0	0					1_to_1	identical gene model		1	1	1	1	0												0
Fibroblast	ENSG00000222558	RNU6-1064P	ENSG00000222558	CHM13_G0056765		RNU6-1064P	snRNA	snRNA					0	0					1_to_1	identical gene model		1	1	1	1	0												0
Fibroblast	ENSG00000222560	RNU4-43P	ENSG00000222560	CHM13_G0044052		RNU4-43P	snRNA	snRNA					0	0					1_to_1	identical gene model		1	1	1	1	0												0
Fibroblast	ENSG00000222561	RNU6-1025P	ENSG00000222561	CHM13_G0007870		RNU6-1025P	snRNA	snRNA					0	0					1_to_1	identical gene model		1	1	1	1	0	Clone Problem											0
Fibroblast	ENSG00000222563																									0												0
Fibroblast	ENSG00000222570																									0												0
Fibroblast	ENSG00000222574	RN7SKP61	ENSG00000222574	CHM13_G0039115		RN7SKP61	misc_RNA	misc_RNA					0	0					1_to_1	identical gene model		1	1	1	1	0												0
Fibroblast	ENSG00000222578	RNA5SP345	ENSG00000222578	CHM13_G0010380		RNA5SP345	rRNA_pseudogene	rRNA_pseudogene					0	0					1_to_1	identical gene model		1	1	1	1	0												0
Fibroblast	ENSG00000222579	Y_RNA	ENSG00000222579	CHM13_G0013446		Y_RNA	misc_RNA	misc_RNA					0	0					1_to_1	identical gene model		1	1	1	1	0												0
Fibroblast	ENSG00000222581	RNU2-47P	ENSG00000222581	CHM13_G0055346		RNU2-47P	snRNA	snRNA					0	0					1_to_1	identical gene model		1	1	1	1	0												0
Fibroblast	ENSG00000222582	RNU2-66P	ENSG00000222582	CHM13_G0043169		RNU2-66P	snRNA	snRNA					0	0					1_to_1	identical gene model		1	1	1	1	0												0
Fibroblast	ENSG00000222583	RN7SKP222	ENSG00000222583	CHM13_G0040819		RN7SKP222	misc_RNA	misc_RNA					0	0					1_to_1	identical gene model		1	1	1	1	0												0
Fibroblast	ENSG00000222585	RNA5SP494	ENSG00000222585	CHM13_G0037026		RNA5SP494	rRNA_pseudogene	rRNA_pseudogene					0	0					1_to_1	identical gene model		1	1	1	1	0	Clone Problem											0
Fibroblast	ENSG00000222586																									0												0
Fibroblast	ENSG00000222588		ENSG00000222588	CHM13_G0007511		AL355598.1	snoRNA	snoRNA					0	0					1_to_1	identical gene model	0.993774	1	1	1	1	0												0
Fibroblast	ENSG00000222589	RN7SKP159	ENSG00000222589	CHM13_G0052783		RN7SKP159	misc_RNA	misc_RNA					0	0					1_to_1	identical gene model		1	1	1	1	0												0
Fibroblast	ENSG00000222591																									0												0
Fibroblast	ENSG00000222592	RNU6-887P	ENSG00000222592	CHM13_G0041582		RNU6-887P	snRNA	snRNA					0	0					1_to_1	identical gene model		1	1	1	1	0												0
Fibroblast	ENSG00000222594	RN7SKP235	ENSG00000222594	CHM13_G0043005		RN7SKP235	misc_RNA	misc_RNA					0	0					1_to_1	identical gene model		1	1	1	1	0												0
Fibroblast	ENSG00000222596																									0												0
Fibroblast	ENSG00000222598	RNU2-49P	ENSG00000222598	CHM13_G0045300		RNU2-49P	snRNA	snRNA					0	0					1_to_1	identical gene model		1	1	1	1	0												0
Fibroblast	ENSG00000222601	Y_RNA	ENSG00000222601	CHM13_G0013797		AC063943.1	misc_RNA	misc_RNA					0	0					1_to_1	identical gene model		1	1	1	1	0												0
Fibroblast	ENSG00000222602																									0												0
Fibroblast	ENSG00000222604		ENSG00000222604	CHM13_G0016992		AC007956.1	snoRNA	snoRNA					0	0					1_to_1	identical gene model	0.994529	1	1	1	1	0			High Signal Region									0
Fibroblast	ENSG00000222607	RNU6-628P	ENSG00000222607	CHM13_G0054768		RNU6-628P	snRNA	snRNA					0	0					1_to_1	identical gene model		1	1	1	1	0	GRC Housekeeping											0
Fibroblast	ENSG00000222608	RNA5SP504	ENSG00000222608	CHM13_G0058351		RNA5SP504	rRNA_pseudogene	rRNA_pseudogene					0	0					1_to_1	identical gene model		1	1	1	1	0	Path Problem											0
Fibroblast	ENSG00000222609	RNU4-69P	ENSG00000222609	CHM13_G0045363		RNU4-69P	snRNA	snRNA					0	0					1_to_1	identical gene model		1	1	1	1	0												0
Fibroblast	ENSG00000222610	RNU6-402P	ENSG00000222610	CHM13_G0045120		RNU6-402P	snRNA	snRNA					0	0					1_to_1	identical gene model		1	1	1	1	0												0
Fibroblast	ENSG00000222611																									0												0
Fibroblast	ENSG00000222612	RNU2-52P	ENSG00000222612	CHM13_G0035019		RNU2-52P	snRNA	snRNA					0	0					1_to_1	identical gene model		1	1	1	1	0												0
Fibroblast	ENSG00000222613	Y_RNA	ENSG00000222613	CHM13_G0042957		Y_RNA	misc_RNA	misc_RNA					0	0					1_to_1	identical gene model		1	1	1	1	0												0
Fibroblast	ENSG00000222614	Y_RNA	ENSG00000222614	CHM13_G0029082		AC008635.1	misc_RNA	misc_RNA					0	0					1_to_1	identical gene model		1	1	1	1	0									0	EFO_0000222	0.002427	0
Fibroblast	ENSG00000222615																									0												0
Fibroblast	ENSG00000222616	RN7SKP27	ENSG00000222616	CHM13_G0030286		RN7SKP27	misc_RNA	misc_RNA					0	0					1_to_1	identical gene model		1	1	1	1	0												0
Fibroblast	ENSG00000222617	RN7SKP254	ENSG00000222617	CHM13_G0019994		RN7SKP254	misc_RNA	misc_RNA					0	0					1_to_1	identical gene model		1	1	1	1	0												0
Fibroblast	ENSG00000222623	RNU6-1100P	ENSG00000222623		RNU6-1100P		snRNA						0						hg38_spec_gene			1		1		0	Gap		High Signal Region									0
Fibroblast	ENSG00000222624	RNU2-15P	ENSG00000222624	CHM13_G0001870		RNU2-15P	snRNA	snRNA					0	0					1_to_1	identical gene model		1	1	1	1	0												0
Fibroblast	ENSG00000222626	RNU2-48P	ENSG00000222626	CHM13_G0046158		RNU2-48P	snRNA	snRNA					0	0					1_to_1	identical gene model		1	1	1	1	0									0	OBI_1110021;EFO_0000544	0.0036958	0
Fibroblast	ENSG00000222627	RNU2-37P	ENSG00000222627	CHM13_G0039751		RNU2-37P	snRNA	snRNA					0	0					1_to_1	identical gene model		1	1	1	1	0												0
Fibroblast	ENSG00000222629	RNU2-42P	ENSG00000222629	CHM13_G0007641	RNU2-42P	RNU2-42P	snRNA	snRNA					0	0					1_to_1	identical gene model		1	1	1	1	0												0
Fibroblast	ENSG00000222630	RN7SKP131	ENSG00000222630	LOFF_G0001939		RN7SKP131	misc_RNA	misc_RNA					0	0			1	1	1_to_1	identical gene model	0.997338	1	1	1	1	0	Gap, Path Problem, Clone Problem		High Signal Region	High Signal Region								0
Fibroblast	ENSG00000222631																									0												0
Fibroblast	ENSG00000222635	RNU6-1203P	ENSG00000222635	CHM13_G0012171		RNU6-1203P	snRNA	snRNA					0	0					1_to_1	identical gene model		1	1	1	1	0												0
Fibroblast	ENSG00000222636	RN7SKP54	ENSG00000222636	CHM13_G0051568		RN7SKP54	misc_RNA	misc_RNA					0	0					1_to_1	identical gene model		1	1	1	1	0	Path Problem											0
Fibroblast	ENSG00000222640	RNU2-51P	ENSG00000222640	CHM13_G0016870		RNU2-51P	snRNA	snRNA					0	0					1_to_1	identical gene model	0.996949	1	1	1	1	0												0
Fibroblast	ENSG00000222643																									0												0
Fibroblast	ENSG00000222644	RNU2-16P	ENSG00000222644	CHM13_G0042120		RNU2-16P	snRNA	snRNA					0	0					1_to_1	identical gene model	0.992614	1	1	1	1	0												0
Fibroblast	ENSG00000222647																									0												0
Fibroblast	ENSG00000222649	Y_RNA	ENSG00000222649	CHM13_G0048882		Y_RNA	misc_RNA	misc_RNA					0	0					1_to_1	identical gene model		1	1	1	1	0									0	MONDO_0100096	0.0031081	0
Fibroblast	ENSG00000222650	RNU2-70P	ENSG00000222650	CHM13_G0005150		RNU2-70P	snRNA	snRNA					0	0					1_to_1	identical gene model		1	1	1	1	0												0
Fibroblast	ENSG00000222651																									0												0
Fibroblast	ENSG00000222652	RNU6-248P	ENSG00000222652	CHM13_G0048328		RNU6-248P	snRNA	snRNA					0	0					1_to_1	identical gene model		1	1	1	1	0	GRC Housekeeping											0
Fibroblast	ENSG00000222658	Y_RNA	ENSG00000222658	CHM13_G0055351		Y_RNA	misc_RNA	misc_RNA					0	0					1_to_1	identical gene model		1	1	1	1	0												0
Fibroblast	ENSG00000222659	RNU2-8P	ENSG00000222659	CHM13_G0048904		RNU2-8P	snRNA	snRNA					0	0					1_to_1	identical gene model		1	1	1	1	0												0
Fibroblast	ENSG00000222663	RNU4-55P	ENSG00000222663	CHM13_G0010491		RNU4-55P	snRNA	snRNA					0	0					1_to_1	identical gene model		1	1	1	1	0												0
Fibroblast	ENSG00000222664	RN7SKP123	ENSG00000222664	CHM13_G0002272		RN7SKP123	misc_RNA	misc_RNA					0	0					1_to_1	identical gene model		1	1	1	1	0												0
Fibroblast	ENSG00000222666	U3	ENSG00000222666	CHM13_G0005919		U3	snoRNA	snoRNA					0	0					1_to_1	identical gene model	0.996235	1	1	1	1	0	GRC Housekeeping											0
Fibroblast	ENSG00000222667	RNU6-394P	ENSG00000222667	CHM13_G0058525		RNU6-394P	snRNA	snRNA					0	0					1_to_1	identical gene model		1	1	1	1	0												0
Fibroblast	ENSG00000222675	RNA5SP146	ENSG00000222675	CHM13_G0040285		RNA5SP146	rRNA_pseudogene	rRNA_pseudogene					0	0					1_to_1	identical gene model		1	1	1	1	0												0
Fibroblast	ENSG00000222677																									0												0
Fibroblast	ENSG00000222678	RN7SKP213	ENSG00000222678	CHM13_G0033712		RN7SKP213	misc_RNA	misc_RNA					0	0					1_to_1	identical gene model		1	1	1	1	0	Variation											0
Fibroblast	ENSG00000222679	RNU6-1267P	ENSG00000222679	CHM13_G0023791		RNU6-1267P	snRNA	snRNA					0	0					1_to_1	identical gene model		1	1	1	1	0												0
Fibroblast	ENSG00000222682	RNA5SP38	ENSG00000222682	CHM13_G0015481		RNA5SP38	rRNA_pseudogene	rRNA_pseudogene					0	0					1_to_1	identical gene model		1	1	1	1	0									0	EFO_0000182	0.0014783	0
Fibroblast	ENSG00000222683																									0												0
Fibroblast	ENSG00000222685	RN7SKP119	ENSG00000222685	CHM13_G0030749		RN7SKP119	misc_RNA	misc_RNA					0	0					1_to_1	identical gene model		1	1	1	1	0												0
Fibroblast	ENSG00000222686	RNU4-72P	ENSG00000222686	CHM13_G0048440		RNU4-72P	snRNA	snRNA					0	0					1_to_1	identical gene model		1	1	1	1	0												0
Fibroblast	ENSG00000222691	RNU6-733P	ENSG00000222691	CHM13_G0042540		RNU6-733P	snRNA	snRNA					0	0					1_to_1	identical gene model		1	1	1	1	0												0
Fibroblast	ENSG00000222692																									0												0
Fibroblast	ENSG00000222693	RN7SKP120	ENSG00000222693	CHM13_G0055528		RN7SKP120	misc_RNA	misc_RNA					0	0					1_to_1	identical gene model		1	1	1	1	0												0
Fibroblast	ENSG00000222698	Y_RNA	ENSG00000222698	CHM13_G0037522		Y_RNA	misc_RNA	misc_RNA					0	0					1_to_1	identical gene model		1	1	1	1	0	Clone Problem											0
Fibroblast	ENSG00000222701	Y_RNA	ENSG00000222701	CHM13_G0021203		Y_RNA	misc_RNA	misc_RNA					0	0					1_to_1	identical gene model		1	1	1	1	0												0
Fibroblast	ENSG00000222704	RN7SKP182	ENSG00000222704	CHM13_G0026373		RN7SKP182	misc_RNA	misc_RNA					0	0					1_to_1	identical gene model		1	1	1	1	0												0
Fibroblast	ENSG00000222705	RN7SKP39	ENSG00000222705	CHM13_G0005922		RN7SKP39	misc_RNA	misc_RNA					0	0					1_to_1	identical gene model		1	1	1	1	0	GRC Housekeeping											0
Fibroblast	ENSG00000222706	RN7SKP89	ENSG00000222706	CHM13_G0045274		RN7SKP89	misc_RNA	misc_RNA					0	0					1_to_1	identical gene model	0.996687	1	1	1	1	0												0
Fibroblast	ENSG00000222713	RN7SKP51	ENSG00000222713	CHM13_G0048860		RN7SKP51	misc_RNA	misc_RNA					0	0					1_to_1	identical gene model		1	1	1	1	0												0
Fibroblast	ENSG00000222714	RN7SKP38	ENSG00000222714	CHM13_G0033639		RN7SKP38	misc_RNA	misc_RNA					0	0					1_to_1	identical gene model		1	1	1	1	0												0
Fibroblast	ENSG00000222715	MIR1911	ENSG00000222715	CHM13_G0059201		MIR1911	miRNA	miRNA					0	0					1_to_1	identical gene model		1	1	1	1	0	Path Problem											0
Fibroblast	ENSG00000222717																									0												0
Fibroblast	ENSG00000222719																									0												0
Fibroblast	ENSG00000222720																									0												0
Fibroblast	ENSG00000222721	RN7SKP188	ENSG00000222721	CHM13_G0043328		RN7SKP188	misc_RNA	misc_RNA					0	0					1_to_1	exon_length_diff		1	1	1	1	0												0
Fibroblast	ENSG00000222722																									0												0
Fibroblast	ENSG00000222724	RNU2-63P	ENSG00000222724	CHM13_G0031456		RNU2-63P	snRNA	snRNA					0	0					1_to_1	exon_length_diff		1	1	1	1	0	Path Problem, Gap											0
Fibroblast	ENSG00000222726	RNU2-7P	ENSG00000222726	CHM13_G0014316		RNU2-7P	snRNA	snRNA					0	0			0	0	1_to_1	identical gene model		1	1	1	1	0												0
Fibroblast	ENSG00000222727	RNU4-64P	ENSG00000222727	CHM13_G0043563		RNU4-64P	snRNA	snRNA					0	0					1_to_1	identical gene model		1	1	1	1	0												0
Fibroblast	ENSG00000222729																									0												0
Fibroblast	ENSG00000222730																									0												0
Fibroblast	ENSG00000222732																									0												0
Fibroblast	ENSG00000222733	RNY4P29	ENSG00000222733	CHM13_G0014990		RNY4P29	misc_RNA	misc_RNA					0	0					1_to_1	identical gene model		1	1	1	1	0												0
Fibroblast	ENSG00000222736	RNU4-6P	ENSG00000222736	CHM13_G0057755		RNU4-6P	snRNA	snRNA					0	0					1_to_1	identical gene model		1	1	1	1	0												0
Fibroblast	ENSG00000222740	RNA5SP328	ENSG00000222740	CHM13_G0007646		RNA5SP328	rRNA_pseudogene	rRNA_pseudogene					0	0					1_to_1	identical gene model	0.990791	1	1	1	1	0												0
Fibroblast	ENSG00000222741	RNA5SP229	ENSG00000222741	CHM13_G0050287		RNA5SP229	rRNA_pseudogene	rRNA_pseudogene					0	0					1_to_1	identical gene model		1	1	1	1	0												0
Fibroblast	ENSG00000222743	RNU6-1190P	ENSG00000222743	CHM13_G0044217		RNU6-1190P	snRNA	snRNA					0	0					1_to_1	identical gene model		1	1	1	1	0												0
Fibroblast	ENSG00000222744	RN7SKP166	ENSG00000222744	CHM13_G0012855		RN7SKP166	misc_RNA	misc_RNA					0	0					1_to_1	identical gene model		1	1	1	1	0												0
Fibroblast	ENSG00000222747	RNA5SP25	ENSG00000222747	CHM13_G0014346		RNA5SP25	rRNA_pseudogene	rRNA_pseudogene					0	0					1_to_1	identical gene model		1	1	1	1	0												0
Fibroblast	ENSG00000222749																									0												0
Fibroblast	ENSG00000222750	RNU4-46P	ENSG00000222750	CHM13_G0020837		RNU4-46P	snRNA	snRNA					0	0					1_to_1	exon_length_diff		1	1	1	1	0												0
Fibroblast	ENSG00000222755	RN7SKP206	ENSG00000222755	CHM13_G0054870		RN7SKP206	misc_RNA	misc_RNA					0	0					1_to_1	identical gene model		1	1	1	1	0	GRC Housekeeping											0
Fibroblast	ENSG00000222760	RNU4-53P	ENSG00000222760	CHM13_G0055776		RNU4-53P	snRNA	snRNA					0	0					1_to_1	identical gene model		1	1	1	1	0												0
Fibroblast	ENSG00000222761	RNU6-684P	ENSG00000222761	CHM13_G0017673		RNU6-684P	snRNA	snRNA					0	0					1_to_1	identical gene model		1	1	1	1	0												0
Fibroblast	ENSG00000222764	RN7SKP106	ENSG00000222764	CHM13_G0049197		RN7SKP106	misc_RNA	misc_RNA					0	0					1_to_1	identical gene model	0.997791	1	1	1	1	0												0
Fibroblast	ENSG00000222765	RNU2-40P	ENSG00000222765	CHM13_G0041922		RNU2-40P	snRNA	snRNA					0	0					1_to_1	identical gene model		1	1	1	1	0	Gap											0
Fibroblast	ENSG00000222767	Y_RNA	ENSG00000222767	CHM13_G0021563		Y_RNA	misc_RNA	misc_RNA					0	0					1_to_1	identical gene model		1	1	1	1	0												0
Fibroblast	ENSG00000222770																									0												0
Fibroblast	ENSG00000222774	RN7SKP121	ENSG00000222774	CHM13_G0011047		RN7SKP121	misc_RNA	misc_RNA					0	0					1_to_1	identical gene model		1	1	1	1	0												0
Fibroblast	ENSG00000222776																									0												0
Fibroblast	ENSG00000222777	RNU6-233P	ENSG00000222777	CHM13_G0024161		RNU6-233P	snRNA	snRNA					0	0					1_to_1	identical gene model	0.995735	1	1	1	1	0	GRC Housekeeping											0
Fibroblast	ENSG00000222778	RNA5SP144	ENSG00000222778	CHM13_G0040069		RNA5SP144	rRNA_pseudogene	rRNA_pseudogene					0	0					1_to_1	identical gene model		1	1	1	1	0												0
Fibroblast	ENSG00000222783	RN7SKP212	ENSG00000222783	CHM13_G0039837		RN7SKP212	misc_RNA	misc_RNA					0	0					1_to_1	identical gene model		1	1	1	1	0												0
Fibroblast	ENSG00000222784	RN7SKP91	ENSG00000222784	CHM13_G0000977		RN7SKP91	misc_RNA	misc_RNA					0	0					1_to_1	identical gene model		1	1	1	1	0												0
Fibroblast	ENSG00000222787																									0												0
Fibroblast	ENSG00000222788	RNU2-38P	ENSG00000222788	CHM13_G0002949		RNU2-38P	snRNA	snRNA					0	0					1_to_1	identical gene model		1	1	1	1	0	Gap, Missing sequence, Clone Problem			High Signal Region								0
Fibroblast	ENSG00000222790	RNU4-14P	ENSG00000222790	CHM13_G0045751		RNU4-14P	snRNA	snRNA					0	0					1_to_1	identical gene model		1	1	1	1	0												0
Fibroblast	ENSG00000222791	RNU6-67P	ENSG00000222791	CHM13_G0015218		RNU6-67P	snRNA	snRNA					0	0					1_to_1	identical gene model		1	1	1	1	0												0
Fibroblast	ENSG00000222792	RNU6-860P	ENSG00000222792	CHM13_G0041004		RNU6-860P	snRNA	snRNA					0	0					1_to_1	identical gene model		1	1	1	1	0	Gap, Missing sequence		High Signal Region	High Signal Region								0
Fibroblast	ENSG00000222795	RNU4-83P	ENSG00000222795	CHM13_G0054499		RNU4-83P	snRNA	snRNA					0	0					1_to_1	identical gene model		1	1	1	1	0	GRC Housekeeping			High Signal Region								0
Fibroblast	ENSG00000222796	RNU6-383P	ENSG00000222796	CHM13_G0059769		RNU6-383P	snRNA	snRNA					0	0					1_to_1	identical gene model		1	1	1	1	0	Path Problem											0
Fibroblast	ENSG00000222800	RNU2-62P	ENSG00000222800	CHM13_G0047141		RNU2-62P	snRNA	snRNA					0	0					1_to_1	identical gene model		1	1	1	1	0												0
Fibroblast	ENSG00000222805																									0												0
Fibroblast	ENSG00000222806	RNA5SP225	ENSG00000222806	CHM13_G0049395		RNA5SP225	rRNA_pseudogene	rRNA_pseudogene					0	0					1_to_1	identical gene model	0.992559	1	1	1	1	0												0
Fibroblast	ENSG00000222808	RNU4-47P	ENSG00000222808	CHM13_G0025461		RNU4-47P	snRNA	snRNA	74.81	87.53	74.81	87.53	0	0			0	0	1_to_1	identical gene model		1	1	1	1	0	Variation, Localization Problem											0
Fibroblast	ENSG00000222810	RNU2-68P	ENSG00000222810	CHM13_G0058640		RNU2-68P	snRNA	snRNA					0	0					1_to_1	identical gene model		1	1	1	1	0												0
Fibroblast	ENSG00000222821	RNU4-27P	ENSG00000222821	CHM13_G0001145		RNU4-27P	snRNA	snRNA					0	0					1_to_1	identical gene model		1	1	1	1	0												0
Fibroblast	ENSG00000222826	RN7SKP286	ENSG00000222826	CHM13_G0032484		RN7SKP286	misc_RNA	misc_RNA					0	0					1_to_1	identical gene model		1	1	1	1	0	Path Problem											0
Fibroblast	ENSG00000222831	MIR1537	ENSG00000222831	CHM13_G0005140		MIR1537	miRNA	miRNA					0	0					1_to_1	identical gene model		1	1	1	1	0									0	EFO_0000305	0.010169	0
Fibroblast	ENSG00000222832	RNA5SP120	ENSG00000222832	CHM13_G0033595		RNA5SP120	rRNA_pseudogene	rRNA_pseudogene					0	0					1_to_1	identical gene model		1	1	1	1	0												0
Fibroblast	ENSG00000222833																									0												0
Fibroblast	ENSG00000222834																									0												0
Fibroblast	ENSG00000222835	RNA5SP100	ENSG00000222835	CHM13_G0031577		RNA5SP100	rRNA_pseudogene	rRNA_pseudogene					0	0					1_to_1	identical gene model		1	1	1	1	0	Path Problem		High Signal Region	High Signal Region								0
Fibroblast	ENSG00000222838	RNA5SP136	ENSG00000222838	CHM13_G0039046		RNA5SP136	rRNA_pseudogene	rRNA_pseudogene					0	0					1_to_1	identical gene model		1	1	1	1	0												0
Fibroblast	ENSG00000222842	RN7SKP168	ENSG00000222842	CHM13_G0030210		RN7SKP168	misc_RNA	misc_RNA					0	0					1_to_1	identical gene model		1	1	1	1	0												0
Fibroblast	ENSG00000222844	RNU6-321P	ENSG00000222844	CHM13_G0010994		RNU6-321P	snRNA	snRNA					0	0					1_to_1	identical gene model		1	1	1	1	0												0
Fibroblast	ENSG00000222845	RN7SKP42	ENSG00000222845	CHM13_G0033114		RN7SKP42	misc_RNA	misc_RNA					0	0					1_to_1	identical gene model	0.99666	1	1	1	1	0												0
Fibroblast	ENSG00000222849	RNA5SP21	ENSG00000222849	CHM13_G0002033		RNA5SP21	rRNA_pseudogene	rRNA_pseudogene					0	0					1_to_1	identical gene model		1	1	1	1	0												0
Fibroblast	ENSG00000222852	Y_RNA	ENSG00000222852	CHM13_G0046586		Y_RNA	misc_RNA	misc_RNA					0	0					1_to_1	identical gene model		1	1	1	1	0	Localization Problem								0	EFO_0000729	0.01033	0
Fibroblast	ENSG00000222854	RNA5SP59	ENSG00000222854	CHM13_G0002842	RNA5SP59	RNA5SP59	rRNA_pseudogene	rRNA_pseudogene					0	0					1_to_1	identical gene model		1	1	1	1	0	Gap, Clone Problem, Path Problem											0
Fibroblast	ENSG00000222858	RNU6-920P	ENSG00000222858	CHM13_G0023764		RNU6-920P	snRNA	snRNA					0	0					1_to_1	identical gene model		1	1	1	1	0												0
Fibroblast	ENSG00000222859	RN7SKP136	ENSG00000222859	CHM13_G0043443		RN7SKP136	misc_RNA	misc_RNA					0	0					1_to_1	identical gene model	0.99532	1	1	1	1	0												0
Fibroblast	ENSG00000222861																									0												0
Fibroblast	ENSG00000222862	RNU6-1086P	ENSG00000222862	CHM13_G0053308		RNU6-1086P	snRNA	snRNA					0	0					1_to_1	identical gene model		1	1	1	1	0												0
Fibroblast	ENSG00000222864																									0												0
Fibroblast	ENSG00000222869	RNU6-565P	ENSG00000222869	CHM13_G0050353		RNU6-565P	snRNA	snRNA					0	0					1_to_1	identical gene model		1	1	1	1	0												0
Fibroblast	ENSG00000222870	RNU6-1328P	ENSG00000222870	CHM13_G0051364		RNU6-1328P	snRNA	snRNA					0	0					1_to_1	identical gene model		1	1	1	1	0												0
Fibroblast	ENSG00000222872	RNU4-78P	ENSG00000222872	CHM13_G0038410		RNU4-78P	snRNA	snRNA					0	0					1_to_1	identical gene model		1	1	1	1	0												0
Fibroblast	ENSG00000222874	RN7SKP33	ENSG00000222874	CHM13_G0035190		RN7SKP33	misc_RNA	misc_RNA					0	0					1_to_1	identical gene model		1	1	1	1	0												0
Fibroblast	ENSG00000222880	RN7SKP261	ENSG00000222880	CHM13_G0013069		RN7SKP261	misc_RNA	misc_RNA					0	0					1_to_1	exon_length_diff		1	1	1	1	0												0
Fibroblast	ENSG00000222881	Y_RNA	ENSG00000222881	CHM13_G0024209		Y_RNA	misc_RNA	misc_RNA					0	0					1_to_1	identical gene model		1	1	1	1	0	GRC Housekeeping								0	EFO_1001974	0.0035161	0
Fibroblast	ENSG00000222883	Y_RNA	ENSG00000222883	CHM13_G0039106		Y_RNA	misc_RNA	misc_RNA					0	0					1_to_1	identical gene model		1	1	1	1	0												0
Fibroblast	ENSG00000222884																									0												0
Fibroblast	ENSG00000222888																									0												0
Fibroblast	ENSG00000222889	RN7SKP29	ENSG00000222889	CHM13_G0053997		RN7SKP29	misc_RNA	misc_RNA					0	0					1_to_1	identical gene model		1	1	1	1	0												0
Fibroblast	ENSG00000222890	RNU6-1068P	ENSG00000222890	CHM13_G0013369		RNU6-1068P	snRNA	snRNA					0	0					1_to_1	identical gene model		1	1	1	1	0				High Signal Region								0
Fibroblast	ENSG00000222894																									0												0
Fibroblast	ENSG00000222895	RNU6-1133P	ENSG00000222895	CHM13_G0047413		RNU6-1133P	snRNA	snRNA					0	0					1_to_1	identical gene model		1	1	1	1	0	Clone Problem, Path Problem, Variation, GRC Housekeeping											0
Fibroblast	ENSG00000222898	RN7SKP97	ENSG00000222898	CHM13_G0053880		RN7SKP97	misc_RNA	misc_RNA	2.6925	3.025	2.875	3.225	0	0			0	0	1_to_1	identical gene model	0.997594	1	1	1	1	0												0
Fibroblast	ENSG00000222899																									0												0
Fibroblast	ENSG00000222909	RNU6-193P	ENSG00000222909	CHM13_G0006033		RNU6-193P	snRNA	snRNA					0	0					1_to_1	identical gene model		1	1	1	1	0	GRC Housekeeping											0
Fibroblast	ENSG00000222915	RNU6-564P	ENSG00000222915	CHM13_G0037165		RNU6-564P	snRNA	snRNA					0	0					1_to_1	identical gene model		1	1	1	1	0	Clone Problem											0
Fibroblast	ENSG00000222920	RNA5SP29	ENSG00000222920	CHM13_G0014894		RNA5SP29	rRNA_pseudogene	rRNA_pseudogene					0	0					1_to_1	identical gene model		1	1	1	1	0												0
Fibroblast	ENSG00000222921	RNA5SP104	ENSG00000222921	CHM13_G0032435		RNA5SP104	rRNA_pseudogene	rRNA_pseudogene					0	0					1_to_1	identical gene model		1	1	1	1	0	Path Problem											0
Fibroblast	ENSG00000222922	RNA5SP501	ENSG00000222922	CHM13_G0057931		RNA5SP501	rRNA_pseudogene	rRNA_pseudogene					0	0					1_to_1	identical gene model		1	1	1	1	0												0
Fibroblast	ENSG00000222923	RNU2-41P	ENSG00000222923	CHM13_G0032095		RNU2-41P	snRNA	snRNA					0	0					1_to_1	identical gene model		1	1	1	1	0	Path Problem											0
Fibroblast	ENSG00000222924	RNU6-1148P	ENSG00000222924	CHM13_G0045671		RNU6-1148P	snRNA	snRNA					0	0					1_to_1	identical gene model		1	1	1	1	0												0
Fibroblast	ENSG00000222931	RN7SKP205	ENSG00000222931	CHM13_G0016043		RN7SKP205	misc_RNA	misc_RNA					0	0					1_to_1	identical gene model		1	1	1	1	0												0
Fibroblast	ENSG00000222932	RNU6-172P	ENSG00000222932	CHM13_G0013385		RNU6-172P	snRNA	snRNA					0	0					1_to_1	identical gene model		1	1	1	1	0												0
Fibroblast	ENSG00000222934	RN7SKP284	ENSG00000222934	CHM13_G0039161		RN7SKP284	misc_RNA	misc_RNA					0	0					1_to_1	identical gene model	0.998249	1	1	1	1	0												0
Fibroblast	ENSG00000222937	SNORD63B	ENSG00000222937	CHM13_G0045691		SNORD63B	snoRNA	snoRNA					0	0					1_to_1	identical gene model		1	1	1	1	0												0
Fibroblast	ENSG00000222939																									0												0
Fibroblast	ENSG00000222940	RNU6-370P	ENSG00000222940	CHM13_G0030304		RNU6-370P	snRNA	snRNA					0	0					1_to_1	identical gene model		1	1	1	1	0												0
Fibroblast	ENSG00000222941	Y_RNA	ENSG00000222941	CHM13_G0052594		Y_RNA	misc_RNA	misc_RNA					0	0					1_to_1	identical gene model		1	1	1	1	0												0
Fibroblast	ENSG00000222942	RN7SKP58	ENSG00000222942	CHM13_G0038401		RN7SKP58	misc_RNA	misc_RNA					0	0					1_to_1	identical gene model		1	1	1	1	0												0
Fibroblast	ENSG00000222945																									0												0
Fibroblast	ENSG00000222950	RN7SKP262	ENSG00000222950	CHM13_G0011817		RN7SKP262	misc_RNA	misc_RNA					0	0					1_to_1	identical gene model		1	1	1	1	0												0
Fibroblast	ENSG00000222952	RNA5SP41	ENSG00000222952	CHM13_G0000447		RNA5SP41	rRNA_pseudogene	rRNA_pseudogene					0	0					1_to_1	identical gene model		1	1	1	1	0												0
Fibroblast	ENSG00000222954																									0												0
Fibroblast	ENSG00000222955	RNA5SP265	ENSG00000222955	CHM13_G0053788		RNA5SP265	rRNA_pseudogene	rRNA_pseudogene					0	0					1_to_1	identical gene model		1	1	1	1	0												0
Fibroblast	ENSG00000222958	MIR1913	ENSG00000222958	CHM13_G0049592		MIR1913	miRNA	miRNA					0	0					1_to_1	identical gene model		1	1	1	1	0												0
Fibroblast	ENSG00000222960	RNU6-272P	ENSG00000222960	CHM13_G0044396		RNU6-272P	snRNA	snRNA					0	0					1_to_1	identical gene model		1	1	1	1	0												0
Fibroblast	ENSG00000222961																									0												0
Fibroblast	ENSG00000222966		ENSG00000222966	CHM13_G0051486		AC004522.1	snoRNA	snoRNA					0	0					1_to_1	identical gene model		1	1	1	1	0												0
Fibroblast	ENSG00000222969	RN7SKP8	ENSG00000222969	CHM13_G0015370		RN7SKP8	misc_RNA	misc_RNA					0	0					1_to_1	identical gene model		1	1	1	1	0												0
Fibroblast	ENSG00000222971	RNA5SP222	ENSG00000222971	CHM13_G0049262		RNA5SP222	rRNA_pseudogene	rRNA_pseudogene					0	0					1_to_1	identical gene model		1	1	1	1	0												0
Fibroblast	ENSG00000222972	RNU6-651P	ENSG00000222972	CHM13_G0033334		RNU6-651P	snRNA	snRNA					0	0					1_to_1	identical gene model		1	1	1	1	0												0
Fibroblast	ENSG00000222973	RNU2-25P	ENSG00000222973	CHM13_G0055220		RNU2-25P	snRNA	snRNA					0	0					1_to_1	identical gene model		1	1	1	1	0												0
Fibroblast	ENSG00000222974	RN7SKP228	ENSG00000222974	CHM13_G0049943		RN7SKP228	misc_RNA	misc_RNA					0	0					1_to_1	identical gene model		1	1	1	1	0												0
Fibroblast	ENSG00000222976	RN7SKP94	ENSG00000222976	CHM13_G0024867		RN7SKP94	misc_RNA	misc_RNA					0	0					1_to_1	identical gene model		1	1	1	1	0	GRC Housekeeping, Gap											0
Fibroblast	ENSG00000222978																									0												0
Fibroblast	ENSG00000222979	RN7SKP167	ENSG00000222979	CHM13_G0007550		RN7SKP167	misc_RNA	misc_RNA					0	0					1_to_1	identical gene model		1	1	1	1	0												0
Fibroblast	ENSG00000222982	RN7SKP216	ENSG00000222982	CHM13_G0013664		RN7SKP216	misc_RNA	misc_RNA					0	0					1_to_1	identical gene model		1	1	1	1	0												0
Fibroblast	ENSG00000222983	RNA5SP127	ENSG00000222983	CHM13_G0038219		RNA5SP127	rRNA_pseudogene	rRNA_pseudogene					0	0					1_to_1	identical gene model	0.995477	1	1	1	1	0												0
Fibroblast	ENSG00000222985	RNU2-14P	ENSG00000222985	CHM13_G0016761		RNU2-14P	snRNA	snRNA					0	0					1_to_1	identical gene model		1	1	1	1	0												0
Fibroblast	ENSG00000222986	RNU5A-5P	ENSG00000222986	CHM13_G0005047		RNU5A-5P	snRNA	snRNA					0	0					1_to_1	identical gene model		1	1	1	1	0												0
Fibroblast	ENSG00000222987	RN7SKP68	ENSG00000222987	CHM13_G0045160		RN7SKP68	misc_RNA	misc_RNA					0	0					1_to_1	identical gene model		1	1	1	1	0												0
Fibroblast	ENSG00000222990	RNU4-22P	ENSG00000222990	CHM13_G0017190		RNU4-22P	snRNA	snRNA					0	0					1_to_1	identical gene model		1	1	1	1	0												0
Fibroblast	ENSG00000222994																									0												0
Fibroblast	ENSG00000222997	Y_RNA	ENSG00000222997	CHM13_G0007691		Y_RNA	misc_RNA	misc_RNA					0	0					1_to_1	identical gene model		1	1	1	1	0												0
Fibroblast	ENSG00000222998	RN7SKP259	ENSG00000222998	CHM13_G0009123		RN7SKP259	misc_RNA	misc_RNA					0	0					1_to_1	identical gene model		1	1	1	1	0												0
Fibroblast	ENSG00000222999																									0												0
Fibroblast	ENSG00000223001	RNU2-61P	ENSG00000223001	CHM13_G0048496		RNU2-61P	snRNA	snRNA					0	0					1_to_1	identical gene model		1	1	1	1	0												0
Fibroblast	ENSG00000223003	RNA5SP184	ENSG00000223003	CHM13_G0044450		RNA5SP184	rRNA_pseudogene	rRNA_pseudogene					0	0					1_to_1	identical gene model		1	1	1	1	0												0
Fibroblast	ENSG00000223004	SNORD29	ENSG00000223004	CHM13_G0044036		SNORD29	snoRNA	snoRNA					0	0					1_to_1	identical gene model		1	1	1	1	0												0
Fibroblast	ENSG00000223006	RN7SKP137	ENSG00000223006	CHM13_G0042731		RN7SKP137	misc_RNA	misc_RNA	2.94	3.34	3.61	3.94	0	0			0	0	1_to_1	identical gene model		1	1	1	1	0												0
Fibroblast	ENSG00000223007	RN7SKP73	ENSG00000223007	CHM13_G0043748		RN7SKP73	misc_RNA	misc_RNA					0	0					1_to_1	exon_length_diff		1	1	1	1	0												0
Fibroblast	ENSG00000223009																									0												0
Fibroblast	ENSG00000223012	RN7SKP264	ENSG00000223012	CHM13_G0056342		RN7SKP264	misc_RNA	misc_RNA					0	0					1_to_1	identical gene model		1	1	1	1	0												0
Fibroblast	ENSG00000223013	RNA5SP344	ENSG00000223013	CHM13_G0010001		RNA5SP344	rRNA_pseudogene	rRNA_pseudogene					0	0					1_to_1	identical gene model		1	1	1	1	0												0
Fibroblast	ENSG00000223015	RNU6-1135P	ENSG00000223015	CHM13_G0010185		RNU6-1135P	snRNA	snRNA					0	0					1_to_1	identical gene model		1	1	1	1	0												0
Fibroblast	ENSG00000223018																									0												0
Fibroblast	ENSG00000223019	RNA5SP306	ENSG00000223019	CHM13_G0005866		RNA5SP306	rRNA_pseudogene	rRNA_pseudogene					0	0					1_to_1	identical gene model		1	1	1	1	0	GRC Housekeeping											0
Fibroblast	ENSG00000223023	Y_RNA	ENSG00000223023	CHM13_G0026154		Y_RNA	misc_RNA	misc_RNA					0	0					1_to_1	identical gene model		1	1	1	1	0												0
Fibroblast	ENSG00000223024	RNU6-55P	ENSG00000223024	CHM13_G0014257		RNU6-55P	snRNA	snRNA					0	0					1_to_1	identical gene model		1	1	1	1	0	Unknown, GRC Housekeeping											0
Fibroblast	ENSG00000223026	RN7SKP247	ENSG00000223026	CHM13_G0002078		RN7SKP247	misc_RNA	misc_RNA					0	0					1_to_1	exon_length_diff		1	1	1	1	0												0
Fibroblast	ENSG00000223027		ENSG00000223027	CHM13_G0005884		AL139404.1	snoRNA	snoRNA					0	0					1_to_1	identical gene model		1	1	1	1	0	GRC Housekeeping											0
Fibroblast	ENSG00000223029																									0												0
Fibroblast	ENSG00000223030																									0												0
Fibroblast	ENSG00000223036																									0												0
Fibroblast	ENSG00000223037	RNU6-284P	ENSG00000223037	CHM13_G0043282		RNU6-284P	snRNA	snRNA					0	0					1_to_1	identical gene model		1	1	1	1	0												0
Fibroblast	ENSG00000223039	RN7SKP268	ENSG00000223039	CHM13_G0049364		RN7SKP268	misc_RNA	misc_RNA					0	0					1_to_1	identical gene model	0.99301	1	1	1	1	0												0
Fibroblast	ENSG00000223040	RN7SKP144	ENSG00000223040	CHM13_G0037833		RN7SKP144	misc_RNA	misc_RNA					0	0					1_to_1	identical gene model		1	1	1	1	0												0
Fibroblast	ENSG00000223042	RN7SKP161	ENSG00000223042	CHM13_G0011526		RN7SKP161	misc_RNA	misc_RNA					0	0					1_to_1	identical gene model	0.996057	1	1	1	1	0												0
Fibroblast	ENSG00000223044	RNU6-130P	ENSG00000223044	CHM13_G0048394		RNU6-130P	snRNA	snRNA					0	0					1_to_1	identical gene model		1	1	1	1	0												0
Fibroblast	ENSG00000223046	RNA5SP369	ENSG00000223046	CHM13_G0013386		RNA5SP369	rRNA_pseudogene	rRNA_pseudogene					0	0					1_to_1	identical gene model		1	1	1	1	0												0
Fibroblast	ENSG00000223047	RNU6-847P	ENSG00000223047	CHM13_G0006032		RNU6-847P	snRNA	snRNA					0	0					1_to_1	identical gene model	0.996296	1	1	1	1	0	GRC Housekeeping											0
Fibroblast	ENSG00000223052																									0												0
Fibroblast	ENSG00000223053																									0												0
Fibroblast	ENSG00000223056	RN7SKP169	ENSG00000223056	CHM13_G0037031		RN7SKP169	misc_RNA	misc_RNA					0	0					1_to_1	identical gene model		1	1	1	1	0	Clone Problem											0
Fibroblast	ENSG00000223059																									0												0
Fibroblast	ENSG00000223060	Y_RNA	ENSG00000223060	CHM13_G0029765		Y_RNA	misc_RNA	misc_RNA					0	0					1_to_1	identical gene model		1	1	1	1	0	Variation											0
Fibroblast	ENSG00000223062	RNU6-1245P	ENSG00000223062	CHM13_G0000898		RNU6-1245P	snRNA	snRNA					0	0					1_to_1	identical gene model		1	1	1	1	0												0
Fibroblast	ENSG00000223063																									0												0
Fibroblast	ENSG00000223064	RNU6-325P	ENSG00000223064	CHM13_G0006869		RNU6-325P	snRNA	snRNA					0	0					1_to_1	identical gene model		1	1	1	1	0	GRC Housekeeping											0
Fibroblast	ENSG00000223070																									0												0
Fibroblast	ENSG00000223075	RN7SKP126	ENSG00000223075	CHM13_G0004229		RN7SKP126	misc_RNA	misc_RNA					0	0					1_to_1	identical gene model		1	1	1	1	0												0
Fibroblast	ENSG00000223076	RNA5SP31	ENSG00000223076	CHM13_G0015007		RNA5SP31	rRNA_pseudogene	rRNA_pseudogene					0	0					1_to_1	identical gene model		1	1	1	1	0												0
Fibroblast	ENSG00000223078	RNU2-55P	ENSG00000223078	CHM13_G0035811		RNU2-55P	snRNA	snRNA					0	0					1_to_1	identical gene model		1	1	1	1	0												0
Fibroblast	ENSG00000223080	Y_RNA	ENSG00000223080	CHM13_G0008255		Y_RNA	misc_RNA	misc_RNA					0	0					1_to_1	identical gene model	0.990857	1	1	1	1	0												0
Fibroblast	ENSG00000223082																									0												0
Fibroblast	ENSG00000223086	RNA5SP155	ENSG00000223086	CHM13_G0041297		RNA5SP155	rRNA_pseudogene	rRNA_pseudogene					0	0					1_to_1	identical gene model		1	1	1	1	0												0
Fibroblast	ENSG00000223087	RNU6-602P	ENSG00000223087	CHM13_G0016197		RNU6-602P	snRNA	snRNA					0	0					1_to_1	identical gene model		1	1	1	1	0												0
Fibroblast	ENSG00000223088	RMRPP5	ENSG00000223088	CHM13_G0055527		RMRPP5	ribozyme	ribozyme					0	0					1_to_1	identical gene model	0.99775	1	1	1	1	0												0
Fibroblast	ENSG00000223091																									0												0
Fibroblast	ENSG00000223092	RNA5SP115	ENSG00000223092	CHM13_G0033289		RNA5SP115	rRNA_pseudogene	rRNA_pseudogene					0	0					1_to_1	identical gene model		1	1	1	1	0												0
Fibroblast	ENSG00000223096	RNU5E-9P	ENSG00000223096	CHM13_G0033010		RNU5E-9P	snRNA	snRNA					0	0					1_to_1	identical gene model		1	1	1	1	0												0
Fibroblast	ENSG00000223099																									0												0
Fibroblast	ENSG00000223101																									0												0
Fibroblast	ENSG00000223107	RNU2-72P	ENSG00000223107	CHM13_G0006433		RNU2-72P	snRNA	snRNA					0	0					1_to_1	identical gene model		1	1	1	1	0	GRC Housekeeping											0
Fibroblast	ENSG00000223109	MIR1538	ENSG00000223109	CHM13_G0022111		MIR1538	miRNA	miRNA					0	0					1_to_1	identical gene model		1	1	1	1	0												0
Fibroblast	ENSG00000223111																									0												0
Fibroblast	ENSG00000223113	RNA5SP247	ENSG00000223113	CHM13_G0052224		RNA5SP247	rRNA_pseudogene	rRNA_pseudogene					0	0					1_to_1	identical gene model		1	1	1	1	0												0
Fibroblast	ENSG00000223116																									0												0
Fibroblast	ENSG00000223117	RN7SKP296	ENSG00000223117	CHM13_G0040803		RN7SKP296	misc_RNA	misc_RNA	2.755	3.205	2.755	3.205	0	0			0	0	1_to_1	identical gene model		1	1	1	1	0												0
Fibroblast	ENSG00000223118	RN7SKP102	ENSG00000223118	CHM13_G0032188		RN7SKP102	misc_RNA	misc_RNA					0	0					1_to_1	identical gene model	0.997456	1	1	1	1	0	Path Problem											0
Fibroblast	ENSG00000223119																									0												0
Fibroblast	ENSG00000223120	RN7SKP181	ENSG00000223120	CHM13_G0020000		RN7SKP181	misc_RNA	misc_RNA					0	0					1_to_1	identical gene model		1	1	1	1	0												0
Fibroblast	ENSG00000223123																									0												0
Fibroblast	ENSG00000223125	RNU2-32P	ENSG00000223125	CHM13_G0024290		RNU2-32P	snRNA	snRNA					0	0					1_to_1	identical gene model	0.992637	1	1	1	1	0	GRC Housekeeping											0
Fibroblast	ENSG00000223126	RN7SKP263	ENSG00000223126	CHM13_G0013231		RN7SKP263	misc_RNA	misc_RNA					0	0					1_to_1	identical gene model		1	1	1	1	0												0
Fibroblast	ENSG00000223128	RN7SKP140	ENSG00000223128	CHM13_G0034562		RN7SKP140	misc_RNA	misc_RNA					0	0					1_to_1	identical gene model		1	1	1	1	0												0
Fibroblast	ENSG00000223131	RNA5SP304	ENSG00000223131	CHM13_G0005830		RNA5SP304	rRNA_pseudogene	rRNA_pseudogene					0	0					1_to_1	identical gene model		1	1	1	1	0	GRC Housekeeping											0
Fibroblast	ENSG00000223134																									0												0
Fibroblast	ENSG00000223136	RN7SKP207	ENSG00000223136	CHM13_G0044086		RN7SKP207	misc_RNA	misc_RNA					0	0					1_to_1	identical gene model		1	1	1	1	0												0
Fibroblast	ENSG00000223138	RNA5SP450	ENSG00000223138	CHM13_G0025932		RNA5SP450	rRNA_pseudogene	rRNA_pseudogene					0	0					1_to_1	identical gene model		1	1	1	1	0												0
Fibroblast	ENSG00000223142	RN7SKP252	ENSG00000223142	CHM13_G0037746		RN7SKP252	misc_RNA	misc_RNA					0	0					1_to_1	identical gene model		1	1	1	1	0	Clone Problem											0
Fibroblast	ENSG00000223145	RN7SKP112	ENSG00000223145	CHM13_G0030051		RN7SKP112	misc_RNA	misc_RNA					0	0					1_to_1	identical gene model		1	1	1	1	0												0
Fibroblast	ENSG00000223148																									0												0
Fibroblast	ENSG00000223149																									0												0
Fibroblast	ENSG00000223152	RNU4-88P	ENSG00000223152	CHM13_G0001879		RNU4-88P	snRNA	snRNA					0	0					1_to_1	identical gene model		1	1	1	1	0												0
Fibroblast	ENSG00000223156	RNU2-18P	ENSG00000223156	CHM13_G0005725		RNU2-18P	snRNA	snRNA					0	0					1_to_1	identical gene model		1	1	1	1	0	GRC Housekeeping											0
Fibroblast	ENSG00000223158	RNY1P3	ENSG00000223158	CHM13_G0014441		RNY1P3	misc_RNA	misc_RNA					0	0					1_to_1	identical gene model		1	1	1	1	0												0
Fibroblast	ENSG00000223162	RNA5SP280	ENSG00000223162	CHM13_G0055547		RNA5SP280	rRNA_pseudogene	rRNA_pseudogene					0	0					1_to_1	identical gene model		1	1	1	1	0												0
Fibroblast	ENSG00000223164																									0												0
Fibroblast	ENSG00000223168	RN7SKP142	ENSG00000223168	CHM13_G0021669		RN7SKP142	misc_RNA	misc_RNA					0	0					1_to_1	identical gene model	0.998169	1	1	1	1	0												0
Fibroblast	ENSG00000223169	RNA5SP209	ENSG00000223169	CHM13_G0048325		RNA5SP209	rRNA_pseudogene	rRNA_pseudogene					0	0					1_to_1	identical gene model		1	1	1	1	0	GRC Housekeeping											0
Fibroblast	ENSG00000223174	RN7SKP17	ENSG00000223174	CHM13_G0017054		RN7SKP17	misc_RNA	misc_RNA					0	0					1_to_1	identical gene model		1	1	1	1	0												0
Fibroblast	ENSG00000223175	RNU4-61P	ENSG00000223175	CHM13_G0001537		RNU4-61P	snRNA	snRNA					0	0					1_to_1	identical gene model		1	1	1	1	0												0
Fibroblast	ENSG00000223177	RNA5SP39	ENSG00000223177	CHM13_G0015509		RNA5SP39	rRNA_pseudogene	rRNA_pseudogene					0	0					1_to_1	identical gene model		1	1	1	1	0												0
Fibroblast	ENSG00000223179	RNU6-373P	ENSG00000223179	CHM13_G0045341		RNU6-373P	snRNA	snRNA					0	0					1_to_1	identical gene model		1	1	1	1	0												0
Fibroblast	ENSG00000223180																									0												0
Fibroblast	ENSG00000223181	RNU6-1199P	ENSG00000223181	CHM13_G0000007		RNU6-1199P	snRNA	snRNA					0	0					1_to_1	identical gene model		1	1	1	1	0			High Signal Region	High Signal Region								0
Fibroblast	ENSG00000223182																									0												0
Fibroblast	ENSG00000223187																									0												0
Fibroblast	ENSG00000223188	Y_RNA	ENSG00000223188	CHM13_G0057211		Y_RNA	misc_RNA	misc_RNA					0	0					1_to_1	exon_length_diff		1	1	1	1	0												0
Fibroblast	ENSG00000223189	RNU6-177P	ENSG00000223189	CHM13_G0051981		RNU6-177P	snRNA	snRNA					0	0					1_to_1	identical gene model		1	1	1	1	0												0
Fibroblast	ENSG00000223190	RN7SKP100	ENSG00000223190	CHM13_G0035045		RN7SKP100	misc_RNA	misc_RNA					0	0					1_to_1	identical gene model	0.996471	1	1	1	1	0												0
Fibroblast	ENSG00000223191	RNU6-293P	ENSG00000223191	CHM13_G0049482		RNU6-293P	snRNA	snRNA					0	0					1_to_1	identical gene model		1	1	1	1	0												0
Fibroblast	ENSG00000223192																									0												0
Fibroblast	ENSG00000223197	RNU6-1001P	ENSG00000223197	CHM13_G0032653		RNU6-1001P	snRNA	snRNA					0	0					1_to_1	identical gene model		1	1	1	1	0	Path Problem											0
Fibroblast	ENSG00000223198	RNU2-22P	ENSG00000223198	CHM13_G0033884		RNU2-22P	snRNA	snRNA					0	0					1_to_1	identical gene model		1	1	1	1	0												0
Fibroblast	ENSG00000223200																									0												0
Fibroblast	ENSG00000223201																									0												0
Fibroblast	ENSG00000223202	RN7SKP297	ENSG00000223202	CHM13_G0009947		RN7SKP297	misc_RNA	misc_RNA					0	0					1_to_1	identical gene model		1	1	1	1	0												0
Fibroblast	ENSG00000223203	RNA5SP221	ENSG00000223203	CHM13_G0049222		RNA5SP221	rRNA_pseudogene	rRNA_pseudogene					0	0					1_to_1	identical gene model		1	1	1	1	0												0
Fibroblast	ENSG00000223208	RNU6-1217P	ENSG00000223208	CHM13_G0042711		RNU6-1217P	snRNA	snRNA					0	0					1_to_1	identical gene model		1	1	1	1	0				High Signal Region								0
Fibroblast	ENSG00000223211																									0												0
Fibroblast	ENSG00000223212	RNU4-74P	ENSG00000223212	CHM13_G0052241		RNU4-74P	snRNA	snRNA					0	0					1_to_1	identical gene model		1	1	1	1	0												0
Fibroblast	ENSG00000223213																									0												0
Fibroblast	ENSG00000223214																									0												0
Fibroblast	ENSG00000223215	RNU6-607P	ENSG00000223215	CHM13_G0053481		RNU6-607P	snRNA	snRNA					0	0					1_to_1	identical gene model	0.994427	1	1	1	1	0												0
Fibroblast	ENSG00000223217	RNU6-938P	ENSG00000223217	CHM13_G0025364		RNU6-938P	snRNA	snRNA					0	0					1_to_1	identical gene model		1	1	1	1	0	Localization Problem											0
Fibroblast	ENSG00000223220	Y_RNA	ENSG00000223220	CHM13_G0054026		Y_RNA	misc_RNA	misc_RNA					0	0					1_to_1	identical gene model		1	1	1	1	0												0
Fibroblast	ENSG00000223223	RN7SKP192	ENSG00000223223	CHM13_G0009233		RN7SKP192	misc_RNA	misc_RNA					0	0					1_to_1	identical gene model		1	1	1	1	0												0
Fibroblast	ENSG00000223224	SNORD71	ENSG00000223224	CHM13_G0022190		SNORD71	snoRNA	snoRNA					0	0					1_to_1	identical gene model		1	1	1	1	0									0	MONDO_0000430	0.0014783	0
Fibroblast	ENSG00000223225	RNU6-1054P	ENSG00000223225	CHM13_G0042693		RNU6-1054P	snRNA	snRNA					0	0					1_to_1	identical gene model		1	1	1	1	0				High Signal Region								0
Fibroblast	ENSG00000223229	RN7SKP270	ENSG00000223229	CHM13_G0002344		RN7SKP270	misc_RNA	misc_RNA					0	0					1_to_1	identical gene model		1	1	1	1	0												0
Fibroblast	ENSG00000223231																									0												0
Fibroblast	ENSG00000223235																									0												0
Fibroblast	ENSG00000223238	RNA5SP294	ENSG00000223238	CHM13_G0056813		RNA5SP294	rRNA_pseudogene	rRNA_pseudogene					0	0					1_to_1	identical gene model		1	1	1	1	0												0
Fibroblast	ENSG00000223243																									0												0
Fibroblast	ENSG00000223244																									0												0
Fibroblast	ENSG00000223245	RNU4-63P	ENSG00000223245	CHM13_G0030636		RNU4-63P	snRNA	snRNA					0	0					1_to_1	identical gene model		1	1	1	1	0												0
Fibroblast	ENSG00000223247	RNU2-64P	ENSG00000223247	CHM13_G0039059		RNU2-64P	snRNA	snRNA					0	0					1_to_1	identical gene model		1	1	1	1	0												0
Fibroblast	ENSG00000223249																									0												0
Fibroblast	ENSG00000223253																									0												0
Fibroblast	ENSG00000223254	Y_RNA	ENSG00000223254	CHM13_G0002128		AL590113.1	misc_RNA	misc_RNA					0	0					1_to_1	identical gene model		1	1	1	1	0												0
Fibroblast	ENSG00000223255																									0												0
Fibroblast	ENSG00000223256	RNU6-785P	ENSG00000223256	LOFF_G0002891		RNU6-785P	snRNA	snRNA					0	0					1_to_1	identical gene model		1	1	1	1	0	Gap		High Signal Region	High Signal Region								0
Fibroblast	ENSG00000223258	RNU6-575P	ENSG00000223258	CHM13_G0050446		RNU6-575P	snRNA	snRNA					0	0					1_to_1	identical gene model		1	1	1	1	0												0
Fibroblast	ENSG00000223259	RNA5SP508	ENSG00000223259	CHM13_G0058739		RNA5SP508	rRNA_pseudogene	rRNA_pseudogene					0	0					1_to_1	identical gene model		1	1	1	1	0	Path Problem											0
Fibroblast	ENSG00000223260	RN7SKP194	ENSG00000223260	CHM13_G0058909		RN7SKP194	misc_RNA	misc_RNA					0	0					1_to_1	identical gene model		1	1	1	1	0												0
Fibroblast	ENSG00000223262	RNA5SP492	ENSG00000223262	CHM13_G0036210		RNA5SP492	rRNA_pseudogene	rRNA_pseudogene					0	0					1_to_1	identical gene model		1	1	1	1	0												0
Fibroblast	ENSG00000223263	RNU6-387P	ENSG00000223263	CHM13_G0001898		RNU6-387P	snRNA	snRNA					0	0					1_to_1	identical gene model		1	1	1	1	0												0
Fibroblast	ENSG00000223265	RNU6-592P	ENSG00000223265	CHM13_G0010880		RNU6-592P	snRNA	snRNA					0	0					1_to_1	identical gene model	0.994156	1	1	1	1	0												0
Fibroblast	ENSG00000223269	RN7SKP53	ENSG00000223269	CHM13_G0010403		RN7SKP53	misc_RNA	misc_RNA					0	0					1_to_1	identical gene model		1	1	1	1	0												0
Fibroblast	ENSG00000223271	Y_RNA	ENSG00000223271	CHM13_G0019185		Y_RNA	misc_RNA	misc_RNA					0	0					1_to_1	identical gene model	0.99398	1	1	1	1	0									0	EFO_0003060	0.030002	0
Fibroblast	ENSG00000223273	RN7SKP172	ENSG00000223273	CHM13_G0013022		RN7SKP172	misc_RNA	misc_RNA					0	0					1_to_1	identical gene model	0.994613	1	1	1	1	0												0
Fibroblast	ENSG00000223274	RNA5SP498	ENSG00000223274	CHM13_G0057556		RNA5SP498	rRNA_pseudogene	rRNA_pseudogene					0	0					1_to_1	exon_count_diff		2	1	1	1	0				High Signal Region								0
Fibroblast	ENSG00000223275																									0												0
Fibroblast	ENSG00000223280	RNU6-57P	ENSG00000223280	CHM13_G0014697		RNU6-57P	snRNA	snRNA					0	0					1_to_1	identical gene model		1	1	1	1	0												0
Fibroblast	ENSG00000223281	RN7SKP85	ENSG00000223281	CHM13_G0054452		RN7SKP85	misc_RNA	misc_RNA					0	0					1_to_1	identical gene model		1	1	1	1	0	GRC Housekeeping											0
Fibroblast	ENSG00000223282	RN7SKP165	ENSG00000223282	CHM13_G0004883		RN7SKP165	misc_RNA	misc_RNA					0	0					1_to_1	identical gene model	0.998313	1	1	1	1	0												0
Fibroblast	ENSG00000223284	RNU6-195P	ENSG00000223284	CHM13_G0028753		RNU6-195P	snRNA	snRNA					0	0					1_to_1	identical gene model		1	1	1	1	0	Clone Problem											0
Fibroblast	ENSG00000223286																									0												0
Fibroblast	ENSG00000223287	RNU6-954P	ENSG00000223287	CHM13_G0035687		RNU6-954P	snRNA	snRNA					0	0					1_to_1	identical gene model		1	1	1	1	0	Variation, GRC Housekeeping											0
Fibroblast	ENSG00000223290	RNA5SP107	ENSG00000223290	CHM13_G0032648		RNA5SP107	rRNA_pseudogene	rRNA_pseudogene					0	0					1_to_1	identical gene model		1	1	1	1	0	Path Problem											0
Fibroblast	ENSG00000223291																									0												0
Fibroblast	ENSG00000223293	RNA5SP270	ENSG00000223293	CHM13_G0054004		RNA5SP270	rRNA_pseudogene	rRNA_pseudogene					0	0					1_to_1	identical gene model		1	1	1	1	0												0
Fibroblast	ENSG00000223294	SNORD83	ENSG00000223294	CHM13_G0012807		SNORD83	snoRNA	snoRNA					0	0					1_to_1	identical gene model		1	1	1	1	0												0
Fibroblast	ENSG00000223297																									0												0
Fibroblast	ENSG00000223298	RNY3P8	ENSG00000223298	CHM13_G0015330		RNY3P8	misc_RNA	misc_RNA	43.14	46.61	43.14	46.61	0	0			0	0	1_to_1	identical gene model		1	1	1	1	0												0
Fibroblast	ENSG00000223299	RN7SKP108	ENSG00000223299	CHM13_G0017375		RN7SKP108	misc_RNA	misc_RNA					0	0					1_to_1	identical gene model		1	1	1	1	0												0
Fibroblast	ENSG00000223300	Y_RNA	ENSG00000223300	CHM13_G0016959		Y_RNA	misc_RNA	misc_RNA					0	0					1_to_1	identical gene model	0.992344	1	1	1	1	0												0
Fibroblast	ENSG00000223302	Y_RNA	ENSG00000223302	CHM13_G0007379		Y_RNA	misc_RNA	misc_RNA					0	0					1_to_1	identical gene model	0.992558	1	1	1	1	0												0
Fibroblast	ENSG00000223305	RN7SKP30	ENSG00000223305	CHM13_G0041811		RN7SKP30	misc_RNA	misc_RNA	2.9925	3.5	2.56	2.805	0	0			0	0	1_to_1	identical gene model		1	1	1	1	0												0
Fibroblast	ENSG00000223306	RNU6-1304P	ENSG00000223306	CHM13_G0004855		RNU6-1304P	snRNA	snRNA					0	0					1_to_1	identical gene model		1	1	1	1	0												0
Fibroblast	ENSG00000223307																									0												0
Fibroblast	ENSG00000223308	RN7SKP101	ENSG00000223308	CHM13_G0018755		RN7SKP101	misc_RNA	misc_RNA					0	0					1_to_1	identical gene model		1	1	1	1	0												0
Fibroblast	ENSG00000223309	RNU6-722P	ENSG00000223309	CHM13_G0058233		RNU6-722P	snRNA	snRNA					0	0					1_to_1	identical gene model		1	1	1	1	0	Path Problem											0
Fibroblast	ENSG00000223313	RNU6-516P	ENSG00000223313	CHM13_G0018530		RNU6-516P	snRNA	snRNA					0	0					1_to_1	exon_length_diff		1	1	1	1	0												0
Fibroblast	ENSG00000223315	RN7SKP279	ENSG00000223315	CHM13_G0011048		RN7SKP279	misc_RNA	misc_RNA					0	0					1_to_1	identical gene model		1	1	1	1	0												0
Fibroblast	ENSG00000223316																									0												0
Fibroblast	ENSG00000223318	RNA5SP111	ENSG00000223318	CHM13_G0032779		RNA5SP111	rRNA_pseudogene	rRNA_pseudogene					0	0					1_to_1	identical gene model		1	1	1	1	0	Path Problem											0
Fibroblast	ENSG00000223321	RN7SKP293	ENSG00000223321	CHM13_G0046871		RN7SKP293	misc_RNA	misc_RNA					0	0					1_to_1	identical gene model		1	1	1	1	0												0
Fibroblast	ENSG00000223322																									0												0
Fibroblast	ENSG00000223324	RN7SKP273	ENSG00000223324	CHM13_G0010584		RN7SKP273	misc_RNA	misc_RNA	1.98	2.20333	1.81	1.99	0	0			0	0	1_to_1	identical gene model	0.995531	1	1	1	1	0												0
Fibroblast	ENSG00000223327	RNU2-71P	ENSG00000223327	CHM13_G0054165		RNU2-71P	snRNA	snRNA					0	0					1_to_1	identical gene model		1	1	1	1	0												0
Fibroblast	ENSG00000223330	RNU6-1052P	ENSG00000223330	CHM13_G0050685		RNU6-1052P	snRNA	snRNA					0	0					1_to_1	identical gene model		1	1	1	1	0												0
Fibroblast	ENSG00000223335	RNU6-603P	ENSG00000223335	CHM13_G0047557		RNU6-603P	snRNA	snRNA					0	0					1_to_1	identical gene model		1	1	1	1	0	Path Problem, Variation, GRC Housekeeping											0
Fibroblast	ENSG00000223336	RNU2-6P	ENSG00000223336	CHM13_G0014802		RNU2-6P	snRNA	snRNA					0	0					1_to_1	identical gene model		1	1	1	1	0												0
Fibroblast	ENSG00000223341	RN7SKP3	ENSG00000223341	CHM13_G0014765		RN7SKP3	misc_RNA	misc_RNA					0	0					1_to_1	identical gene model		1	1	1	1	0												0
Fibroblast	ENSG00000223342		ENSG00000223342	CHM13_G0046775	AL158817.1	AL158817.1	lncRNA	lncRNA					0	0					1_to_1	identical gene model	0.999587	2	2	1	1	0									0	EFO_0000676	0.019758	0
Fibroblast	ENSG00000223343		ENSG00000223343	CHM13_G0038621	AC137630.1	AC137630.1	lncRNA	lncRNA	1.15871	1.34033	1.11	1.24	1	1	-0.0478853	1.4102e-16	0.984966	0.984966	1_to_1	identical gene model		2	2	1	1	0												0
Fibroblast	ENSG00000223344		ENSG00000223344	CHM13_G0004215	AL359081.1	AL359081.1	lncRNA	lncRNA					0	0					1_to_1	identical gene model	0.998767	2;2	2;2	2	2	0												0
Fibroblast	ENSG00000223345	H2BP1	ENSG00000223345	CHM13_G0002819	H2BP1	H2BP1	transcribed_unprocessed_pseudogene	transcribed_unprocessed_pseudogene	1.50125	1.78125	1.36	1.58	0	0			0.903833	0.903833	1_to_1	identical gene model		2;1	2;1	2	2	0	Gap, Clone Problem, Path Problem			High Signal Region								0
Fibroblast	ENSG00000223349	KLF2P3	ENSG00000223349	CHM13_G0032329	KLF2P3	KLF2P3	processed_pseudogene	processed_pseudogene					0	0					1_to_1	identical gene model	0.998989	2	2	1	1	0	Path Problem		High Signal Region	High Signal Region								0
Fibroblast	ENSG00000223350	IGLV9-49	ENSG00000223350	CHM13_G0036813	IGLV9-49	IGLV9-49	IG_V_gene	IG_V_gene					0	0					1_to_1	identical gene model		2	2	1	1	0	Clone Problem								0	EFO_0000637	0.030002	0
Fibroblast	ENSG00000223351	ZNF385D-AS2	ENSG00000223351	CHM13_G0038127	ZNF385D-AS2	ZNF385D-AS2	lncRNA	lncRNA					0	0					1_to_1	identical gene model	0.992883	4;4	4;4	2	2	0									0	EFO_0002496	0.034358	0
Fibroblast	ENSG00000223353		ENSG00000223353	CHM13_G0005298	AL589763.1	AL589763.1	processed_pseudogene	processed_pseudogene					0	0			1	1	1_to_1	identical gene model		2	2	1	1	0												0
Fibroblast	ENSG00000223356		ENSG00000223356	CHM13_G0003460	AL590666.1	AL590666.1	lncRNA	lncRNA	2.62462	3.02833	1.78	2	0	0			0	0	1_to_1	identical gene model		2	2	1	1	0												0
Fibroblast	ENSG00000223358	EHHADH-AS1	ENSG00000223358	CHM13_G0040705	EHHADH-AS1	EHHADH-AS1	lncRNA	lncRNA					0	0			1	1	1_to_1	identical gene model		4;7	4;7	2	2	0												0
Fibroblast	ENSG00000223360		ENSG00000223360	CHM13_G0030163	AC096559.1	AC096559.1	lncRNA	lncRNA					0	0					1_to_1	identical gene model	0.996017	4	4	1	1	0												0
Fibroblast	ENSG00000223361	FTH1P10	ENSG00000223361	CHM13_G0043945	FTH1P10	FTH1P10	transcribed_processed_pseudogene	transcribed_processed_pseudogene	38.778	37.3953	20.36	17.51	1	1	0.112803	0.00146848	0.905529	0.91355	1_to_1	identical gene model		1;1	1;1	2	2	0												0
Fibroblast	ENSG00000223368		ENSG00000223368	CHM13_G0056197	AL513124.1	AL513124.1	processed_pseudogene	processed_pseudogene					0	0					1_to_1	identical gene model		3	3	1	1	0												0
Fibroblast	ENSG00000223373		ENSG00000223373	CHM13_G0033534	AC108066.1	AC108066.1	lncRNA	lncRNA					0	0					1_to_1	identical gene model		3	3	1	1	0												0
Fibroblast	ENSG00000223374		ENSG00000223374	CHM13_G0034117	AC005104.1	AC005104.1	lncRNA	lncRNA	2.86917	3.55182	2.015	2.845	1	1	-0.0463609	2.3942e-16	0	0	1_to_1	identical gene model		2	2	1	1	0									0	MONDO_0100096	0.0061649	0
Fibroblast	ENSG00000223375		ENSG00000223375	CHM13_G0004720	AC096638.1	AC096638.1	processed_pseudogene	processed_pseudogene	10.93	12.29	10.93	12.29	0	0			0	0	1_to_1	identical gene model		1	1	1	1	0												0
Fibroblast	ENSG00000223377		ENSG00000223377	CHM13_G0059747	AC244098.1	AC244098.1	unprocessed_pseudogene	unprocessed_pseudogene					0	0					1_to_1	identical gene model		1	1	1	1	0	Unknown, Path Problem			High Signal Region								0
Fibroblast	ENSG00000223379		ENSG00000223379	CHM13_G0056097	AL391987.3	AL391987.3	lncRNA	lncRNA	2.423		2.37		0	0			0	1	1_to_1	exon_length_diff		2	2	1	1	0	Gap, GRC Housekeeping		High Signal Region	High Signal Region					0	EFO_0000384	0.0025583	0
Fibroblast	ENSG00000223381	LINC02661	ENSG00000223381	CHM13_G0007355	LINC02661	LINC02661	lncRNA	lncRNA					0	0					1_to_1	identical gene model		5;3	5;3	2	2	0												0
Fibroblast	ENSG00000223382	LINC01778	ENSG00000223382	CHM13_G0000976	LINC01778	LINC01778	lncRNA	lncRNA	0.472432	0.546286	0.38	0.41	1	1	-0.0473328	3.77477e-16	0.915975	0.916048	1_to_1	identical gene model	0.999537	3;3;4;4;4;4;5;5;4;5;4;5;3;5	3;3;4;4;4;4;5;5;4;5;4;5;3;5	14	14	0									0	EFO_0000326	0.011179	0
Fibroblast	ENSG00000223383	H2ACP1	ENSG00000223383	CHM13_G0014615	H2ACP1	H2ACP1	processed_pseudogene	processed_pseudogene					0	0					1_to_1	exon_length_diff		1	1	1	1	0												0
Fibroblast	ENSG00000223387	LINC02068	ENSG00000223387	CHM13_G0040486	LINC02068	LINC02068	lncRNA	lncRNA	1.14333	1.42667	0.24	0.26	0	0			0	0	1_to_1	exon_length_diff		3;4;2	3;4;2	3	3	0	Variation								0	MONDO_0100096	0.011415	0
Fibroblast	ENSG00000223389	SDCBP2P1	ENSG00000223389	CHM13_G0048274	SDCBP2P1	SDCBP2P1	processed_pseudogene	processed_pseudogene					0	0			0	0	1_to_1	identical gene model	0.999022	1	1	1	1	0	GRC Housekeeping											0
Fibroblast	ENSG00000223390		ENSG00000223390	CHM13_G0001601	AL445685.1	AL445685.1	lncRNA	lncRNA	0.61125	0.71	0.655	0.78	0	0			0.994389	0.994389	1_to_1	identical gene model	0.99931	2	2	1	1	0												0
Fibroblast	ENSG00000223391	RDXP2	ENSG00000223391	CHM13_G0057888	AC006210.1	AC006210.1	processed_pseudogene	processed_pseudogene					0	0					1_to_1	identical gene model		1	1	1	1	0									0	EFO_0004286	0.0036958	0
Fibroblast	ENSG00000223392	CLDN10-AS1	ENSG00000223392	CHM13_G0015334	CLDN10-AS1	CLDN10-AS1	lncRNA	lncRNA					0	0					1_to_1	identical gene model	0.998958	4	4	1	1	0									0	EFO_1001841	0.045636	0
Fibroblast	ENSG00000223393		ENSG00000223393	CHM13_G0005021	AL118511.1	AL118511.1	lncRNA	lncRNA	0.3592	0.427391	0.31	0.34	1	1	-0.0482155	1.57566e-16	0.963814	0.96557	1_to_1	identical gene model	0.99914	4;4;4;3	4;4;4;3	4	4	0	GRC Housekeeping											0
Fibroblast	ENSG00000223394	TRBV29OR9-2	ENSG00000223394	CHM13_G0055648	TRBV29OR9-2	TRBV29OR9-2	TR_V_pseudogene	TR_V_pseudogene					0	0					1_to_1	identical gene model		2	2	1	1	0												0
Fibroblast	ENSG00000223395	RBM22P7	ENSG00000223395	CHM13_G0058338	RBM22P7	RBM22P7	processed_pseudogene	processed_pseudogene					0	0					1_to_1	identical gene model	0.997855	1	1	1	1	1	Path Problem		High Signal Region									0
Fibroblast	ENSG00000223396	RPS10P7	ENSG00000223396	CHM13_G0004341	RPS10P7	RPS10P7	transcribed_processed_pseudogene	transcribed_processed_pseudogene	1.4219	1.66714	1.21	1.48	1	1	-0.0486226	1.14534e-10	0.809148	0.808888	1_to_1	exon_length_diff		2;2;1	2;2;1	3	3	0												0
Fibroblast	ENSG00000223398		ENSG00000223398	CHM13_G0038008	AC027124.1	AC027124.1	processed_pseudogene	processed_pseudogene					0	0					1_to_1	identical gene model		1	1	1	1	0												0
Fibroblast	ENSG00000223400		ENSG00000223400	CHM13_G0036192	AP006748.1	AP006748.1	lncRNA	lncRNA					0	0					1_to_1	identical gene model		2	2	1	1	0	Path Problem, Gap								0	EFO_0001663	0.021953	0
Fibroblast	ENSG00000223402		ENSG00000223402	CHM13_G0051439	AC074121.1	AC074121.1	processed_pseudogene	processed_pseudogene					0	0					1_to_1	identical gene model		2	2	1	1	0												0
Fibroblast	ENSG00000223403	MEG9	ENSG00000223403	CHM13_G0017562	MEG9	MEG9	lncRNA	lncRNA	8.73161	9.947	5.685	5.88	1	1	-0.0494839	1.34594e-16	0.724742	0.724742	1_to_1	identical gene model	0.999972	3;4;2;2	3;4;2;2	4	4	0	Variation								0	EFO_0005578	0.019558	0
Fibroblast	ENSG00000223404	LINC00397	ENSG00000223404	CHM13_G0015253	LINC00397	LINC00397	lncRNA	lncRNA					0	0					1_to_1	identical gene model		3;2	3;2	2	2	0												0
Fibroblast	ENSG00000223408																									0												0
Fibroblast	ENSG00000223409	RPL17P17	ENSG00000223409	CHM13_G0038967	RPL17P17	RPL17P17	processed_pseudogene	processed_pseudogene	0.97	1.08	0.97	1.08	0	0			0	0	1_to_1	identical gene model		1	1	1	1	0												0
Fibroblast	ENSG00000223410		ENSG00000223410	CHM13_G0035014	AL009050.1	AL009050.1	lncRNA	lncRNA					0	0					1_to_1	identical gene model		3	3	1	1	0												0
Fibroblast	ENSG00000223416	RPS26P15	ENSG00000223416	CHM13_G0001747	RPS26P15	RPS26P15	processed_pseudogene	processed_pseudogene	2.68167	2.93909	2.48	2.74	0	0			0.989083	0.989038	1_to_1	identical gene model		1	1	1	1	0									0	EFO_0000311	0.0051741	0
Fibroblast	ENSG00000223417	TRIM49D1	ENSG00000223417	LOFF_G0000434	TRIM49D1	TRIM49D1	protein_coding	protein_coding					0	0			1	1	1_to_1	exon_count_diff		8;6;7	49;36;49	3	3	0				High Signal Region					0	EFO_0005090	0.37233	0
Fibroblast	ENSG00000223418	LIMK2P1	ENSG00000223418	CHM13_G0057670	AC004554.1	AC004554.1	processed_pseudogene	processed_pseudogene	0.12	0.14	0.12	0.14	0	0			0	0	1_to_1	identical gene model		1	1	1	1	0												0
Fibroblast	ENSG00000223419		ENSG00000223419	CHM13_G0050244	AC006022.1	AC006022.1	processed_pseudogene	processed_pseudogene					0	0					1_to_1	identical gene model	0.996384	1	1	1	1	0												0
Fibroblast	ENSG00000223421		ENSG00000223421	CHM13_G0055580	AL354854.1	AL354854.1	processed_pseudogene	processed_pseudogene					0	0					1_to_1	identical gene model	0.999266	1	1	1	1	0												0
Fibroblast	ENSG00000223427	RBM7P1	ENSG00000223427	CHM13_G0031315	RBM7P1	RBM7P1	processed_pseudogene	processed_pseudogene	1.28588	1.5175	1.25	1.43	0	0			0.0980392	0.0980392	1_to_1	identical gene model		1	1	1	1	0												0
Fibroblast	ENSG00000223428		ENSG00000223428	CHM13_G0006715	AC010997.1	AC010997.1	transcribed_processed_pseudogene	transcribed_processed_pseudogene					0	0					1_to_1	identical gene model		1	1	1	1	0	GRC Housekeeping											0
Fibroblast	ENSG00000223429		ENSG00000223429	CHM13_G0001607	AL139156.1	AL139156.1	processed_pseudogene	processed_pseudogene					0	0					1_to_1	identical gene model	0.999286	1	1	1	1	0												0
Fibroblast	ENSG00000223430		ENSG00000223430	CHM13_G0032430	AC011243.1	AC011243.1	lncRNA	lncRNA					0	0					1_to_1	identical gene model		3	3	1	1	0	Path Problem											0
Fibroblast	ENSG00000223431	MTND6P21	ENSG00000223431	CHM13_G0036312	MTND6P21	MTND6P21	processed_pseudogene	processed_pseudogene					0	0					1_to_1	identical gene model		2	2	1	1	0												0
Fibroblast	ENSG00000223432		ENSG00000223432	CHM13_G0007552	AC009988.1	AC009988.1	lncRNA	lncRNA					0	0					1_to_1	exon_length_diff		2	2	1	1	0									0	EFO_0003060	0.030734	0
Fibroblast	ENSG00000223433	RPS29P9	ENSG00000223433	CHM13_G0033467	RPS29P9	RPS29P9	processed_pseudogene	processed_pseudogene					0	0					1_to_1	identical gene model		1	1	1	1	0												0
Fibroblast	ENSG00000223436		ENSG00000223436	CHM13_G0052098	AC011625.1	AC011625.1	lncRNA	lncRNA	1.21	1.44	1.21	1.44	0	0			0	0	1_to_1	identical gene model		3	3	1	1	0												0
Fibroblast	ENSG00000223437	TMSB4XP3	ENSG00000223437	CHM13_G0050209	TMSB4XP3	TMSB4XP3	processed_pseudogene	processed_pseudogene					0	0					1_to_1	identical gene model		1	1	1	1	0												0
Fibroblast	ENSG00000223438		ENSG00000223438	CHM13_G0059643	AC235097.1	AC235097.1	lncRNA	lncRNA					0	0					1_to_1	identical gene model	0.997419	2	2	1	1	0	Path Problem											0
Fibroblast	ENSG00000223440		ENSG00000223440	CHM13_G0055595	AL589642.1	AL589642.1	lncRNA	lncRNA					0	0			1	1	1_to_1	identical gene model		2	2	1	1	0												0
Fibroblast	ENSG00000223442	TH2LCRR	ENSG00000223442	CHM13_G0045528	TH2LCRR	TH2LCRR	lncRNA	lncRNA	2.0725	2.3	1.365	1.56	0	0			0.388889	0.388889	1_to_1	identical gene model		3;3;2;4	3;3;2;4	4	4	0									0	EFO_0000305	0.035494	0
Fibroblast	ENSG00000223443	USP17L2	ENSG00000223443	CHM13_G0052859	USP17L2	USP17L2	protein_coding	protein_coding	0.35125	0.645	0.315	0.645	0	0			0.111111	0.727273	1_to_1	identical gene model	0.999267	1	1	1	1	0	GRC Housekeeping, Variation, Path Problem		High Signal Region	High Signal Region					0	MONDO_0007576	0.10171	0
Fibroblast	ENSG00000223445	RPL6P21	ENSG00000223445	CHM13_G0049950	RPL6P21	RPL6P21	processed_pseudogene	processed_pseudogene					0	0					1_to_1	identical gene model	0.999291	1	1	1	1	0												0
Fibroblast	ENSG00000223446		ENSG00000223446	CHM13_G0056487	AL451065.1	AL451065.1	lncRNA	lncRNA					0	0			0	0	1_to_1	identical gene model	0.9986	4	4	1	1	0									0	EFO_0000198	0.010018	0
Fibroblast	ENSG00000223449																									0												0
Fibroblast	ENSG00000223450		ENSG00000223450	CHM13_G0004045	AL590632.1	AL590632.1	processed_pseudogene	processed_pseudogene					0	0			0	0	1_to_1	identical gene model		1	1	1	1	0												0
Fibroblast	ENSG00000223452	HMGN2P18	ENSG00000223452	CHM13_G0003366	HMGN2P18	HMGN2P18	processed_pseudogene	processed_pseudogene					0	0					1_to_1	identical gene model		1	1	1	1	0												0
Fibroblast	ENSG00000223455		ENSG00000223455	CHM13_G0007536	AL355298.1	AL355298.1	processed_pseudogene	processed_pseudogene					0	0					1_to_1	identical gene model		1	1	1	1	0												0
Fibroblast	ENSG00000223457	HTATSF1P1	ENSG00000223457	CHM13_G0047605	HTATSF1P1	HTATSF1P1	processed_pseudogene	processed_pseudogene					0	0					1_to_1	identical gene model		3	3	1	1	0	Path Problem, Variation, GRC Housekeeping											0
Fibroblast	ENSG00000223458	LMO7DN-IT1	ENSG00000223458	CHM13_G0015140	LMO7DN-IT1	LMO7DN-IT1	lncRNA	lncRNA	4.696	5.5675	3.48	3.95	0	0			0	0	1_to_1	identical gene model		4	4	1	1	0									0	EFO_1000189	0.015171	0
Fibroblast	ENSG00000223459	TCAF1P1	ENSG00000223459	CHM13_G0052405	TCAF1P1	TCAF1P1	unprocessed_pseudogene	unprocessed_pseudogene	8.35651	0.570303	8.84	0.43	1	1	2.33489	1.44717e-12	0.910352	0.995289	1_to_1	identical gene model		7	7	1	1	0	Path Problem			High Signal Region								0
Fibroblast	ENSG00000223460	GAPDHP69	ENSG00000223460	CHM13_G0014510	GAPDHP69	GAPDHP69	processed_pseudogene	processed_pseudogene	0.37	0.43	0.37	0.43	0	0			0	0	1_to_1	exon_length_diff		1	1	1	1	0												0
Fibroblast	ENSG00000223461		ENSG00000223461	CHM13_G0036601	AC004471.1	AC004471.1	lncRNA	lncRNA	1.48966	1.74821	1.13	1.31	1	1	-0.0477808	1.77617e-16	0	0	1_to_1	identical gene model		2	2	1	1	0	Clone Problem											0
Fibroblast	ENSG00000223462		ENSG00000223462	CHM13_G0006196	AL353801.1	AL353801.1	lncRNA	lncRNA					0	0					1_to_1	identical gene model		2	2	1	1	0	GRC Housekeeping								0	MONDO_0100096	0.017801	0
Fibroblast	ENSG00000223466	LINC01825	ENSG00000223466	CHM13_G0033211	LINC01825	LINC01825	lncRNA	lncRNA	0.41	0.5	0.41	0.5	0	0			0.989122	0.989122	1_to_1	identical gene model		3;1;2;2	3;1;2;2	4	4	0												0
Fibroblast	ENSG00000223467	CALM1P1	ENSG00000223467	CHM13_G0058896	CALM1P1	CALM1P1	processed_pseudogene	processed_pseudogene					0	0					1_to_1	identical gene model		1	1	1	1	0												0
Fibroblast	ENSG00000223469		ENSG00000223469	CHM13_G0047927	AL157371.1	AL157371.1	lncRNA	lncRNA					0	0					1_to_1	identical gene model		2	2	1	1	0	GRC Housekeeping											0
Fibroblast	ENSG00000223470	LINC02629	ENSG00000223470	CHM13_G0006024	LINC02629	LINC02629	lncRNA	lncRNA					0	0					1_to_1	identical gene model		5	5	1	1	0	GRC Housekeeping											0
Fibroblast	ENSG00000223475	VOPP1-DT	ENSG00000223475	CHM13_G0050641	AC099681.1	AC099681.1	lncRNA	lncRNA	1.154	1.32	0.98	1.14	0	0			0	0	1_to_1	identical gene model		3	3	1	1	0												0
Fibroblast	ENSG00000223476	VN1R42P	ENSG00000223476	CHM13_G0050891	VN1R42P	VN1R42P	processed_pseudogene	processed_pseudogene	2	2.225	2	2.225	0	0			0	0	1_to_1	identical gene model	0.997088	1	1	1	1	0												0
Fibroblast	ENSG00000223478	ZDHHC12-DT	ENSG00000223478	CHM13_G0057156	AL441992.1	AL441992.1	lncRNA	lncRNA	32.6163	37.7577	30.87	36.395	1	1	-0.0493245	9.75637e-17	0	0	1_to_1	identical gene model		2	2	1	1	0									0	Orphanet_3389	0.0075579	0
Fibroblast	ENSG00000223479	LINC02238	ENSG00000223479	CHM13_G0001972	LINC02238	LINC02238	lncRNA	lncRNA					0	0					1_to_1	identical gene model		3;2	3;2	2	2	0												0
Fibroblast	ENSG00000223482	NUTM2A-AS1	ENSG00000223482	CHM13_G0006910	NUTM2A-AS1	NUTM2A-AS1	lncRNA	lncRNA	18.9414	21.1768	18.05	21.15	1	1	-0.0429908	0.0049097	0.96497	0.964252	1_to_1	exon_length_diff		5;7;6;5;2;6;7;4;6;6;6;5;6;7;4;2;5;5;5;5;5;2;5;4;5;4;5;6;3;5;3;3;3;2	5;7;6;5;2;6;7;4;6;6;6;5;6;7;4;2;5;5;5;5;5;2;5;4;5;4;5;6;3;5;3;3;3;2	34	34	0				Low Mappability					0	EFO_0005045	0.011507	0
Fibroblast	ENSG00000223484	TRPC6P1	ENSG00000223484	CHM13_G0059964	TRPC6P	TRPC6P	processed_pseudogene	processed_pseudogene					0	0					1_to_1	exon_count_diff		2	1	1	1	0	Path Problem		High Signal Region	High Signal Region								0
Fibroblast	ENSG00000223485	LINC01615	ENSG00000223485	CHM13_G0049650	LINC01615	LINC01615	lncRNA	lncRNA	20.9955	24.6552	13.02	15.36	1	1	-0.0513628	0.00090626	0.933686	0.933183	1_to_1	identical gene model	0.998891	3;2;2;3;4	3;2;2;3;4	5	5	0									0	EFO_0000729	0.023417	0
Fibroblast	ENSG00000223486		ENSG00000223486	CHM13_G0058018	AC092198.1	AC092198.1	lncRNA	lncRNA	0.208	0.24	0.16	0.19	1	0	-0.0484541	1.30066e-16	0	0	1_to_1	identical gene model		2	2	1	1	0									0	EFO_0001064	0.031466	0
Fibroblast	ENSG00000223487	FRMPD4-AS1	ENSG00000223487	CHM13_G0057675	FRMPD4-AS1	FRMPD4-AS1	lncRNA	lncRNA					0	0					1_to_1	identical gene model		2	2	1	1	0									0	EFO_1001056	0.0025614	0
Fibroblast	ENSG00000223488	MAPK6P2	ENSG00000223488	CHM13_G0035803	MAPK6P2	MAPK6P2	processed_pseudogene	processed_pseudogene					0	0					1_to_1	identical gene model		1	1	1	1	0	Path Problem											0
Fibroblast	ENSG00000223489	NEFHP1	ENSG00000223489	CHM13_G0002723	NEFHP1	NEFHP1	processed_pseudogene	processed_pseudogene					0	0				1	1_to_1	identical gene model	0.99962	1	1	1	1	0												0
Fibroblast	ENSG00000223490	CHCHD2P5	ENSG00000223490	CHM13_G0002292	CHCHD2P5	CHCHD2P5	processed_pseudogene	processed_pseudogene					0	0					1_to_1	identical gene model		1	1	1	1	0												0
Fibroblast	ENSG00000223491																									0												0
Fibroblast	ENSG00000223492		ENSG00000223492	CHM13_G0035323	AL391097.1	AL391097.1	lncRNA	lncRNA	0.25	0.28	0.25	0.28	0	0			0	0	1_to_1	exon_length_diff		2	2	1	1	0									0	EFO_1001841	0.047565	0
Fibroblast	ENSG00000223495		ENSG00000223495	CHM13_G0002846	AC239859.2	AC239859.2	processed_pseudogene	processed_pseudogene					0	0					1_to_1	identical gene model		1	1	1	1	0	Gap, Clone Problem, Path Problem		High Signal Region									0
Fibroblast	ENSG00000223496	EXOSC6	ENSG00000223496	CHM13_G0022133	EXOSC6	EXOSC6	protein_coding	protein_coding	48.7932	53.9384	41.16	46.18	1	1	-0.0455991	4.58724e-16	0	0	1_to_1	exon_length_diff		1	1	1	1	0									0	EFO_0001378;EFO_0000222;EFO_1001938	0.1659	0
Fibroblast	ENSG00000223497	H2BL1P	ENSG00000223497	CHM13_G0044696	H2BL1P	H2BL1P	unitary_pseudogene	unitary_pseudogene					0	0					1_to_1	identical gene model		1	1	1	1	0												0
Fibroblast	ENSG00000223498	SLC35C2P1	ENSG00000223498	CHM13_G0057756	AL929302.1	AL929302.1	processed_pseudogene	processed_pseudogene					0	0					1_to_1	identical gene model		1	1	1	1	0												0
Fibroblast	ENSG00000223500	RNF14P4	ENSG00000223500	CHM13_G0052128	RNF14P4	RNF14P4	processed_pseudogene	processed_pseudogene	0.452857	0.521429	0.35	0.42	0	0			0	0	1_to_1	identical gene model		1	1	1	1	0	Variation											0
Fibroblast	ENSG00000223501	VPS52	ENSG00000223501	CHM13_G0047607	VPS52	MSTRG.4815	protein_coding	protein_coding	14.198	13.7167	12.11	12.46	1	1	0.250686	0.0281762	0.987437	0.993401	1_to_1	transcript_count_diff		18;19;20;4;6;5;2;4;3;9;9	22;18;19;20;4;6;5;2;4;3;9;9	11	12	0	Path Problem, Variation, GRC Housekeeping								0	EFO_0006527	0.067366	0
Fibroblast	ENSG00000223502		ENSG00000223502	CHM13_G0006363	AL731537.1	AL731537.1	lncRNA	lncRNA	3.9904	4.372	3.14	3.45	1	1	-0.0452998	5.04295e-09	0	0	1_to_1	identical gene model	0.998862	2	2	1	1	0	GRC Housekeeping											0
Fibroblast	ENSG00000223503		ENSG00000223503	CHM13_G0003396	AL353807.1	AL353807.1	processed_pseudogene	processed_pseudogene	1.086	1.18667	1.06	1.16	0	0			0	0	1_to_1	identical gene model		1	1	1	1	0												0
Fibroblast	ENSG00000223504		ENSG00000223504	CHM13_G0048209	AL646090.1	AL646090.1	lncRNA	lncRNA					0	0					1_to_1	identical gene model		2	2	1	1	0	GRC Housekeeping								0	EFO_0000305	0.036219	0
Fibroblast	ENSG00000223505	RPL35AP5	ENSG00000223505	CHM13_G0004431	AC114402.1	AC114402.1	processed_pseudogene	processed_pseudogene	10.73		10.73		0	0					1_to_1	identical gene model		1	1	1	1	0												0
Fibroblast	ENSG00000223506	SLC20A1P1	ENSG00000223506	CHM13_G0017873	SLC20A1P1	SLC20A1P1	processed_pseudogene	processed_pseudogene					0	0					1_to_1	identical gene model		1	1	1	1	0	Gap, Path Problem											0
Fibroblast	ENSG00000223508	RPL23AP53	ENSG00000223508	CHM13_G0052711	RPL23AP53	MSTRG.5331	transcribed_processed_pseudogene	transcribed_processed_pseudogene	11.4781	9.01586	9.595	7.11	1	1	-0.0191221	0.85738	0.556087	0.975822	1_to_1	transcript_count_diff		3;1;3	4;4;5;3;1;3	3	6	0				High Signal Region					0	EFO_0000616	0.0036958	0
Fibroblast	ENSG00000223509	WHAMMP1	ENSG00000223509	CHM13_G0018356	AC135983.3	AC135983.3	transcribed_processed_pseudogene	transcribed_processed_pseudogene	4.79345	6.78827	4.7	5.74	1	1	-0.188773	0.00765754	0.704724	0.62483	1_to_1	identical gene model	0.997545	3;6;7;2;2	3;6;7;2;2	5	5	0	Missing sequence, Variation		High Signal Region	High Signal Region								0
Fibroblast	ENSG00000223510	CDRT15	ENSG00000223510	CHM13_G0023206	CDRT15	CDRT15	protein_coding	protein_coding	0.47	0.734286	0.47	0.8	0	0			0.916667	0.666667	1_to_1	identical gene model	0.998826	3;3	3;3	2	2	0									0	MONDO_0004892	0.29532	0
Fibroblast	ENSG00000223511	LINC02968	ENSG00000223511	CHM13_G0057564	AL683807.1	AL683807.1	lncRNA	lncRNA					0	0					1_to_1	exon_count_diff		6;6	3;3	2	2	0				High Signal Region					0	EFO_0003834	0.0077569	0
Fibroblast	ENSG00000223512																									0												0
Fibroblast	ENSG00000223513	ATP6V0E1P2	ENSG00000223513	CHM13_G0038402	ATP6V0E1P2	ATP6V0E1P2	processed_pseudogene	processed_pseudogene					0	0					1_to_1	identical gene model		1	1	1	1	0												0
Fibroblast	ENSG00000223514		ENSG00000223514	CHM13_G0051217	AC004866.1	AC004866.1	processed_pseudogene	processed_pseudogene					0	0					1_to_1	identical gene model		1	1	1	1	0												0
Fibroblast	ENSG00000223516	AFF2-IT1	ENSG00000223516	CHM13_G0059730	AFF2-IT1	AFF2-IT1	lncRNA	lncRNA					0	0					1_to_1	exon_count_diff		2	1	1	1	0	Path Problem											0
Fibroblast	ENSG00000223518	CSNK1A1P1	ENSG00000223518	CHM13_G0018448	CSNK1A1P1	CSNK1A1P1	transcribed_processed_pseudogene	transcribed_processed_pseudogene	1.23326	1.51023	0.86	1.11	1	1	-0.146367	0.000118223	0.00792011	0.00712251	1_to_1	exon_length_diff		4;1;2	4;1;2	3	3	0									0	EFO_0000616	0.0036958	0
Fibroblast	ENSG00000223519	KIF28P	ENSG00000223519	CHM13_G0005324	KIF28P	KIF28P	transcribed_unitary_pseudogene	transcribed_unitary_pseudogene	0.975	1.14	0.975	1.14	0	0			0.5	0.5	1_to_1	identical gene model	0.999694	23;10;5	23;10;5	3	3	1									0	Orphanet_2843	0.040388	0
Fibroblast	ENSG00000223522		ENSG00000223522	CHM13_G0030433	AC093690.1	AC093690.1	lncRNA	lncRNA	0.185556	0.22625	0.18	0.215	0	0			0.709495	0.709495	1_to_1	identical gene model	0.999526	3;3;2	3;3;2	3	3	0									0	EFO_0001663	0.0045157	0
Fibroblast	ENSG00000223523		ENSG00000223523	CHM13_G0033125	AC092598.1	AC092598.1	lncRNA	lncRNA	0.57	0.66	0.57	0.66	0	0			0	0	1_to_1	identical gene model		8	8	1	1	0												0
Fibroblast	ENSG00000223525	RABGAP1L-IT1	ENSG00000223525	CHM13_G0003952	RABGAP1L-IT1	RABGAP1L-IT1	lncRNA	lncRNA					0	0					1_to_1	identical gene model		2	2	1	1	0									0	EFO_0002496	0.041585	0
Fibroblast	ENSG00000223528		ENSG00000223528	CHM13_G0007654	AL359094.1	AL359094.1	lncRNA	lncRNA	0.694286	0.808571	0.45	0.52	0	0			0.277778	0.277778	1_to_1	identical gene model	0.999153	3;4;4;4;5;4;6;5;3;2;2	3;4;4;4;5;4;6;5;3;2;2	11	11	0									0	EFO_1001841	0.045636	0
Fibroblast	ENSG00000223529	EEF1A1P8	ENSG00000223529	CHM13_G0040662	EEF1A1P8	EEF1A1P8	processed_pseudogene	processed_pseudogene	0.2825	0.37	0.27	0.3	0	0			0.166667	0.4625	1_to_1	identical gene model		1	1	1	1	0												0
Fibroblast	ENSG00000223530		ENSG00000223530	CHM13_G0030288	AC012506.1	AC012506.1	lncRNA	lncRNA					0	0					1_to_1	identical gene model		4	4	1	1	0												0
Fibroblast	ENSG00000223534	HLA-DQB1-AS1	ENSG00000223534	CHM13_G0047566	HLA-DQB1-AS1	HLA-DQB1-AS1	lncRNA	lncRNA					0	0					1_to_1	exon_length_diff		2	2	1	1	0	Path Problem, Variation, GRC Housekeeping								0	MONDO_0100096	0.0076959	0
Fibroblast	ENSG00000223536		ENSG00000223536	CHM13_G0030207	AC008164.1	AC008164.1	lncRNA	lncRNA					0	0					1_to_1	identical gene model		3;2;2	3;2;2	3	3	0												0
Fibroblast	ENSG00000223537	ZBTB24-DT	ENSG00000223537	CHM13_G0048733	AL109947.1	AL109947.1	lncRNA	lncRNA	1.1575	1.28	1.18	1.3	0	0			0.444444	0.444444	1_to_1	identical gene model		4;3	4;3	2	2	0									0	EFO_0003060	0.030734	0
Fibroblast	ENSG00000223538		ENSG00000223538	CHM13_G0013827	AC079602.1	AC079602.1	processed_pseudogene	processed_pseudogene					0	0					1_to_1	identical gene model	0.997783	1	1	1	1	0	Variation											0
Fibroblast	ENSG00000223539		ENSG00000223539	CHM13_G0045630	AC011431.1	AC011431.1	unprocessed_pseudogene	unprocessed_pseudogene					0	0					1_to_1	identical gene model		2	2	1	1	0												0
Fibroblast	ENSG00000223540	RPS15AP5	ENSG00000223540	CHM13_G0007553	RPS15AP5	RPS15AP5	processed_pseudogene	processed_pseudogene	0.79	0.86	0.79	0.86	0	0			0	0	1_to_1	identical gene model		1	1	1	1	0												0
Fibroblast	ENSG00000223542		ENSG00000223542	CHM13_G0049061	AL024497.1	AL024497.1	lncRNA	lncRNA					0	0					1_to_1	identical gene model	0.998174	2	2	1	1	0									0	MONDO_0100096	0.01635	0
Fibroblast	ENSG00000223543	TCEAL4P1	ENSG00000223543	CHM13_G0014618	TCEAL4P1	TCEAL4P1	processed_pseudogene	processed_pseudogene					0	0					1_to_1	identical gene model	0.998638	1	1	1	1	0												0
Fibroblast	ENSG00000223544		ENSG00000223544	CHM13_G0023241	AC005838.1	AC005838.1	unprocessed_pseudogene	unprocessed_pseudogene					0	0			1	1	1_to_1	identical gene model	0.995697	1	1	1	1	0												0
Fibroblast	ENSG00000223546	LINC00630	ENSG00000223546	CHM13_G0059014	LINC00630	LINC00630	lncRNA	lncRNA	1.79404	1.974	1.5	1.66	1	1	-0.0473678	1.80182e-15	0.609453	0.609426	1_to_1	exon_length_diff		5;5;3;4;8;6;6;7;4;8;2;2;3;5	5;5;3;4;8;6;6;7;4;8;2;2;3;5	14	14	0				High Signal Region					0	EFO_0003060	0.040654	0
Fibroblast	ENSG00000223547	ZNF844	ENSG00000223547	CHM13_G0027622	ZNF844	ZNF844	protein_coding	protein_coding	2.98846	3.37143	2.99	3.28	1	1	-0.0476096	4.34303e-15	0.401406	0.401644	1_to_1	identical gene model	0.999976	4;2;3	4;2;3	3	3	0									0	EFO_0004339	0.29607	0
Fibroblast	ENSG00000223548	ACSL6-AS1	ENSG00000223548	CHM13_G0045503	ACSL6-AS1	ACSL6-AS1	lncRNA	lncRNA					0	0					1_to_1	identical gene model	0.999288	2	2	1	1	0												0
Fibroblast	ENSG00000223549	MTND5P28	ENSG00000223549	CHM13_G0032151	MTND5P28	MTND5P28	processed_pseudogene	processed_pseudogene	0.267778	0.31375	0.24	0.3	0	0			0	0	1_to_1	identical gene model	0.999041	3	3	1	1	0	Path Problem											0
Fibroblast	ENSG00000223550	SNRPBP1	ENSG00000223550	CHM13_G0051210	SNRPBP1	SNRPBP1	processed_pseudogene	processed_pseudogene					0	0					1_to_1	identical gene model		1	1	1	1	0												0
Fibroblast	ENSG00000223551	TMSB4XP4	ENSG00000223551	CHM13_G0057133	TMSB4XP4	TMSB4XP4	processed_pseudogene	processed_pseudogene	7.06804	2.30167	4.73	1.675	1	1	1.17662	1.87654e-09	0.05386	0.0754994	1_to_1	identical gene model		1	1	1	1	0												0
Fibroblast	ENSG00000223552	CCR5AS	ENSG00000223552	CHM13_G0038521	CCR5AS	CCR5AS	lncRNA	lncRNA					0	0					1_to_1	identical gene model		4	4	1	1	0	Localization Problem								0	OBI_1110021;EFO_0000544	0.010348	0
Fibroblast	ENSG00000223553	SMPD4P1	ENSG00000223553	CHM13_G0036681	SMPD4P1	SMPD4P1	transcribed_unprocessed_pseudogene	transcribed_unprocessed_pseudogene					0	0					1_to_1	identical gene model	0.99962	18;9;3	18;9;3	3	3	0	Clone Problem											0
Fibroblast	ENSG00000223554		ENSG00000223554	CHM13_G0032494	AC078851.1	AC078851.1	lncRNA	lncRNA					0	0					1_to_1	identical gene model		2	2	1	1	0	Path Problem											0
Fibroblast	ENSG00000223558	TRIM60P17	ENSG00000223558	CHM13_G0050839	TRIM60P17	TRIM60P17	processed_pseudogene	processed_pseudogene					0	0					1_to_1	identical gene model	0.998964	2	2	1	1	0												0
Fibroblast	ENSG00000223559		ENSG00000223559	CHM13_G0050678	AC073136.1	AC073136.1	processed_pseudogene	processed_pseudogene	0.308	0.381316	0.17	0.21	1	1	-0.105543	0.00235381	0	0	1_to_1	identical gene model	0.999417	2	2	1	1	0												0
Fibroblast	ENSG00000223561	LINC03007	ENSG00000223561	CHM13_G0050108	AC005165.1	AC005165.1	lncRNA	lncRNA	0.125	0.12	0.125	0.12	0	0			0.947368	0.947368	1_to_1	exon_length_diff		4;4;5;2;4;5;4;5;4;5;4;5;5;5;5;5;4;4;5;3;3;5;5;2;2	4;4;5;2;4;5;4;5;4;5;4;5;5;5;5;5;4;4;5;3;3;5;5;2;2	25	25	0				High Signal Region					0	EFO_0000699	0.0025538	0
Fibroblast	ENSG00000223563		ENSG00000223563	CHM13_G0035864	AP001599.1	AP001599.1	lncRNA	lncRNA					0	0					1_to_1	identical gene model	0.998379	3	3	1	1	0												0
Fibroblast	ENSG00000223564	CYP4F32P	ENSG00000223564	CHM13_G0031604	CYP4F32P	CYP4F32P	unprocessed_pseudogene	unprocessed_pseudogene					0	0					1_to_1	identical gene model		3	3	1	1	0	Gap, Path Problem											0
Fibroblast	ENSG00000223565		ENSG00000223565	CHM13_G0006843	AC069540.1	AC069540.1	processed_pseudogene	processed_pseudogene					0	0					1_to_1	identical gene model		1	1	1	1	0	GRC Housekeeping											0
Fibroblast	ENSG00000223566	TNRC18P2	ENSG00000223566	LOFF_G0002431	TNRC18P2	TNRC18P2	unprocessed_pseudogene	unprocessed_pseudogene	0.250833	0.404286	0.16	0.33	0	0			0.133333	0.2	1_to_1	exon_count_diff		11	121	1	1	0				High Signal Region								0
Fibroblast	ENSG00000223568	RPL3P11	ENSG00000223568	CHM13_G0055364	RPL3P11	RPL3P11	processed_pseudogene	processed_pseudogene					0	0					1_to_1	identical gene model	0.998777	1	1	1	1	0												0
Fibroblast	ENSG00000223569	USP17L15	ENSG00000223569	LOFF_G0002046	USP17L15	USP17L15	protein_coding	protein_coding					0	0					1_to_1	identical gene model	0.998237	1	1	1	1	0	Gap		High Signal Region	High Signal Region					0	Orphanet_157949	0.034999	0
Fibroblast	ENSG00000223570		ENSG00000223570	CHM13_G0004875	AL592045.1	AL592045.1	processed_pseudogene	processed_pseudogene					0	0					1_to_1	identical gene model	0.997724	1	1	1	1	0												0
Fibroblast	ENSG00000223571	DHRSX-IT1	ENSG00000223571	CHM13_G0057567	DHRSX-IT1	DHRSX-IT1	lncRNA	lncRNA		1.38		1.05	0	0			1	0	1_to_1	exon_count_diff		4	2	1	1	0			High Signal Region	High Signal Region					0	EFO_0000365	0.041711	0
Fibroblast	ENSG00000223572	CKMT1A	ENSG00000223572	CHM13_G0018659	CKMT1A	CKMT1A	protein_coding	protein_coding					0	0			1	1	1_to_1	identical gene model		10;4;4;9;4;7;2;3	10;4;4;9;4;7;2;3	8	8	0				Low Mappability					0	EFO_0004528	0.060894	0
Fibroblast	ENSG00000223573	TINCR	ENSG00000223573	CHM13_G0027270	TINCR	TINCR	protein_coding	protein_coding	0.433611	0.434359	0.285	0.29	1	1	-0.0477072	1.92805e-16	0.199445	0.208747	1_to_1	exon_length_diff		3;3;2;3;2	3;3;2;3;2	5	5	0									0	EFO_0006312	0.29212	0
Fibroblast	ENSG00000223574	TPMTP4	ENSG00000223574	CHM13_G0058826	TPMTP4	TPMTP4	processed_pseudogene	processed_pseudogene					0	0					1_to_1	identical gene model		1	1	1	1	0												0
Fibroblast	ENSG00000223575	RBMX2P3	ENSG00000223575	CHM13_G0002760	RBMX2P3	RBMX2P3	processed_pseudogene	processed_pseudogene	0.306667	0.343333	0.21	0.23	0	0			0	0	1_to_1	identical gene model	0.999791	1	1	1	1	0												0
Fibroblast	ENSG00000223576		ENSG00000223576	CHM13_G0014299	AL355001.1	AL355001.1	lncRNA	lncRNA					0	0					1_to_1	identical gene model	0.998349	2	2	1	1	0												0
Fibroblast	ENSG00000223579																									0												0
Fibroblast	ENSG00000223581	LINC02665	ENSG00000223581	CHM13_G0005582	LINC02665	LINC02665	lncRNA	lncRNA					0	0					1_to_1	exon_length_diff		3	3	1	1	0	GRC Housekeeping											0
Fibroblast	ENSG00000223583		ENSG00000223583	CHM13_G0000831	AL513365.1	AL513365.1	processed_pseudogene	processed_pseudogene	1.13167	1.35333	1.015	1.23	0	0			0.0714286	0.0714286	1_to_1	identical gene model		1	1	1	1	0												0
Fibroblast	ENSG00000223584	TVP23CP1	ENSG00000223584	CHM13_G0051304	TVP23CP1	TVP23CP1	processed_pseudogene	processed_pseudogene					0	0					1_to_1	exon_count_diff		2	1	1	1	0												0
Fibroblast	ENSG00000223586	LINC01312	ENSG00000223586	CHM13_G0049067	LINC01312	LINC01312	lncRNA	lncRNA					0	0					1_to_1	identical gene model	0.996934	3;4;4;3	3;4;4;3	4	4	0									0	MONDO_0100096	0.01159	0
Fibroblast	ENSG00000223587	LINC01986	ENSG00000223587	CHM13_G0037813	LINC01986	LINC01986	lncRNA	lncRNA					0	0					1_to_1	exon_length_diff		4;4;3;4;3;2	4;4;3;4;3;2	6	6	0	Gap											0
Fibroblast	ENSG00000223588																									0												0
Fibroblast	ENSG00000223589		ENSG00000223589	CHM13_G0001196	AL139158.1	AL139158.1	processed_pseudogene	processed_pseudogene					0	0					1_to_1	identical gene model		1	1	1	1	0												0
Fibroblast	ENSG00000223591	CENPVL1	ENSG00000223591	CHM13_G0058311	CENPVL1	CENPVL1	protein_coding	protein_coding					0	0					1_to_1	identical gene model		1	1	1	1	0	Path Problem								0	EFO_0000384	0.0034875	0
Fibroblast	ENSG00000223592	FNDC3CP	ENSG00000223592	CHM13_G0058758	FNDC3CP	FNDC3CP	unitary_pseudogene	unitary_pseudogene					0	0					1_to_1	identical gene model		11	11	1	1	0	Localization Problem											0
Fibroblast	ENSG00000223593		ENSG00000223593	CHM13_G0016220	AL356806.1	AL356806.1	processed_pseudogene	processed_pseudogene	0.383333	0.446667	0.42	0.48	0	0			0	0	1_to_1	identical gene model		1	1	1	1	0												0
Fibroblast	ENSG00000223595	LYPLA1P1	ENSG00000223595	CHM13_G0051899	LYPLA1P1	LYPLA1P1	processed_pseudogene	processed_pseudogene					0	0					1_to_1	identical gene model		1	1	1	1	0												0
Fibroblast	ENSG00000223597	LINC02142	ENSG00000223597	CHM13_G0043791	LINC02142	LINC02142	lncRNA	lncRNA					0	0					1_to_1	identical gene model	0.99859	3;2;4	3;2;4	3	3	0												0
Fibroblast	ENSG00000223598		ENSG00000223598	CHM13_G0049356	AL138733.1	AL138733.1	lncRNA	lncRNA	0.49	0.555	0.49	0.555	0	0			0	0	1_to_1	identical gene model	0.999519	5	5	1	1	0												0
Fibroblast	ENSG00000223599		ENSG00000223599	CHM13_G0003291	AL513523.1	AL513523.1	processed_pseudogene	processed_pseudogene	0.32	0.388571	0.3	0.37	0	0			0	0	1_to_1	identical gene model	0.999083	1	1	1	1	0	Variation											0
Fibroblast	ENSG00000223601	EBLN1	ENSG00000223601	CHM13_G0005808	EBLN1	EBLN1	protein_coding	protein_coding	0.35	0.43	0.35	0.43	0	0			0	0	1_to_1	exon_length_diff		1	1	1	1	0	GRC Housekeeping								0	EFO_0000284;EFO_0008008	0.33142	0
Fibroblast	ENSG00000223602		ENSG00000223602	CHM13_G0055947	AC125634.1	AC125634.1	unprocessed_pseudogene	unprocessed_pseudogene	0.12		0.12		0	0			0.5	1	1_to_1	exon_count_diff		5	4	1	1	0	Localization Problem, Gap, GRC Housekeeping, Path Problem		High Signal Region	High Signal Region								0
Fibroblast	ENSG00000223603	CRPP1	ENSG00000223603	CHM13_G0003565	CRPP1	CRPP1	unprocessed_pseudogene	unprocessed_pseudogene					0	0					1_to_1	identical gene model		1	1	1	1	0									0	EFO_0004348	0.0022175	0
Fibroblast	ENSG00000223604	RPL17P13	ENSG00000223604	CHM13_G0032591	RPL17P13	RPL17P13	processed_pseudogene	processed_pseudogene					0	0					1_to_1	identical gene model		1	1	1	1	0	Path Problem											0
Fibroblast	ENSG00000223605		ENSG00000223605	CHM13_G0042676	AC107399.1	AC107399.1	unprocessed_pseudogene	unprocessed_pseudogene					0	0					1_to_1	identical gene model	0.997733	1	1	1	1	0												0
Fibroblast	ENSG00000223608	DSCR4-IT1	ENSG00000223608	CHM13_G0036121	DSCR4-IT1	DSCR4-IT1	lncRNA	lncRNA					0	0					1_to_1	identical gene model	0.997867	2	2	1	1	0												0
Fibroblast	ENSG00000223609	HBD	ENSG00000223609	CHM13_G0008087	HBD	HBD	protein_coding	protein_coding	1.94	2.41	1.94	2.41	0	0			0.857143	0.857143	1_to_1	identical gene model		3;4;3;2;3	3;4;3;2;3	5	5	0	Variation				1	Thalassemia due to Hb Lepore;Thalassemia, delta-	3;3	known_molec_cause;known_molec_cause	0	Orphanet_231237	0.65047	0
Fibroblast	ENSG00000223611	SUPT20HL2	ENSG00000223611	CHM13_G0057848	SUPT20HL2	SUPT20HL2	processed_pseudogene	processed_pseudogene					0	0			1	1	1_to_1	identical gene model		1	1	1	1	0									0	Orphanet_823	0.045002	0
Fibroblast	ENSG00000223612		ENSG00000223612	CHM13_G0002899	AC241585.1	AC241585.1	processed_pseudogene	processed_pseudogene	4.92735	5.7517	4.27	5.03	1	1	-0.0611852	8.4708e-07	0.493608	0.490023	1_to_1	identical gene model		1	1	1	1	0	Gap, Missing sequence, Clone Problem, Path Problem			High Signal Region								0
Fibroblast	ENSG00000223614	ZNF735	ENSG00000223614	CHM13_G0050855	ZNF735	ZNF735	protein_coding	protein_coding					0	0					1_to_1	identical gene model		4	4	1	1	0												0
Fibroblast	ENSG00000223615		ENSG00000223615	CHM13_G0056752	AL807761.1	AL807761.1	processed_pseudogene	processed_pseudogene					0	0					1_to_1	identical gene model		1	1	1	1	0												0
Fibroblast	ENSG00000223617	LINC00370	ENSG00000223617	CHM13_G0015516	LINC00370	LINC00370	lncRNA	lncRNA	1.46867	1.59538	1.02	1.12	0	0			0.017094	0.017094	1_to_1	identical gene model		2;5	2;5	2	2	0									0	MONDO_0009820	0.0036958	0
Fibroblast	ENSG00000223619	MTCO1P17	ENSG00000223619	CHM13_G0033365	MTCO1P17	MTCO1P17	unprocessed_pseudogene	unprocessed_pseudogene					0	0					1_to_1	identical gene model		1	1	1	1	0												0
Fibroblast	ENSG00000223620	RBM48P1	ENSG00000223620	CHM13_G0042790	RBM48P1	RBM48P1	processed_pseudogene	processed_pseudogene					0	0					1_to_1	identical gene model		2	2	1	1	0												0
Fibroblast	ENSG00000223621	AK4P4	ENSG00000223621	CHM13_G0055288	AK4P4	AK4P4	processed_pseudogene	processed_pseudogene	0.8225	0.915	0.86	0.94	0	0			0	0	1_to_1	identical gene model	0.999071	1	1	1	1	0												0
Fibroblast	ENSG00000223622	GSTA6P	ENSG00000223622	CHM13_G0048062	GSTA6P	GSTA6P	unprocessed_pseudogene	unprocessed_pseudogene					0	0					1_to_1	identical gene model		5	5	1	1	0	GRC Housekeeping											0
Fibroblast	ENSG00000223623		ENSG00000223623	CHM13_G0047040	AL133268.2	AL133268.2	lncRNA	lncRNA					0	0					1_to_1	identical gene model	0.999341	4	4	1	1	0												0
Fibroblast	ENSG00000223624		ENSG00000223624	CHM13_G0000802	AL033528.2	AL033528.2	processed_pseudogene	processed_pseudogene					0	0					1_to_1	identical gene model		1	1	1	1	0												0
Fibroblast	ENSG00000223625	CYCSP32	ENSG00000223625	CHM13_G0014287	CYCSP32	CYCSP32	processed_pseudogene	processed_pseudogene					0	0					1_to_1	identical gene model		1	1	1	1	0												0
Fibroblast	ENSG00000223626	LINC01044	ENSG00000223626	CHM13_G0015571	LINC01044	LINC01044	lncRNA	lncRNA					0	0					1_to_1	identical gene model	0.99844	3	3	1	1	0	GRC Housekeeping											0
Fibroblast	ENSG00000223628		ENSG00000223628	CHM13_G0018182	AC023449.1	AC023449.1	processed_pseudogene	processed_pseudogene					0	0					1_to_1	identical gene model		1	1	1	1	0	Gap, GRC Housekeeping											0
Fibroblast	ENSG00000223629	DEFA8P	ENSG00000223629	CHM13_G0052805	DEFA8P	DEFA8P	unprocessed_pseudogene	unprocessed_pseudogene					0	0					1_to_1	identical gene model		2	2	1	1	0	Clone Problem, Variation								0	EFO_0007228	0.0036958	0
Fibroblast	ENSG00000223631	LINC01120	ENSG00000223631	CHM13_G0032371	LINC01120	LINC01120	lncRNA	lncRNA					0	0			1	1	1_to_1	identical gene model	0.998951	4;4;4;1;4;2;5;4;4;4;4;2	4;4;4;1;4;2;5;4;4;4;4;2	12	12	0	Path Problem											0
Fibroblast	ENSG00000223634		ENSG00000223634	CHM13_G0030290	AC012506.2	AC012506.2	lncRNA	lncRNA	1.75	1.98	1.23	1.4	0	0			0	0	1_to_1	identical gene model		2	2	1	1	0												0
Fibroblast	ENSG00000223635	NUP133-DT	ENSG00000223635	CHM13_G0004995	AL121990.1	AL121990.1	lncRNA	lncRNA	0.535	0.62	0.535	0.62	0	0			0	0	1_to_1	identical gene model	0.999356	3	3	1	1	0												0
Fibroblast	ENSG00000223638	RFPL4A	ENSG00000223638	CHM13_G0029755	RFPL4A	RFPL4A	protein_coding	protein_coding	2.36	2.51	2.36	2.51	0	0			0.5	0.666667	1_to_1	identical gene model	0.999423	3	3	1	1	0									0	EFO_0004704	0.020553	0
Fibroblast	ENSG00000223640	RPL30P3	ENSG00000223640	CHM13_G0030075	RPL30P3	RPL30P3	processed_pseudogene	processed_pseudogene					0	0					1_to_1	identical gene model	0.998196	1	1	1	1	0												0
Fibroblast	ENSG00000223642		ENSG00000223642	CHM13_G0032712	AC008277.1	AC008277.1	lncRNA	lncRNA	0.36	0.44	0.36	0.44	0	0			0	0	1_to_1	identical gene model	0.999736	4;4;4;2;2	4;4;4;2;2	5	5	0	Path Problem								0	EFO_1001841	0.057078	0
Fibroblast	ENSG00000223643		ENSG00000223643	CHM13_G0000543	BX284668.1	BX284668.1	lncRNA	lncRNA					0	0					1_to_1	identical gene model	0.998264	3;4	3;4	2	2	0	Gap			High Signal Region								0
Fibroblast	ENSG00000223646		ENSG00000223646	CHM13_G0051769	AC002463.1	AC002463.1	lncRNA	lncRNA	0.41	0.46	0.41	0.46	0	0			0.666667	0.666667	1_to_1	identical gene model	0.999975	4;9;10;11;9;8;6;6;8;6;6;10;8;6;10;7;6;8;9;9;9;9;7;7;10;9;5;7;7;8;6;7;9;5;8;8;7;6;5	4;9;10;11;9;8;6;6;8;6;6;10;8;6;10;7;6;8;9;9;9;9;7;7;10;9;5;7;7;8;6;7;9;5;8;8;7;6;5	39	39	0												0
Fibroblast	ENSG00000223647	LINC01946	ENSG00000223647	CHM13_G0030489	LINC01946	LINC01946	lncRNA	lncRNA					0	0					1_to_1	identical gene model		5	5	1	1	0												0
Fibroblast	ENSG00000223648	IGHV3-64	ENSG00000223648	CHM13_G0017868	IGHV3-64	IGHV3-64	IG_V_gene	IG_V_gene					0	0					1_to_1	identical gene model		2	2	1	1	0	Gap, Path Problem								0	EFO_0000384	0.0227	0
Fibroblast	ENSG00000223649		ENSG00000223649	CHM13_G0004624	AC105275.1	AC105275.1	lncRNA	lncRNA					0	0					1_to_1	identical gene model	0.999067	2	2	1	1	0												0
Fibroblast	ENSG00000223650	UHRF2P1	ENSG00000223650	CHM13_G0058685	UHRF2P1	UHRF2P1	processed_pseudogene	processed_pseudogene	0.33	0.355	0.41	0.355	0	0			0	0	1_to_1	identical gene model		1	1	1	1	0												0
Fibroblast	ENSG00000223651		ENSG00000223651	CHM13_G0035039	AL049812.1	AL049812.1	processed_pseudogene	processed_pseudogene					0	0					1_to_1	identical gene model	0.999735	1	1	1	1	0												0
Fibroblast	ENSG00000223652	PRDM6-AS1	ENSG00000223652	CHM13_G0045396	AC106786.1	AC106786.1	lncRNA	lncRNA	2.27711	2.71326	1.92	2.34	1	1	-0.0473788	0.000169977	0.234524	0.232015	1_to_1	exon_length_diff		2;2	2;2	2	2	0									0	EFO_0005842	0.0066906	0
Fibroblast	ENSG00000223653	BCL10-AS1	ENSG00000223653	CHM13_G0002130	AL078459.1	AL078459.1	lncRNA	lncRNA	0.896667	1.01481	0.635	0.655	1	1	-0.0347991	0.0301497	0.274259	0.265075	1_to_1	identical gene model	0.99925	3;5;3	3;5;3	3	3	0									0	Orphanet_35093	0.0065758	0
Fibroblast	ENSG00000223656	HMGB3P10	ENSG00000223656	CHM13_G0002371	HMGB3P10	HMGB3P10	processed_pseudogene	processed_pseudogene	1.04	1.2	1.04	1.2	0	0			0	0	1_to_1	identical gene model		2	2	1	1	0												0
Fibroblast	ENSG00000223657	KRT8P51	ENSG00000223657	CHM13_G0052159	KRT8P51	KRT8P51	processed_pseudogene	processed_pseudogene					0	0					1_to_1	identical gene model		1	1	1	1	0												0
Fibroblast	ENSG00000223658	C1GALT1C1L	ENSG00000223658	CHM13_G0030672	C1GALT1C1L	C1GALT1C1L	protein_coding	protein_coding	2.03814	2.31914	1.51	1.66	1	1	-0.0457269	1.34182e-13	0	0	1_to_1	identical gene model	0.997181	1	1	1	1	0									0	EFO_0004314	0.083144	0
Fibroblast	ENSG00000223660		ENSG00000223660	CHM13_G0029616	AC245052.1	AC245052.1	lncRNA	lncRNA	1.75	2.52	1.75	2.52	0	0			0	0	1_to_1	identical gene model		2	2	1	1	0	Variation, GRC Housekeeping								0	EFO_0005045	0.0020308	0
Fibroblast	ENSG00000223662	SAMSN1-AS1	ENSG00000223662	CHM13_G0035701	SAMSN1-AS1	SAMSN1-AS1	lncRNA	lncRNA					0	0					1_to_1	identical gene model	0.998212	5	5	1	1	0	GRC Housekeeping								0	EFO_0008510	0.001522	0
Fibroblast	ENSG00000223663	NDUFB4P8	ENSG00000223663	CHM13_G0000067	NDUFB4P8	NDUFB4P8	processed_pseudogene	processed_pseudogene	3.68857	4.19143	2.94	3.24	0	0			0	0	1_to_1	identical gene model	0.996176	1	1	1	1	0	Localization Problem											0
Fibroblast	ENSG00000223665		ENSG00000223665	CHM13_G0051311	AC000058.1	AC000058.1	lncRNA	lncRNA					0	0					1_to_1	identical gene model	0.999496	2	2	1	1	0												0
Fibroblast	ENSG00000223668	EEF1A1P24	ENSG00000223668	CHM13_G0038364	EEF1A1P24	EEF1A1P24	processed_pseudogene	processed_pseudogene	0.225	0.22	0.225	0.22	0	0			0.666667	0.5	1_to_1	identical gene model	0.998693	1	1	1	1	0				High Signal Region								0
Fibroblast	ENSG00000223669		ENSG00000223669	CHM13_G0035513	AL357033.2	AL357033.2	lncRNA	lncRNA	0.76	0.9	0.76	0.9	0	0			0	0	1_to_1	identical gene model		2	2	1	1	0									0	EFO_0000326	0.010462	0
Fibroblast	ENSG00000223671	RPL34P3	ENSG00000223671	CHM13_G0036058	RPL34P3	RPL34P3	processed_pseudogene	processed_pseudogene					0	0					1_to_1	identical gene model	0.99763	1	1	1	1	0												0
Fibroblast	ENSG00000223672		ENSG00000223672	CHM13_G0055357	AL162386.1	AL162386.1	processed_pseudogene	processed_pseudogene					0	0					1_to_1	identical gene model		1	1	1	1	0												0
Fibroblast	ENSG00000223675		ENSG00000223675	CHM13_G0002312	AC093117.1	AC093117.1	lncRNA	lncRNA					0	0					1_to_1	identical gene model	0.998111	2	2	1	1	0									0	EFO_0000326	0.035245	0
Fibroblast	ENSG00000223676	RPL34P26	ENSG00000223676	CHM13_G0014887	RPL34P26	RPL34P26	processed_pseudogene	processed_pseudogene					0	0					1_to_1	identical gene model	0.998303	1	1	1	1	0												0
Fibroblast	ENSG00000223677	OR2AD1P	ENSG00000223677	CHM13_G0047255	OR2AD1P	OR2AD1P	unprocessed_pseudogene	unprocessed_pseudogene					0	0					1_to_1	identical gene model	0.999353	1	1	1	1	0	Path Problem, Variation, GRC Housekeeping											0
Fibroblast	ENSG00000223679		ENSG00000223679	CHM13_G0036905	AC245054.1	AC245054.1	unprocessed_pseudogene	unprocessed_pseudogene					0	0					1_to_1	identical gene model		3	3	1	1	0	Clone Problem											0
Fibroblast	ENSG00000223683	RPSAP65	ENSG00000223683	CHM13_G0001821	RPSAP65	RPSAP65	processed_pseudogene	processed_pseudogene					0	0					1_to_1	identical gene model		1	1	1	1	0												0
Fibroblast	ENSG00000223684	IFNWP18	ENSG00000223684	CHM13_G0055466	IFNWP18	IFNWP18	unprocessed_pseudogene	unprocessed_pseudogene	1.25	1.34	1.25	1.34	0	0			0	0	1_to_1	identical gene model		1	1	1	1	0												0
Fibroblast	ENSG00000223685	LINC00571	ENSG00000223685	CHM13_G0014643	LINC00571	LINC00571	lncRNA	lncRNA	1.14111	1.26645	0.745	0.8	1	1	0.130181	0.0469362	0.53627	0.629459	1_to_1	identical gene model	0.999042	6;2;8	6;2;8	3	3	0									0	EFO_0008511	0.0012461	0
Fibroblast	ENSG00000223688	RPS24P14	ENSG00000223688	CHM13_G0007987	RPS24P14	RPS24P14	processed_pseudogene	processed_pseudogene					0	0					1_to_1	identical gene model		1	1	1	1	0												0
Fibroblast	ENSG00000223691		ENSG00000223691	CHM13_G0030281	AC068044.1	AC068044.1	processed_pseudogene	processed_pseudogene					0	0					1_to_1	identical gene model		1	1	1	1	0												0
Fibroblast	ENSG00000223692	DIP2A-IT1	ENSG00000223692	CHM13_G0036405	DIP2A-IT1	DIP2A-IT1	lncRNA	lncRNA	1.54	1.77	1.54	1.77	0	0			0	0	1_to_1	identical gene model		4	4	1	1	0									0	EFO_0001663	0.0030779	0
Fibroblast	ENSG00000223694	ADH5P3	ENSG00000223694	CHM13_G0005202	ADH5P3	ADH5P3	processed_pseudogene	processed_pseudogene	0.403333	0.405	0.4	0.405	0	0			0	0	1_to_1	identical gene model		1	1	1	1	0												0
Fibroblast	ENSG00000223695	MYH9-DT	ENSG00000223695	CHM13_G0037336	FO393418.1	FO393418.1	lncRNA	lncRNA	2.13263	2.48684	1.35	1.55	0	0	-0.0473718	1.97248e-16	0	0	1_to_1	identical gene model		2	2	1	1	0	GRC Housekeeping, Clone Problem								0	EFO_0000702	0.01513	0
Fibroblast	ENSG00000223697		ENSG00000223697	CHM13_G0054910	AF230666.1	AF230666.1	lncRNA	lncRNA	1.45054	1.60114	1.12	1.21	1	1	-0.0477175	2.4477e-16	0.828889	0.828889	1_to_1	identical gene model		3;2	3;2	2	2	0	GRC Housekeeping											0
Fibroblast	ENSG00000223701	RAET1E-AS1	ENSG00000223701	CHM13_G0049326	RAET1E-AS1	RAET1E-AS1	lncRNA	lncRNA	2.53105	2.96895	1.77	2.12	0	0	-0.0510623	2.47899e-14	0.930209	0.929574	1_to_1	identical gene model	0.99762	3;3	3;3	2	2	0									0	EFO_0000503	0.0073916	0
Fibroblast	ENSG00000223702	ZDHHC20P2	ENSG00000223702	CHM13_G0047441	ZDHHC20P2	ZDHHC20P2	processed_pseudogene	processed_pseudogene					0	0					1_to_1	exon_length_diff		1	1	1	1	0	Path Problem, Variation, GRC Housekeeping											0
Fibroblast	ENSG00000223703	IGSF3P2	ENSG00000223703	CHM13_G0031581	AC027612.1	AC027612.1	unprocessed_pseudogene	unprocessed_pseudogene	0.146667	0.205	0.15	0.205	0	0			0.5	0.333333	1_to_1	identical gene model	0.999508	6	6	1	1	0	Path Problem			High Signal Region								0
Fibroblast	ENSG00000223704	LINC01422	ENSG00000223704	CHM13_G0037058	LINC01422	LINC01422	lncRNA	lncRNA	0.478125	0.537097	0.33	0.36	1	1	-0.049132	1.0858e-16	0.794925	0.795036	1_to_1	exon_length_diff		3;3;3;4;4;4;5	3;3;3;4;4;4;5	7	7	0	Clone Problem								0	EFO_0001064	0.0092148	0
Fibroblast	ENSG00000223705	NSUN5P1	ENSG00000223705	CHM13_G0051114	NSUN5P1	NSUN5P1	transcribed_unprocessed_pseudogene	transcribed_unprocessed_pseudogene	23.8412	22.2725	20.97	18.8	1	1	0.359674	2.24405e-09	0.85285	0.894752	1_to_1	exon_count_diff		3;6;8;6;11;6;4;5	3;5;8;6;9;5;4;5	8	8	0	Path Problem			High Signal Region								0
Fibroblast	ENSG00000223707	SFR1P2	ENSG00000223707	CHM13_G0058819	SFR1P2	SFR1P2	processed_pseudogene	processed_pseudogene	1.54	1.98	1.54	1.98	0	0			0	0	1_to_1	identical gene model		1	1	1	1	0												0
Fibroblast	ENSG00000223709	TRIM64EP	ENSG00000223709	CHM13_G0010255	TRIM64EP	TRIM64EP	unprocessed_pseudogene	unprocessed_pseudogene					0	0					1_to_1	identical gene model	0.999728	6	6	1	1	0				High Signal Region								0
Fibroblast	ENSG00000223710	CRYGGP	ENSG00000223710	CHM13_G0030799	CRYGGP	CRYGGP	unprocessed_pseudogene	unprocessed_pseudogene					0	0					1_to_1	identical gene model		1	1	1	1	0												0
Fibroblast	ENSG00000223711		ENSG00000223711	CHM13_G0040891	AC069213.1	AC069213.1	lncRNA	lncRNA	1.142	1.98	0.79	1.98	0	0			0.62963	0.714286	1_to_1	exon_length_diff		2;2;2	2;2;2	3	3	0	Path Problem, GRC Housekeeping, Gap								0	Orphanet_3389	0.0063407	0
Fibroblast	ENSG00000223714	LINC02601	ENSG00000223714	CHM13_G0058041	LINC02601	LINC02601	lncRNA	lncRNA	0.716667	0.7925	0.575	0.635	0	0			0	0	1_to_1	identical gene model		2	2	1	1	0												0
Fibroblast	ENSG00000223715	LINC01208	ENSG00000223715	CHM13_G0040523	LINC01208	LINC01208	lncRNA	lncRNA	0.153333	0.166667	0.12	0.14	0	0			0.851111	0.851111	1_to_1	identical gene model	0.999778	6;6;7;6;5	6;6;7;6;5	5	5	0			High Signal Region	High Signal Region					0	EFO_0000676	0.018109	0
Fibroblast	ENSG00000223716		ENSG00000223716	CHM13_G0055823	AL135785.1	AL135785.1	lncRNA	lncRNA					0	0					1_to_1	identical gene model		4	4	1	1	0												0
Fibroblast	ENSG00000223717	DNAJA1P1	ENSG00000223717	CHM13_G0014992	DNAJA1P1	DNAJA1P1	processed_pseudogene	processed_pseudogene					0	0					1_to_1	exon_length_diff		1	1	1	1	0												0
Fibroblast	ENSG00000223718		ENSG00000223718	CHM13_G0052141	AC093107.1	AC093107.1	processed_pseudogene	processed_pseudogene	1.42417	1.65	1.205	1.5	0	0			0	0	1_to_1	identical gene model	0.999014	1	1	1	1	0												0
Fibroblast	ENSG00000223719		ENSG00000223719	CHM13_G0037876	AC069277.2	AC069277.2	processed_pseudogene	processed_pseudogene					0	0					1_to_1	identical gene model	0.997419	2	2	1	1	0												0
Fibroblast	ENSG00000223720		ENSG00000223720	CHM13_G0001529	AL109659.1	AL109659.1	lncRNA	lncRNA					0	0					1_to_1	identical gene model		5	5	1	1	0												0
Fibroblast	ENSG00000223721	UQCRFS1P2	ENSG00000223721	CHM13_G0052189	UQCRFS1P2	UQCRFS1P2	processed_pseudogene	processed_pseudogene					0	0					1_to_1	exon_length_diff		2	2	1	1	0												0
Fibroblast	ENSG00000223722	IFITM3P2	ENSG00000223722	CHM13_G0011947	IFITM3P2	IFITM3P2	processed_pseudogene	processed_pseudogene	3.11941	3.55737	2.145	2.47	1	0			0.0444596	0.0263158	1_to_1	identical gene model	0.998007	1	1	1	1	0												0
Fibroblast	ENSG00000223723	TFDP1P2	ENSG00000223723	CHM13_G0057966	BX842568.2	BX842568.2	processed_pseudogene	processed_pseudogene	0.579722	0.680556	0.43	0.49	1	1	-0.0460064	3.21736e-16	0	0	1_to_1	identical gene model		1	1	1	1	0	Path Problem											0
Fibroblast	ENSG00000223724	RAD17P2	ENSG00000223724	CHM13_G0014848	RAD17P2	RAD17P2	processed_pseudogene	processed_pseudogene					0	0					1_to_1	exon_length_diff		3	3	1	1	0	Variation											0
Fibroblast	ENSG00000223725		ENSG00000223725	CHM13_G0033462	AC009226.1	AC009226.1	lncRNA	lncRNA	1.40222	1.62111	1.24	1.41	0	0			0.920019	0.920019	1_to_1	identical gene model		2;5;6	2;5;6	3	3	0									0	HP_0100806	0.0039134	0
Fibroblast	ENSG00000223726		ENSG00000223726	CHM13_G0037071	AL020994.1	AL020994.1	lncRNA	lncRNA	1.38	1.565	1.38	1.565	0	0			0.333333	0.333333	1_to_1	identical gene model		3	3	1	1	0	Clone Problem											0
Fibroblast	ENSG00000223727		ENSG00000223727	CHM13_G0037845	AC034195.1	AC034195.1	lncRNA	lncRNA					0	0					1_to_1	identical gene model	0.998953	5;6;4	5;6;4	3	3	0	Variation								0	MONDO_0016033	0.0039497	0
Fibroblast	ENSG00000223728		ENSG00000223728	CHM13_G0003001	AC239801.1	AC239801.1	processed_pseudogene	processed_pseudogene					0	0					1_to_1	identical gene model	0.999571	1	1	1	1	0	Gap, Missing sequence, Clone Problem, Path Problem											0
Fibroblast	ENSG00000223729	LINC02247	ENSG00000223729	CHM13_G0057314	LINC02247	LINC02247	lncRNA	lncRNA	1.056	1.186	0.89	1.03	0	0			0	0	1_to_1	identical gene model		2	2	1	1	0	Gap								0	EFO_0000676	0.015936	0
Fibroblast	ENSG00000223730	RPL6P28	ENSG00000223730	CHM13_G0037656	Z83838.1	Z83838.1	transcribed_processed_pseudogene	transcribed_processed_pseudogene					0	0					1_to_1	identical gene model	0.99856	1;1	1;1	2	2	0	Clone Problem											0
Fibroblast	ENSG00000223731	SUPT20HL1	ENSG00000223731	CHM13_G0057849	SUPT20HL1	SUPT20HL1	processed_pseudogene	processed_pseudogene	0.22	0.2575	0.185	0.215	0	0			0.388889	0.388889	1_to_1	exon_length_diff		1	1	1	1	0									0	Orphanet_823	0.045002	0
Fibroblast	ENSG00000223732		ENSG00000223732	CHM13_G0014762	AL359706.1	AL359706.1	lncRNA	lncRNA					0	0					1_to_1	identical gene model		3	3	1	1	0												0
Fibroblast	ENSG00000223733	RPL18AP14	ENSG00000223733	CHM13_G0059078	RPL18AP14	RPL18AP14	processed_pseudogene	processed_pseudogene					0	0					1_to_1	identical gene model		1	1	1	1	0												0
Fibroblast	ENSG00000223734	LAPTM4A-DT	ENSG00000223734	CHM13_G0030243	LAPTM4A-DT	LAPTM4A-DT	lncRNA	lncRNA	1.62545	1.80045	1.235	1.4	1	1	-0.049915	9.85958e-17	0	0	1_to_1	identical gene model		2	2	1	1	0												0
Fibroblast	ENSG00000223735	OR51B3P	ENSG00000223735	CHM13_G0008098	OR51B3P	OR51B3P	unprocessed_pseudogene	unprocessed_pseudogene					0	0					1_to_1	exon_length_diff		1	1	1	1	0	Variation											0
Fibroblast	ENSG00000223738		ENSG00000223738	CHM13_G0039070	AC016930.1	AC016930.1	processed_pseudogene	processed_pseudogene	0.25	0.3	0.25	0.3	0	0			0	0	1_to_1	exon_length_diff		1	1	1	1	0									0	EFO_0000311	0.011087	0
Fibroblast	ENSG00000223739	RPS15AP15	ENSG00000223739	CHM13_G0031029	RPS15AP15	RPS15AP15	processed_pseudogene	processed_pseudogene	3.01	3.4	3.01	3.4	0	0			0	0	1_to_1	identical gene model	0.998037	1	1	1	1	0												0
Fibroblast	ENSG00000223740		ENSG00000223740	CHM13_G0050693	AC092447.3	AC092447.3	processed_pseudogene	processed_pseudogene					0	0					1_to_1	identical gene model	0.995615	1	1	1	1	0												0
Fibroblast	ENSG00000223741	PSMD4P1	ENSG00000223741	CHM13_G0036090	PSMD4P1	PSMD4P1	processed_pseudogene	processed_pseudogene					0	0			1	1	1_to_1	identical gene model	0.995812	2	2	1	1	0												0
Fibroblast	ENSG00000223742		ENSG00000223742	CHM13_G0057900	AC112495.1	AC112495.1	lncRNA	lncRNA					0	0					1_to_1	identical gene model		3	3	1	1	0												0
Fibroblast	ENSG00000223745	CCDC18-AS1	ENSG00000223745	CHM13_G0002279	CCDC18-AS1	CCDC18-AS1	lncRNA	lncRNA	5.42694	6.1745	4.55	5.37	1	1	-0.0583807	3.0454e-09	0.964078	0.963861	1_to_1	exon_count_diff		7;3;4;5;11;8;5;3;5;4;4;5;4;5;11;4;6;9;8;5;9;4;4;4;8;6;5;5;3;4;6;5	7;3;4;5;11;8;5;3;5;4;4;5;4;4;11;4;6;9;8;5;9;4;4;4;8;6;5;5;3;4;6;5	32	32	0									0	EFO_0000676	0.012626	0
Fibroblast	ENSG00000223746	ELOCP30	ENSG00000223746	CHM13_G0006176	ELOCP30	ELOCP30	processed_pseudogene	processed_pseudogene					0	0					1_to_1	identical gene model		2	2	1	1	0	GRC Housekeeping											0
Fibroblast	ENSG00000223749	MIR503HG	ENSG00000223749	CHM13_G0059500	MIR503HG	MIR503HG	lncRNA	lncRNA	116.722	133.049	88.61	96.62	1	1	-0.0528479	2.86168e-16	0.908308	0.908203	1_to_1	identical gene model	0.99894	3;3;1;3;2;3;2;3;3;2	3;3;1;3;2;3;2;3;3;2	10	10	0									0	EFO_1000044	0.039515	0
Fibroblast	ENSG00000223750	SIRPB3P	ENSG00000223750	CHM13_G0034206	SIRPB3P	SIRPB3P	unprocessed_pseudogene	unprocessed_pseudogene	0.37	0.44	0.37	0.44	0	0			0	0	1_to_1	identical gene model	0.994751	5	5	1	1	0												0
Fibroblast	ENSG00000223751		ENSG00000223751	CHM13_G0029973	AC116609.1	AC116609.1	lncRNA	lncRNA	0.98	1.21	0.98	1.21	0	0			0	0	1_to_1	identical gene model		2	2	1	1	0	GRC Housekeeping											0
Fibroblast	ENSG00000223753		ENSG00000223753	CHM13_G0058977	AC234775.1	AC234775.1	processed_pseudogene	processed_pseudogene	0.79	0.96	0.79	0.96	0	0			0	0	1_to_1	identical gene model		1	1	1	1	0	Path Problem											0
Fibroblast	ENSG00000223754		ENSG00000223754	CHM13_G0030313	AC008073.1	AC008073.1	lncRNA	lncRNA	2.12	2.35	2.12	2.35	0	0			0	0	1_to_1	identical gene model		2	2	1	1	0	Variation											0
Fibroblast	ENSG00000223756	TSSC2	ENSG00000223756	CHM13_G0007977	TSSC2	TSSC2	transcribed_unprocessed_pseudogene	transcribed_unprocessed_pseudogene	13.0108	14.6075	11.34	12.7	1	1	-0.0558375	2.22678e-16	0.678829	0.705142	1_to_1	identical gene model		9;4;3;6;10;8	9;4;3;6;10;8	6	6	0												0
Fibroblast	ENSG00000223759																									0												0
Fibroblast	ENSG00000223760	MED15P9	ENSG00000223760	CHM13_G0032282	MED15P9	MED15P9	transcribed_unprocessed_pseudogene	transcribed_unprocessed_pseudogene					0	0			1	1	1_to_1	exon_length_diff		6;4	6;4	2	2	0	Path Problem											0
Fibroblast	ENSG00000223761		ENSG00000223761	CHM13_G0006923	AL138767.2	AL138767.2	lncRNA	lncRNA					0	0					1_to_1	identical gene model		2	2	1	1	0												0
Fibroblast	ENSG00000223764	LINC02593	ENSG00000223764	CHM13_G0000021	LINC02593	LINC02593	lncRNA	lncRNA	11.2695	13.5247	4.89	6.41	1	1	-0.0512381	6.41389e-14	0.544031	0.542757	1_to_1	identical gene model	0.998331	1;4;2	1;4;2	3	3	0									0	EFO_0000182	0.016694	0
Fibroblast	ENSG00000223765	LINC01626	ENSG00000223765	CHM13_G0048251	LINC01626	LINC01626	lncRNA	lncRNA					0	0					1_to_1	identical gene model		4;2;3	4;2;3	3	3	0	GRC Housekeeping											0
Fibroblast	ENSG00000223768	LINC00205	ENSG00000223768	CHM13_G0036359	LINC00205	LINC00205	lncRNA	lncRNA	8.23281	9.38919	6.425	6.795	1	1	-0.0510114	1.39655e-16	0.806066	0.805123	1_to_1	exon_length_diff		3;3;4;2	3;3;4;2	4	4	0									0	EFO_0000182	0.0048045	0
Fibroblast	ENSG00000223770	CACNA2D1-AS1	ENSG00000223770	CHM13_G0051224	CACNA2D1-AS1	CACNA2D1-AS1	lncRNA	lncRNA	0.282222	0.315556	0.28	0.31	0	0			0	0	1_to_1	identical gene model	0.99973	5;4	5;4	2	2	0									0	EFO_0002496;EFO_1001841	0.043463	0
Fibroblast	ENSG00000223772	GEMIN8P3	ENSG00000223772	CHM13_G0058829	GEMIN8P3	GEMIN8P3	processed_pseudogene	processed_pseudogene					0	0					1_to_1	identical gene model		1	1	1	1	0												0
Fibroblast	ENSG00000223773	CD99P1	ENSG00000223773	CHM13_G0057570	CD99P1	CD99P1	transcribed_unprocessed_pseudogene	transcribed_unprocessed_pseudogene		3.07226		2.79	0	1			1	0.84272	1_to_1	exon_count_diff		8;18;20;16;10	4;9;10;8;5	5	5	0			High Signal Region	High Signal Region								0
Fibroblast	ENSG00000223774		ENSG00000223774	CHM13_G0004352	AL513217.1	AL513217.1	lncRNA	lncRNA					0	0			1	1	1_to_1	identical gene model		3;3	3;3	2	2	0	Clone Problem								0	HP_0001636	0.0028766	0
Fibroblast	ENSG00000223776	LGALS8-AS1	ENSG00000223776	CHM13_G0005155	LGALS8-AS1	LGALS8-AS1	lncRNA	lncRNA	0.3	0.36	0.3	0.36	0	0			0.986928	0.986928	1_to_1	identical gene model	0.999861	1;1	1;1	2	2	0												0
Fibroblast	ENSG00000223777		ENSG00000223777	CHM13_G0032973	AC092162.1	AC092162.1	processed_pseudogene	processed_pseudogene	2.29	2.51	2.29	2.51	0	0			0	0	1_to_1	identical gene model	0.998616	1	1	1	1	0												0
Fibroblast	ENSG00000223779		ENSG00000223779	CHM13_G0002855	AC239800.1	AC239800.1	unprocessed_pseudogene	unprocessed_pseudogene					0	0				1	1_to_1	identical gene model		6	6	1	1	0	Gap, Clone Problem, Path Problem											0
Fibroblast	ENSG00000223780																									0												0
Fibroblast	ENSG00000223781																									0												0
Fibroblast	ENSG00000223782	RPS21P8	ENSG00000223782	CHM13_G0014460	RPS21P8	RPS21P8	processed_pseudogene	processed_pseudogene					0	0					1_to_1	identical gene model	0.997568	1	1	1	1	0												0
Fibroblast	ENSG00000223783	LINC01983	ENSG00000223783	CHM13_G0040907	LINC01983	LINC01983	lncRNA	lncRNA	1.08	1.19	1.08	1.19	0	0			0	0	1_to_1	exon_length_diff		2;2;2	2;2;2	3	3	0									0	EFO_0005922	0.013753	0
Fibroblast	ENSG00000223784	LINP1	ENSG00000223784	CHM13_G0005576	LINP1	LINP1	lncRNA	lncRNA	0.22	0.26	0.22	0.26	0	0			0.992188	0.992788	1_to_1	exon_length_diff		5;4;2;1	5;4;2;1	4	4	0	GRC Housekeeping								0	EFO_0000616	0.052608	0
Fibroblast	ENSG00000223786		ENSG00000223786	CHM13_G0048297	AL357507.1	AL357507.1	lncRNA	lncRNA	3.0797	3.51258	1.65	1.9	1	1	-0.0508357	9.85958e-17	0	0	1_to_1	identical gene model		4	4	1	1	0	GRC Housekeeping	Error_Kmer										0
Fibroblast	ENSG00000223787		ENSG00000223787	CHM13_G0002256	AL354890.1	AL354890.1	processed_pseudogene	processed_pseudogene	2.445	3.90667	2.445	3.25	0	0			0	0	1_to_1	exon_length_diff		1	1	1	1	0												0
Fibroblast	ENSG00000223788	DIS3L2P1	ENSG00000223788	CHM13_G0033916	DIS3L2P1	DIS3L2P1	unprocessed_pseudogene	unprocessed_pseudogene					0	0					1_to_1	identical gene model	0.998721	5	5	1	1	0												0
Fibroblast	ENSG00000223791	UBE2E1-AS1	ENSG00000223791	CHM13_G0038140	UBE2E1-AS1	UBE2E1-AS1	lncRNA	lncRNA	1.06929	1.20714	0.68	0.805	0	0			0	0	1_to_1	identical gene model		2	2	1	1	0												0
Fibroblast	ENSG00000223794	COX5BP8	ENSG00000223794	CHM13_G0004021	COX5BP8	COX5BP8	processed_pseudogene	processed_pseudogene					0	0					1_to_1	identical gene model		1	1	1	1	0												0
Fibroblast	ENSG00000223795		ENSG00000223795	CHM13_G0057318	AL669970.1	AL669970.1	lncRNA	lncRNA	0.61	0.66	0.61	0.66	0	0			0	0	1_to_1	identical gene model	0.998474	3	3	1	1	0												0
Fibroblast	ENSG00000223797	ENTPD3-AS1	ENSG00000223797	CHM13_G0038380	ENTPD3-AS1	ENTPD3-AS1	lncRNA	lncRNA	7.01015	7.83016	5.68	6.59	1	1	-0.0455853	7.43461e-07	0.199293	0.202335	1_to_1	exon_length_diff		3;5;4;4;5;3	3;5;4;4;5;3	6	6	0												0
Fibroblast	ENSG00000223799	IL10RB-DT	ENSG00000223799	CHM13_G0036011	IL10RB-DT	IL10RB-DT	lncRNA	lncRNA	0.63	0.727708	0.555	0.66	1	1	-0.0488017	1.67182e-16	0.962643	0.962411	1_to_1	identical gene model	0.999803	2	2	1	1	0									0	EFO_0000637	0.018959	0
Fibroblast	ENSG00000223800		ENSG00000223800	CHM13_G0006389	AL355314.1	AL355314.1	lncRNA	lncRNA					0	0					1_to_1	identical gene model		2	2	1	1	0	GRC Housekeeping											0
Fibroblast	ENSG00000223802	CERS1	ENSG00000223802	CHM13_G0028013	CERS1	CERS1	protein_coding	protein_coding	1.19933	1.33267	0.88	0.95	0	0			0.987826	0.987919	1_to_1	identical gene model	0.999568	8;8;6;6;5	8;8;6;6;5	5	5	0					1	Epilepsy, progressive myoclonic, 8	3	known_molec_cause	0	Orphanet_98261	0.46906	0
Fibroblast	ENSG00000223803	RPS20P14	ENSG00000223803	CHM13_G0040758	RPS20P14	RPS20P14	processed_pseudogene	processed_pseudogene	34.1261	625.057	26.7	502.82	1	1	-4.08562	2.44859e-40	0.0539229	0.276952	1_to_1	identical gene model		1	1	1	1	0												0
Fibroblast	ENSG00000223804		ENSG00000223804	CHM13_G0002797	AC244669.1	AC244669.1	transcribed_unprocessed_pseudogene	transcribed_unprocessed_pseudogene	8.56961	9.367	6.91	7.585	1	1	0.00578838	0.819228	0.919157	0.930224	1_to_1	identical gene model		3;2;4;2	3;2;4;2	4	4	0	Gap, Variation, Clone Problem			High Signal Region					0	EFO_0005922	0.093222	0
Fibroblast	ENSG00000223806	LINC00114	ENSG00000223806	CHM13_G0036132	LINC00114	LINC00114	lncRNA	lncRNA	0.21	0.25	0.21	0.25	0	0			0.333333	0.333333	1_to_1	identical gene model	0.9997	4;4;6;5	4;4;6;5	4	4	0									0	EFO_0000676	0.02488	0
Fibroblast	ENSG00000223807	BOLA3P4	ENSG00000223807	CHM13_G0055604	BOLA3P4	BOLA3P4	processed_pseudogene	processed_pseudogene					0	0					1_to_1	identical gene model		1	1	1	1	0												0
Fibroblast	ENSG00000223808		ENSG00000223808	CHM13_G0005609	AC044784.1	AC044784.1	lncRNA	lncRNA					0	0					1_to_1	identical gene model		2	2	1	1	0	GRC Housekeeping								0	EFO_0000305	0.034529	0
Fibroblast	ENSG00000223809		ENSG00000223809	CHM13_G0059525	AC234771.1	AC234771.1	lncRNA	lncRNA					0	0			1		1_to_1	identical gene model		2	2	1	1	0	Path Problem											0
Fibroblast	ENSG00000223810	KRT8P28	ENSG00000223810	CHM13_G0003183	KRT8P28	KRT8P28	processed_pseudogene	processed_pseudogene	0.37	0.46	0.37	0.46	0	0			0	0	1_to_1	identical gene model	0.998704	1	1	1	1	0												0
Fibroblast	ENSG00000223811		ENSG00000223811	CHM13_G0048804	AL589684.1	AL589684.1	lncRNA	lncRNA	8.64759	9.90393	5.625	7.015	1	1	-0.0495545	1.04829e-16	0	0	1_to_1	identical gene model		3	3	1	1	0												0
Fibroblast	ENSG00000223812	PYDC2-AS1	ENSG00000223812	CHM13_G0040813	AC073365.1	AC073365.1	lncRNA	lncRNA	0.29		0.29		0	0			0.833333		1_to_1	exon_count_diff		5;7;6	1;2;1	3	3	0									0	EFO_0001064	0.014246	0
Fibroblast	ENSG00000223813	PRR15-DT	ENSG00000223813	CHM13_G0050205	AC007255.1	AC007255.1	lncRNA	lncRNA	0.596364	0.721	0.32	0.46	0	0			0.857002	0.857002	1_to_1	identical gene model	0.99881	3;2	3;2	2	2	0									0	EFO_0000280	0.046179	0
Fibroblast	ENSG00000223814		ENSG00000223814	CHM13_G0001522	AL691459.1	AL691459.1	lncRNA	lncRNA	3.98875	4.40375	1.975	2.225	0	0			0.225	0.225	1_to_1	identical gene model		2	2	1	1	0												0
Fibroblast	ENSG00000223815	DIAPH3-AS2	ENSG00000223815	CHM13_G0015001	DIAPH3-AS2	DIAPH3-AS2	lncRNA	lncRNA					0	0					1_to_1	identical gene model		3	3	1	1	0									0	EFO_0000519	0.011895	0
Fibroblast	ENSG00000223816	IGKV1OR2-2	ENSG00000223816	CHM13_G0031585	IGKV1OR2-2	IGKV1OR2-2	unprocessed_pseudogene	unprocessed_pseudogene					0	0			1	1	1_to_1	exon_length_diff		2	2	1	1	0	Path Problem		High Signal Region	Low Mappability								0
Fibroblast	ENSG00000223817	CDH23-AS1	ENSG00000223817	CHM13_G0006591	CDH23-AS1	CDH23-AS1	lncRNA	lncRNA					0	0					1_to_1	identical gene model	0.997909	3	3	1	1	0	GRC Housekeeping											0
Fibroblast	ENSG00000223819	PPIAP89	ENSG00000223819	CHM13_G0058937	PPIAP89	PPIAP89	processed_pseudogene	processed_pseudogene					0	0					1_to_1	identical gene model		1	1	1	1	0												0
Fibroblast	ENSG00000223820	CFL1P1	ENSG00000223820	CHM13_G0006929	CFL1P1	CFL1P1	transcribed_unprocessed_pseudogene	transcribed_unprocessed_pseudogene	7.68093	8.63288	6.2	7.07	1	1	-0.050713	8.15749e-17	0.0390161	0.0390161	1_to_1	identical gene model		2;4;2;1	2;4;2;1	4	4	0												0
Fibroblast	ENSG00000223821		ENSG00000223821	CHM13_G0048287	AL603910.1	AL603910.1	lncRNA	lncRNA	3.15167	3.5804	2.395	2.96	1	1	-0.073655	0.00594786	0.016	0.0153846	1_to_1	exon_length_diff		2	2	1	1	0	GRC Housekeeping											0
Fibroblast	ENSG00000223822	EEF1A1P1	ENSG00000223822	CHM13_G0035813	EEF1A1P1	EEF1A1P1	processed_pseudogene	processed_pseudogene	0.8	0.94	0.8	0.94	0	0			0	0	1_to_1	identical gene model		1	1	1	1	0	Variation											0
Fibroblast	ENSG00000223823	LINC01342	ENSG00000223823	CHM13_G0000039	LINC01342	LINC01342	lncRNA	lncRNA					0	0					1_to_1	identical gene model		3	3	1	1	0									0	MONDO_0100096	0.015351	0
Fibroblast	ENSG00000223824	TERF1P6	ENSG00000223824	CHM13_G0033151	TERF1P6	TERF1P6	processed_pseudogene	processed_pseudogene					0	0					1_to_1	identical gene model		1	1	1	1	0												0
Fibroblast	ENSG00000223825	DAZAP2P1	ENSG00000223825	CHM13_G0033348	DAZAP2P1	DAZAP2P1	processed_pseudogene	processed_pseudogene	1.86333	2.46235	1.2	1.6	0	0			0	0	1_to_1	identical gene model	0.998806	1	1	1	1	0												0
Fibroblast	ENSG00000223826	LINC01870	ENSG00000223826	CHM13_G0031800	LINC01870	LINC01870	lncRNA	lncRNA					0	0					1_to_1	identical gene model		3	3	1	1	0	Path Problem											0
Fibroblast	ENSG00000223828	BANF1P4	ENSG00000223828	CHM13_G0003949	BANF1P4	BANF1P4	processed_pseudogene	processed_pseudogene					0	0					1_to_1	identical gene model		1	1	1	1	0												0
Fibroblast	ENSG00000223829		ENSG00000223829	CHM13_G0050543	AC004870.2	AC004870.2	lncRNA	lncRNA	1.58591	1.88524	1.34	1.52	1	1	-0.0488572	1.49362e-16	0.226389	0.226389	1_to_1	identical gene model	0.999273	3;4;4;2	3;4;4;2	4	4	0									0	EFO_0003060	0.026694	0
Fibroblast	ENSG00000223831		ENSG00000223831	CHM13_G0037178	AC005006.1	AC005006.1	lncRNA	lncRNA					0	0					1_to_1	identical gene model		3	3	1	1	0	Clone Problem											0
Fibroblast	ENSG00000223834		ENSG00000223834	CHM13_G0005980	AL161935.1	AL161935.1	lncRNA	lncRNA	0.546765	0.62875	0.47	0.52	1	1	-0.048772	1.12472e-16	0.320219	0.339664	1_to_1	exon_length_diff		4;3;1;3;2	4;3;1;3;2	5	5	0	GRC Housekeeping								0	EFO_0000198	0.0030283	0
Fibroblast	ENSG00000223836		ENSG00000223836	CHM13_G0050770	AC023141.1	AC023141.1	unprocessed_pseudogene	unprocessed_pseudogene					0	0					1_to_1	identical gene model	0.998415	1	1	1	1	0												0
Fibroblast	ENSG00000223837		ENSG00000223837	CHM13_G0047586	AL645941.1	AL645941.1	lncRNA	lncRNA	2.53	3.01	2.53	3.01	0	0			0.666667	0.666667	1_to_1	identical gene model		2	2	1	1	0	Gap, Path Problem, Variation, GRC Housekeeping											0
Fibroblast	ENSG00000223838		ENSG00000223838	CHM13_G0050008	AC007091.1	AC007091.1	lncRNA	lncRNA	0.51	0.6	0.51	0.6	0	0			0	0	1_to_1	identical gene model		3;6	3;6	2	2	0									0	EFO_0000641	0.0053979	0
Fibroblast	ENSG00000223839	FAM95B1	ENSG00000223839	CHM13_G0056051	FAM95B1	FAM95B1	transcribed_unprocessed_pseudogene	transcribed_unprocessed_pseudogene	0.19	0.1425	0.19	0.105	0	0			0.989027	0.740802	1_to_1	exon_count_diff		1;4;5;3;4;4;4;3;3;3;3;3;3;4;2	1;5;5;3;4;4;4;3;3;3;3;3;3;4;2	15	15	1	Gap, GRC Housekeeping		High Signal Region	High Signal Region					0	EFO_0000685	0.02236	0
Fibroblast	ENSG00000223841		ENSG00000223841	CHM13_G0006399	AC006484.1	AC006484.1	processed_pseudogene	processed_pseudogene					0	0					1_to_1	exon_length_diff		1	1	1	1	0	GRC Housekeeping											0
Fibroblast	ENSG00000223842		ENSG00000223842	CHM13_G0004731	AL360093.1	AL360093.1	lncRNA	lncRNA	0.423	0.497	0.4	0.45	0	0			0	0	1_to_1	identical gene model	0.999681	2	2	1	1	0									0	EFO_0000305	0.017178	0
Fibroblast	ENSG00000223843	EFCAB6-AS1	ENSG00000223843	CHM13_G0037625	EFCAB6-AS1	EFCAB6-AS1	lncRNA	lncRNA	0.333333	0.36	0.32	0.35	0	0			0	0	1_to_1	identical gene model	0.999399	3;3	3;3	2	2	0	Clone Problem								0	EFO_0000384	0.0015082	0
Fibroblast	ENSG00000223845	VN1R40P	ENSG00000223845	CHM13_G0050863	VN1R40P	VN1R40P	unitary_pseudogene	unitary_pseudogene					0	0					1_to_1	identical gene model	0.998298	1	1	1	1	0												0
Fibroblast	ENSG00000223847		ENSG00000223847	CHM13_G0004183	AL645474.1	AL645474.1	processed_pseudogene	processed_pseudogene					0	0					1_to_1	identical gene model		1	1	1	1	0												0
Fibroblast	ENSG00000223849		ENSG00000223849	CHM13_G0056541	AL354893.1	AL354893.1	processed_pseudogene	processed_pseudogene	4.04067	4.80929	3.47	4.175	0	0			0	0	1_to_1	identical gene model		1	1	1	1	0												0
Fibroblast	ENSG00000223850	MYCNUT	ENSG00000223850	CHM13_G0030190	MYCNUT	MYCNUT	lncRNA	lncRNA					0	0					1_to_1	identical gene model	0.999398	3	3	1	1	0									0	EFO_0000311	0.0036958	0
Fibroblast	ENSG00000223855	PDGFA-DT	ENSG00000223855	CHM13_G0049715	HRAT92	HRAT92	lncRNA	lncRNA	0.574571	0.625405	0.38	0.41	1	1	-0.089843	0.00468676	0.711273	0.694617	1_to_1	exon_length_diff		3;3;2;3	3;3;2;3	4	4	0	Gap, Localization Problem								0	MONDO_0100096	0.011403	0
Fibroblast	ENSG00000223859		ENSG00000223859	CHM13_G0031049	AC007403.1	AC007403.1	lncRNA	lncRNA					0	0					1_to_1	identical gene model		2	2	1	1	0												0
Fibroblast	ENSG00000223861		ENSG00000223861	CHM13_G0003156	AL365436.1	AL365436.1	processed_pseudogene	processed_pseudogene	0.795	1.32333	0.795	1.19	0	0			0.4375	0.346591	1_to_1	identical gene model		1	1	1	1	0												0
Fibroblast	ENSG00000223863	LINC01805	ENSG00000223863	CHM13_G0030999	LINC01805	LINC01805	lncRNA	lncRNA					0	0					1_to_1	identical gene model	0.997425	3	3	1	1	0									0	EFO_0003834	0.0085019	0
Fibroblast	ENSG00000223864	NPM1P19	ENSG00000223864	CHM13_G0035004	NPM1P19	NPM1P19	processed_pseudogene	processed_pseudogene	0.46		0.46		0	0			1	1	1_to_1	identical gene model		1	1	1	1	0												0
Fibroblast	ENSG00000223865	HLA-DPB1	ENSG00000223865	CHM13_G0047590	HLA-DPB1	HLA-DPB1	protein_coding	protein_coding	4.12081	4.82883	3.635	4.405	1	1	-0.0495357	1.26529e-16	0.897193	0.897193	1_to_1	identical gene model		6;2;3;3;2;4;5;3	6;2;3;3;2;4;5;3	8	8	0	Path Problem, Variation, GRC Housekeeping				1	{Beryllium disease, chronic, susceptibility to}	3	known_molec_cause	0	EFO_0004197	0.29815	0
Fibroblast	ENSG00000223866		ENSG00000223866	CHM13_G0050026	AC002486.1	AC002486.1	processed_pseudogene	processed_pseudogene					0	0					1_to_1	identical gene model		1	1	1	1	0												0
Fibroblast	ENSG00000223867		ENSG00000223867	CHM13_G0049983	AC098592.1	AC098592.1	processed_pseudogene	processed_pseudogene					0	0					1_to_1	identical gene model		1	1	1	1	0												0
Fibroblast	ENSG00000223869		ENSG00000223869	CHM13_G0004696	AC099563.1	AC099563.1	processed_pseudogene	processed_pseudogene					0	0					1_to_1	identical gene model		1	1	1	1	0												0
Fibroblast	ENSG00000223870		ENSG00000223870	CHM13_G0035833	AP000233.1	AP000233.1	lncRNA	lncRNA					0	0					1_to_1	identical gene model		4	4	1	1	0												0
Fibroblast	ENSG00000223872		ENSG00000223872	CHM13_G0052686	AC006372.1	AC006372.1	lncRNA	lncRNA					0	0			0	0	1_to_1	identical gene model		3;3;2;3;3	3;3;2;3;3	5	5	0									0	EFO_0000676	0.015212	0
Fibroblast	ENSG00000223873	SAP18P2	ENSG00000223873	CHM13_G0033058	SAP18P2	SAP18P2	processed_pseudogene	processed_pseudogene					0	0					1_to_1	identical gene model		1	1	1	1	0												0
Fibroblast	ENSG00000223874	LINC01921	ENSG00000223874	CHM13_G0033601	LINC01921	LINC01921	lncRNA	lncRNA					0	0					1_to_1	identical gene model		3	3	1	1	0												0
Fibroblast	ENSG00000223875	NBEAP3	ENSG00000223875	CHM13_G0036473	NBEAP3	NBEAP3	unprocessed_pseudogene	unprocessed_pseudogene	0.33	0.803333	0.33	0.64	0	0			0.777778	0.661376	1_to_1	identical gene model		5	5	1	1	0	Missing sequence, Path Problem, Gap, Clone Problem			High Signal Region								0
Fibroblast	ENSG00000223876	RPS27P1	ENSG00000223876	CHM13_G0007006	RPS27P1	RPS27P1	processed_pseudogene	processed_pseudogene					0	0					1_to_1	identical gene model	0.990231	1	1	1	1	0	Variation											0
Fibroblast	ENSG00000223877	RPS8P10	ENSG00000223877	CHM13_G0017978	RPS8P10	RPS8P10	unprocessed_pseudogene	unprocessed_pseudogene		1.425		1.425	0	0			1	0.444444	1_to_1	identical gene model	0.998713	1	1	1	1	0	Path Problem, Variation, GRC Housekeeping, Gap		High Signal Region									0
Fibroblast	ENSG00000223878	PPIAP53	ENSG00000223878	CHM13_G0023236	PPIAP53	PPIAP53	processed_pseudogene	processed_pseudogene	3.78966	4.51593	2.75	3.02	1	1	-0.0461943	2.49036e-16	0	0	1_to_1	identical gene model		1	1	1	1	0	Clone Problem											0
Fibroblast	ENSG00000223880	LINC01078	ENSG00000223880	CHM13_G0015129	LINC01078	LINC01078	lncRNA	lncRNA					0	0					1_to_1	identical gene model		2	2	1	1	0												0
Fibroblast	ENSG00000223881		ENSG00000223881	CHM13_G0004282	AL157402.1	AL157402.1	lncRNA	lncRNA	2.24	2.5	2.24	2.5	0	0			0	0	1_to_1	identical gene model		2	2	1	1	0	Variation											0
Fibroblast	ENSG00000223882	ABCC5-AS1	ENSG00000223882	CHM13_G0040661	ABCC5-AS1	ABCC5-AS1	lncRNA	lncRNA					0	0					1_to_1	identical gene model	0.998698	3	3	1	1	0									0	EFO_0000702	0.0063013	0
Fibroblast	ENSG00000223883	LINC01707	ENSG00000223883	CHM13_G0001926	LINC01707	LINC01707	lncRNA	lncRNA					0	0					1_to_1	exon_length_diff		4;2;9;7;2;5;7	4;2;9;7;2;5;7	7	7	0												0
Fibroblast	ENSG00000223884		ENSG00000223884	CHM13_G0030050	AC068481.1	AC068481.1	lncRNA	lncRNA	0.33	0.37	0.33	0.37	0	0			0.5	0.5	1_to_1	exon_length_diff		4;6;3;3;2	4;6;3;3;2	5	5	0									0	EFO_1001056	0.0035566	0
Fibroblast	ENSG00000223885	FAM90A13P	ENSG00000223885	CHM13_G0052993	FAM90A13P	FAM90A13P	unprocessed_pseudogene	unprocessed_pseudogene					0	0			1		1_to_1	identical gene model	0.997033	4	4	1	1	1	Variation		High Signal Region	High Signal Region								0
Fibroblast	ENSG00000223886		ENSG00000223886	CHM13_G0051679	AC073073.1	AC073073.1	processed_pseudogene	processed_pseudogene	1.91813	2.21	1.56	1.805	0	0			0	0	1_to_1	identical gene model		1	1	1	1	0												0
Fibroblast	ENSG00000223889		ENSG00000223889	CHM13_G0050801	AC073188.1	AC073188.1	processed_pseudogene	processed_pseudogene					0	0					1_to_1	identical gene model		1	1	1	1	0												0
Fibroblast	ENSG00000223890		ENSG00000223890	CHM13_G0033410	AC008171.1	AC008171.1	processed_pseudogene	processed_pseudogene	4.16	4.52	4.16	4.52	0	0			0	0	1_to_1	identical gene model		1	1	1	1	0												0
Fibroblast	ENSG00000223891	OSER1-DT	ENSG00000223891	CHM13_G0035074	OSER1-DT	OSER1-DT	lncRNA	lncRNA	2.46078	2.82419	2.275	2.6	1	1	-0.0459772	4.89127e-12	0.979989	0.980031	1_to_1	exon_length_diff		2;4;3;4;3;4;3;2;4;2;2;4	2;4;3;4;3;4;3;2;4;2;2;4	12	12	0									0	EFO_0000637	0.014765	0
Fibroblast	ENSG00000223893	GNL2P1	ENSG00000223893	CHM13_G0050572	GNL2P1	GNL2P1	processed_pseudogene	processed_pseudogene					0	0					1_to_1	identical gene model		1	1	1	1	0												0
Fibroblast	ENSG00000223896	CCNJP2	ENSG00000223896	CHM13_G0002261	CCNJP2	CCNJP2	processed_pseudogene	processed_pseudogene					0	0					1_to_1	identical gene model	0.99914	1	1	1	1	0												0
Fibroblast	ENSG00000223897		ENSG00000223897	CHM13_G0030815	AC069157.1	AC069157.1	processed_pseudogene	processed_pseudogene					0	0					1_to_1	identical gene model		1	1	1	1	0												0
Fibroblast	ENSG00000223899	SEC13P1	ENSG00000223899	CHM13_G0038253	SEC13P1	SEC13P1	processed_pseudogene	processed_pseudogene	0.715	0.97	0.69	1.005	0	0			0	0	1_to_1	identical gene model	0.999156	1	1	1	1	0												0
Fibroblast	ENSG00000223901		ENSG00000223901	CHM13_G0036394	AP001469.1	AP001469.1	lncRNA	lncRNA	0.868	1.046	0.73	0.85	0	0			0.142857	0.142857	1_to_1	identical gene model	0.998659	2;4	2;4	2	2	0												0
Fibroblast	ENSG00000223903	RPL23P4	ENSG00000223903	CHM13_G0033719	RPL23P4	RPL23P4	processed_pseudogene	processed_pseudogene	12.03	15.42	12.03	15.42	0	0			0	0	1_to_1	identical gene model		1	1	1	1	0												0
Fibroblast	ENSG00000223904	HMGB1P12	ENSG00000223904	CHM13_G0059159	HMGB1P12	HMGB1P12	processed_pseudogene	processed_pseudogene					0	0					1_to_1	identical gene model		1	1	1	1	0												0
Fibroblast	ENSG00000223905		ENSG00000223905	CHM13_G0002010	AC103592.1	AC103592.1	processed_pseudogene	processed_pseudogene					0	0					1_to_1	identical gene model		1	1	1	1	0												0
Fibroblast	ENSG00000223906		ENSG00000223906	CHM13_G0002397	AC104457.2	AC104457.2	lncRNA	lncRNA					0	0					1_to_1	identical gene model		2	2	1	1	0												0
Fibroblast	ENSG00000223908		ENSG00000223908	CHM13_G0046192	AC068657.1	AC068657.1	processed_pseudogene	processed_pseudogene					0	0					1_to_1	identical gene model		1	1	1	1	0												0
Fibroblast	ENSG00000223910	ZNF32-AS3	ENSG00000223910	CHM13_G0006167	ZNF32-AS3	ZNF32-AS3	lncRNA	lncRNA	0.27	0.326667	0.26	0.32	0	0			0	0	1_to_1	identical gene model		5	5	1	1	0	GRC Housekeeping											0
Fibroblast	ENSG00000223911		ENSG00000223911	CHM13_G0032570	AC009480.1	AC009480.1	lncRNA	lncRNA					0	0					1_to_1	identical gene model		3	3	1	1	0	Path Problem								0	EFO_0002496	0.056346	0
Fibroblast	ENSG00000223912	EEF1A1P36	ENSG00000223912	CHM13_G0049028	EEF1A1P36	EEF1A1P36	processed_pseudogene	processed_pseudogene	0.29	0.33	0.29	0.33	0	0			0	0	1_to_1	identical gene model		1	1	1	1	0												0
Fibroblast	ENSG00000223914	LINC02471	ENSG00000223914	CHM13_G0012034	LINC02471	LINC02471	lncRNA	lncRNA					0	0					1_to_1	identical gene model	0.99895	7;2;2;2;2	7;2;2;2;2	5	5	0									0	EFO_0005922	0.048297	0
Fibroblast	ENSG00000223916		ENSG00000223916	CHM13_G0038455	AC097638.1	AC097638.1	processed_pseudogene	processed_pseudogene	0.47	0.53	0.47	0.53	0	0			0	0	1_to_1	identical gene model	0.996708	2	2	1	1	0												0
Fibroblast	ENSG00000223917		ENSG00000223917	CHM13_G0031643	AC009237.1	AC009237.1	unprocessed_pseudogene	unprocessed_pseudogene					0	0					1_to_1	identical gene model		3	3	1	1	0	Variation, Path Problem			Low Mappability								0
Fibroblast	ENSG00000223918		ENSG00000223918	CHM13_G0056804	AL513328.1	AL513328.1	processed_pseudogene	processed_pseudogene					0	0					1_to_1	identical gene model	0.997317	1	1	1	1	0												0
Fibroblast	ENSG00000223920		ENSG00000223920	CHM13_G0001786	AC099791.1	AC099791.1	processed_pseudogene	processed_pseudogene	0.67	0.72	0.67	0.72	0	0			0	0	1_to_1	identical gene model		1	1	1	1	0												0
Fibroblast	ENSG00000223921	MTND1P27	ENSG00000223921	CHM13_G0032499	MTND1P27	MTND1P27	processed_pseudogene	processed_pseudogene					0	0					1_to_1	exon_length_diff		1	1	1	1	0	Path Problem											0
Fibroblast	ENSG00000223922	ASS1P2	ENSG00000223922	CHM13_G0030604	ASS1P2	ASS1P2	processed_pseudogene	processed_pseudogene	0.502727	0.604286	0.42	0.53	1	1	-0.0473959	1.60342e-16	0	0	1_to_1	identical gene model	0.998854	1	1	1	1	0									0	Orphanet_2309	0.0073916	0
Fibroblast	ENSG00000223923	TNS1-AS1	ENSG00000223923	CHM13_G0033615	AC010136.1	AC010136.1	lncRNA	lncRNA	0.384	0.405714	0.24	0.255	0	0			0	0	1_to_1	identical gene model	0.999901	4;3	4;3	2	2	0									0	HP_0001636	0.0092691	0
Fibroblast	ENSG00000223928	NUP35P1	ENSG00000223928	CHM13_G0005843	NUP35P1	NUP35P1	processed_pseudogene	processed_pseudogene					0	0					1_to_1	identical gene model	0.999366	1	1	1	1	0	GRC Housekeeping											0
Fibroblast	ENSG00000223930		ENSG00000223930	CHM13_G0040546	AC117453.1	AC117453.1	lncRNA	lncRNA	0.858974	0.9275	0.51	0.53	1	1	-0.0493973	0.121717	0.369437	0.367197	1_to_1	exon_length_diff		3;11;3;4;4;3;5;3;2;2;2	3;11;3;4;4;3;5;3;2;2;2	11	11	0									0	EFO_0000326	0.003598	0
Fibroblast	ENSG00000223931		ENSG00000223931	CHM13_G0021334	AC142381.1	AC142381.1	unprocessed_pseudogene	unprocessed_pseudogene					0	0					1_to_1	identical gene model		2	2	1	1	0												0
Fibroblast	ENSG00000223935	LGALSL-DT	ENSG00000223935	CHM13_G0030996	LGALSL-DT	LGALSL-DT	lncRNA	lncRNA	0.756429	0.851429	0.605	0.68	0	0			0.0625	0.0625	1_to_1	exon_length_diff		4;4;2	4;4;2	3	3	0												0
Fibroblast	ENSG00000223940	KRT8P8	ENSG00000223940	CHM13_G0059803	KRT8P8	KRT8P8	processed_pseudogene	processed_pseudogene					0	0			1		1_to_1	identical gene model	0.999586	1	1	1	1	0												0
Fibroblast	ENSG00000223941	LINC01014	ENSG00000223941	CHM13_G0040549	LINC01014	LINC01014	lncRNA	lncRNA	1.075	1.175	1.075	1.175	0	0			0.333333	0.333333	1_to_1	identical gene model	0.998735	3;3;2	3;3;2	3	3	0									0	EFO_0000702	0.0052422	0
Fibroblast	ENSG00000223942		ENSG00000223942	CHM13_G0049569	AL590302.1	AL590302.1	lncRNA	lncRNA					0	0					1_to_1	identical gene model		3;2	3;2	2	2	0									0	EFO_1000254	0.0023304	0
Fibroblast	ENSG00000223944		ENSG00000223944	CHM13_G0001156	AL353604.1	AL353604.1	lncRNA	lncRNA					0	0					1_to_1	identical gene model	0.999767	4;4;4	4;4;4	3	3	0												0
Fibroblast	ENSG00000223945	RPL6P31	ENSG00000223945	CHM13_G0003075	AC244033.1	AC244033.1	processed_pseudogene	processed_pseudogene	0.984	0.69	0.7	0.66	0	0			0	0	1_to_1	identical gene model	0.999077	2	2	1	1	0												0
Fibroblast	ENSG00000223946		ENSG00000223946	CHM13_G0047850	AL513008.1	AL513008.1	lncRNA	lncRNA					0	0					1_to_1	identical gene model		2	2	1	1	0	GRC Housekeeping											0
Fibroblast	ENSG00000223947		ENSG00000223947	CHM13_G0031788	AC016738.1	AC016738.1	lncRNA	lncRNA	0.401163	0.460976	0.33	0.38	1	1	-0.0448263	8.58058e-16	0.939573	0.939573	1_to_1	identical gene model		2	2	1	1	0	Path Problem											0
Fibroblast	ENSG00000223948		ENSG00000223948	CHM13_G0050980	AC092648.1	AC092648.1	processed_pseudogene	processed_pseudogene					0	0					1_to_1	identical gene model	0.994686	2	2	1	1	0												0
Fibroblast	ENSG00000223949	ROR1-AS1	ENSG00000223949	CHM13_G0001847	ROR1-AS1	ROR1-AS1	lncRNA	lncRNA	0.33	0.38	0.33	0.38	0	0			0.48	0.6	1_to_1	exon_length_diff		4;6;5;2;4;4;2	4;6;5;2;4;4;2	7	7	0	GRC Housekeeping								0	EFO_0002609	0.019447	0
Fibroblast	ENSG00000223951	H2ACP2	ENSG00000223951	CHM13_G0030518	H2ACP2	H2ACP2	processed_pseudogene	processed_pseudogene					0	0					1_to_1	identical gene model		3	3	1	1	0												0
Fibroblast	ENSG00000223953	C1QTNF5	ENSG00000223953	CHM13_G0010822	C1QTNF5	C1QTNF5	protein_coding	protein_coding	11.4383	12.929	10.33	11.33	1	1	-0.0480591	1.5322e-16	0.986679	0.986678	1_to_1	identical gene model		3;2;2;3	3;2;2;3	4	4	0					1	Retinal degeneration, late-onset, autosomal dominant	3	known_molec_cause	0	Orphanet_67042	0.5478	0
Fibroblast	ENSG00000223956	LINC01767	ENSG00000223956	CHM13_G0001731	LINC01767	LINC01767	lncRNA	lncRNA	0.536667	0.62	0.49	0.55	1	0	-0.0476866	2.12188e-16	0.234226	0.234226	1_to_1	identical gene model	0.999905	4;2;2;4;4;2;2	4;2;2;4;4;2;2	7	7	0									0	EFO_0000182	0.015041	0
Fibroblast	ENSG00000223958		ENSG00000223958	CHM13_G0058355	AC244505.2	AC244505.2	processed_pseudogene	processed_pseudogene					0	0					1_to_1	exon_length_diff		3	3	1	1	0	Path Problem			Low Mappability								0
Fibroblast	ENSG00000223959	AFG3L1P	ENSG00000223959	CHM13_G0022663	AFG3L1P	AFG3L1P	transcribed_unitary_pseudogene	transcribed_unitary_pseudogene	4.60576	5.40842	3.7	4.04	1	1	-0.0452881	2.94951e-13	0.97154	0.971161	1_to_1	exon_count_diff		9;4;4;2;10;10;2;11;17;6;12;4;5;5;7;4;3	9;4;4;2;10;10;2;11;16;6;11;4;5;5;6;4;2	17	17	0									0	EFO_0000311	0.0036958	0
Fibroblast	ENSG00000223960	CHROMR	ENSG00000223960	CHM13_G0033012	CHROMR	CHROMR	lncRNA	lncRNA	3.98921	5.31274	3.15	3.27	1	1	-0.967345	7.91209e-09	0.970876	0.941839	1_to_1	transcript_count_diff		5;3;4;4;3;3;4;4;3;4;4;3;5;2;4;2;3	5;5;3;4;4;3;3;4;4;3;4;4;3;5;2;4;2;3	17	18	0									0	EFO_0003834	0.0067403	0
Fibroblast	ENSG00000223962	UBBP3	ENSG00000223962	CHM13_G0032580	UBBP3	UBBP3	processed_pseudogene	processed_pseudogene					0	0					1_to_1	identical gene model		1	1	1	1	0	Gap, Path Problem											0
Fibroblast	ENSG00000223963	THAP12P8	ENSG00000223963	CHM13_G0005216	THAP12P8	THAP12P8	processed_pseudogene	processed_pseudogene	0.165	0.203333	0.17	0.2	0	0			0	0	1_to_1	identical gene model	0.999527	1	1	1	1	0												0
Fibroblast	ENSG00000223965	ZNF587P1	ENSG00000223965	CHM13_G0038225	ZNF587P1	ZNF587P1	processed_pseudogene	processed_pseudogene	0.6	0.64	0.6	0.64	0	0			0	0	1_to_1	identical gene model	0.998716	2	2	1	1	0												0
Fibroblast	ENSG00000223966		ENSG00000223966	CHM13_G0056164	AL159990.1	AL159990.1	lncRNA	lncRNA		2.99		2.99	0	0			1	0	1_to_1	identical gene model		2	2	1	1	0	Variation, GRC Housekeeping											0
Fibroblast	ENSG00000223967		ENSG00000223967	CHM13_G0048290	AL603910.2	AL603910.2	processed_pseudogene	processed_pseudogene					0	0					1_to_1	identical gene model		1	1	1	1	0	GRC Housekeeping											0
Fibroblast	ENSG00000223968		ENSG00000223968	CHM13_G0038187	AC098614.1	AC098614.1	processed_pseudogene	processed_pseudogene					0	0					1_to_1	identical gene model	0.996857	1	1	1	1	0												0
Fibroblast	ENSG00000223969		ENSG00000223969	CHM13_G0051303	AC002456.1	AC002456.1	lncRNA	lncRNA	2.39553	2.71761	1.7	1.905	1	1	-0.0552881	3.09632e-10	0.273723	0.272144	1_to_1	exon_length_diff		3;3;3;2	3;3;3;2	4	4	0									0	EFO_0000198	0.0029325	0
Fibroblast	ENSG00000223970	RRBP1P1	ENSG00000223970	CHM13_G0050605	AC074397.1	AC074397.1	processed_pseudogene	processed_pseudogene					0	0					1_to_1	identical gene model	0.999208	1	1	1	1	0												0
Fibroblast	ENSG00000223972	DDX11L1	ENSG00000223972		DDX11L1		transcribed_unprocessed_pseudogene		0.28		0.27		0				0.962218		hg38_spec_gene			6;3		2		0	Gap		High Signal Region									0
Fibroblast	ENSG00000223973	PAFAH1B1P2	ENSG00000223973	CHM13_G0032001	AC068491.1	AC068491.1	transcribed_processed_pseudogene	transcribed_processed_pseudogene					0	0			1	1	1_to_1	identical gene model	0.997891	1;1	1;1	2	2	0	Path Problem		Low Mappability	High Signal Region								0
Fibroblast	ENSG00000223974	BNIP3P42	ENSG00000223974	CHM13_G0050867	BNIP3P42	BNIP3P42	processed_pseudogene	processed_pseudogene					0	0					1_to_1	identical gene model	0.996831	1	1	1	1	0												0
Fibroblast	ENSG00000223975		ENSG00000223975	CHM13_G0036257	AP001048.1	AP001048.1	lncRNA	lncRNA					0	0			1	1	1_to_1	identical gene model		2	2	1	1	0	Clone Problem											0
Fibroblast	ENSG00000223976	EXTL2P1	ENSG00000223976	CHM13_G0032939	EXTL2P1	EXTL2P1	processed_pseudogene	processed_pseudogene					0	0					1_to_1	identical gene model	0.998557	1	1	1	1	0												0
Fibroblast	ENSG00000223977		ENSG00000223977	CHM13_G0031337	AC138623.1	AC138623.1	processed_pseudogene	processed_pseudogene	16	11.52	16	11.52	0	0			0	0	1_to_1	identical gene model		1	1	1	1	0												0
Fibroblast	ENSG00000223979	SMCR2	ENSG00000223979	CHM13_G0023343	SMCR2	SMCR2	lncRNA	lncRNA	2.02407	2.26667	1.66	1.87	1	1	-0.0493007	9.56469e-17	0.0431034	0.0431034	1_to_1	identical gene model		4	4	1	1	0												0
Fibroblast	ENSG00000223982	SNRPD2P2	ENSG00000223982	CHM13_G0005041	SNRPD2P2	SNRPD2P2	processed_pseudogene	processed_pseudogene					0	0					1_to_1	identical gene model		1	1	1	1	0												0
Fibroblast	ENSG00000223984	HNRNPRP1	ENSG00000223984	CHM13_G0005800	HNRNPRP1	HNRNPRP1	processed_pseudogene	processed_pseudogene	0.311333	0.365714	0.27	0.315	0	0			0.0666667	0.0666667	1_to_1	identical gene model		1	1	1	1	0	GRC Housekeeping											0
Fibroblast	ENSG00000223985	LINC01874	ENSG00000223985	CHM13_G0029962	LINC01874	LINC01874	lncRNA	lncRNA					0	0					1_to_1	identical gene model		2;3	2;3	2	2	0									0	EFO_0000349	0.024604	0
Fibroblast	ENSG00000223986		ENSG00000223986	CHM13_G0040839	AC069421.1	AC069421.1	processed_pseudogene	processed_pseudogene					0	0					1_to_1	identical gene model		1	1	1	1	0												0
Fibroblast	ENSG00000223987	RPL26P28	ENSG00000223987	CHM13_G0005533	RPL26P28	RPL26P28	processed_pseudogene	processed_pseudogene					0	0					1_to_1	identical gene model	0.997237	1	1	1	1	0												0
Fibroblast	ENSG00000223989		ENSG00000223989	CHM13_G0000301	AL357140.1	AL357140.1	lncRNA	lncRNA					0	0			1	1	1_to_1	identical gene model	0.996762	3	3	1	1	0												0
Fibroblast	ENSG00000223991		ENSG00000223991	CHM13_G0034105	AC104809.1	AC104809.1	lncRNA	lncRNA	0.327143	0.361429	0.19	0.215	0	0			0	0	1_to_1	identical gene model	0.997996	2	2	1	1	0									0	EFO_0000182	0.06092	0
Fibroblast	ENSG00000223993	LINC02647	ENSG00000223993	CHM13_G0006865	LINC02647	LINC02647	lncRNA	lncRNA					0	0					1_to_1	identical gene model	0.999404	3;4;2;2;2	3;4;2;2;2	5	5	0	GRC Housekeeping			High Signal Region					0	EFO_1000044	0.035857	0
Fibroblast	ENSG00000223995	RPL32P35	ENSG00000223995	CHM13_G0059401	RPL32P35	RPL32P35	processed_pseudogene	processed_pseudogene					0	0					1_to_1	identical gene model		1	1	1	1	0												0
Fibroblast	ENSG00000223997	TRDD1	ENSG00000223997		TRDD1		TR_D_gene						0						hg38_spec_gene			1		1		0	GRC Housekeeping											0
Fibroblast	ENSG00000223999		ENSG00000223999	CHM13_G0036855	AC244250.1	AC244250.1	lncRNA	lncRNA					0	0					1_to_1	identical gene model	0.998189	2	2	1	1	0	Clone Problem											0
Fibroblast	ENSG00000224000		ENSG00000224000	CHM13_G0003915	Z97198.1	Z97198.1	lncRNA	lncRNA	1.53	1.69286	0.94	1.04	0	0			0	0	1_to_1	identical gene model		2	2	1	1	0												0
Fibroblast	ENSG00000224001		ENSG00000224001	CHM13_G0056630	AL360081.1	AL360081.1	processed_pseudogene	processed_pseudogene					0	0					1_to_1	identical gene model		2	2	1	1	0												0
Fibroblast	ENSG00000224003	YES1P1	ENSG00000224003	CHM13_G0037025	YES1P1	YES1P1	processed_pseudogene	processed_pseudogene	0.3	0.33	0.3	0.33	0	0			0	0	1_to_1	identical gene model		2	2	1	1	0	Clone Problem								0	EFO_0004610	0.0059133	0
Fibroblast	ENSG00000224004	ATP5F1CP1	ENSG00000224004	CHM13_G0016543	ATP5F1CP1	ATP5F1CP1	processed_pseudogene	processed_pseudogene	0.918529	1.04333	0.87	0.98	1	1	-0.0414501	3.02508e-06	0.0283613	0.0308123	1_to_1	identical gene model	0.999777	1	1	1	1	0												0
Fibroblast	ENSG00000224007	USP12P2	ENSG00000224007	CHM13_G0032576	USP12P2	USP12P2	processed_pseudogene	processed_pseudogene	0.18	0.21	0.18	0.21	0	0			0	0	1_to_1	identical gene model	0.998827	1	1	1	1	0	Path Problem											0
Fibroblast	ENSG00000224008	LINC01441	ENSG00000224008	CHM13_G0035348	LINC01441	LINC01441	lncRNA	lncRNA					0	0					1_to_1	identical gene model		3	3	1	1	0												0
Fibroblast	ENSG00000224011	RPL36AP46	ENSG00000224011	CHM13_G0024991	AC110602.1	AC110602.1	processed_pseudogene	processed_pseudogene					0	0			1	1	1_to_1	identical gene model		1	1	1	1	0	GRC Housekeeping, Gap											0
Fibroblast	ENSG00000224012		ENSG00000224012	CHM13_G0046229	AC116917.1	AC116917.1	processed_pseudogene	processed_pseudogene					0	0					1_to_1	identical gene model		1	1	1	1	0												0
Fibroblast	ENSG00000224014		ENSG00000224014	CHM13_G0005340	AL390728.3	AL390728.3	processed_pseudogene	processed_pseudogene	10.5683	13.574	8.095	10.63	0	0			0	0	1_to_1	identical gene model		1	1	1	1	0												0
Fibroblast	ENSG00000224015		ENSG00000224015	CHM13_G0045510	AC063976.1	AC063976.1	lncRNA	lncRNA					0	0					1_to_1	identical gene model		2	2	1	1	0									0	MONDO_0100096	0.0074918	0
Fibroblast	ENSG00000224016		ENSG00000224016	CHM13_G0052521	AC092681.1	AC092681.1	unprocessed_pseudogene	unprocessed_pseudogene	5.3375	6.5575	4.99	5.96	0	0			0.895833	0.895833	1_to_1	identical gene model		3	3	1	1	0												0
Fibroblast	ENSG00000224017	LINC01449	ENSG00000224017	CHM13_G0050426	LINC01449	LINC01449	lncRNA	lncRNA	0.36	0.428	0.38	0.46	0	0			0.601852	0.601852	1_to_1	identical gene model	0.999689	5;5;2;6	5;5;2;6	4	4	0									0	EFO_1000044	0.036588	0
Fibroblast	ENSG00000224018		ENSG00000224018	CHM13_G0035823	AP000470.1	AP000470.1	lncRNA	lncRNA					0	0					1_to_1	identical gene model		4;3;3	4;3;3	3	3	0												0
Fibroblast	ENSG00000224019	RPL21P32	ENSG00000224019	CHM13_G0033100	RPL21P32	RPL21P32	processed_pseudogene	processed_pseudogene					0	0					1_to_1	identical gene model		1	1	1	1	0												0
Fibroblast	ENSG00000224020	MIR181A2HG	ENSG00000224020	CHM13_G0057030	MIR181A2HG	MIR181A2HG	lncRNA	lncRNA	13.7762	15.84	8.56	10.57	1	1	-0.0503415	7.18171e-17	0	0	1_to_1	identical gene model		2	2	1	1	0									0	HP_0001636	0.0027203	0
Fibroblast	ENSG00000224023	EDRF1-DT	ENSG00000224023	CHM13_G0007630	EDRF1-DT	EDRF1-DT	lncRNA	lncRNA	2.06	2.40018	1.75	2	1	1	-0.0657352	0.000458618	0.904108	0.903256	1_to_1	exon_length_diff		5;4;5;3;2;2	5;4;5;3;2;2	6	6	0				High Signal Region								0
Fibroblast	ENSG00000224025		ENSG00000224025	CHM13_G0056131	AL353616.1	AL353616.1	processed_pseudogene	processed_pseudogene	0.2	0.215	0.2	0.215	0	0			0	0	1_to_1	exon_length_diff		1	1	1	1	0												0
Fibroblast	ENSG00000224027		ENSG00000224027	CHM13_G0037077	AL133456.1	AL133456.1	lncRNA	lncRNA					0	0					1_to_1	identical gene model		3	3	1	1	0	Clone Problem											0
Fibroblast	ENSG00000224028	LINC01853	ENSG00000224028	CHM13_G0032496	LINC01853	LINC01853	lncRNA	lncRNA					0	0					1_to_1	identical gene model		4	4	1	1	0	Path Problem											0
Fibroblast	ENSG00000224029		ENSG00000224029	CHM13_G0049349	AL450344.1	AL450344.1	lncRNA	lncRNA					0	0					1_to_1	identical gene model	0.998229	2	2	1	1	0												0
Fibroblast	ENSG00000224031	TCEAL3-AS1	ENSG00000224031	CHM13_G0059050	TCEAL3-AS1	TCEAL3-AS1	lncRNA	lncRNA					0	0					1_to_1	exon_count_diff		2	1	1	1	0												0
Fibroblast	ENSG00000224032	EPB41L4A-AS1	ENSG00000224032	CHM13_G0045248	EPB41L4A-AS1	EPB41L4A-AS1	lncRNA	lncRNA	23.148	26.5178	21.57	25.05	1	1	-0.0474209	1.29268e-16	0.882561	0.882576	1_to_1	identical gene model	0.999921	3;2;3;2;3	3;2;3;2;3	5	5	0									0	EFO_0000616	0.041226	0
Fibroblast	ENSG00000224034	LINC02561	ENSG00000224034	CHM13_G0005531	LINC02561	LINC02561	lncRNA	lncRNA	1.02625	1.04286	0.96	0.83	0	0			0	0	1_to_1	identical gene model		2	2	1	1	0												0
Fibroblast	ENSG00000224038		ENSG00000224038	CHM13_G0055858	BX005214.1	BX005214.1	lncRNA	lncRNA					0	0					1_to_1	identical gene model	0.997347	3	3	1	1	0	Gap, GRC Housekeeping			High Signal Region								0
Fibroblast	ENSG00000224039	CDYLP1	ENSG00000224039	CHM13_G0038086	CDYLP1	CDYLP1	unprocessed_pseudogene	unprocessed_pseudogene					0	0					1_to_1	exon_length_diff		1	1	1	1	0												0
Fibroblast	ENSG00000224040	HMGN1P4	ENSG00000224040	CHM13_G0004101	HMGN1P4	HMGN1P4	processed_pseudogene	processed_pseudogene	1.85	2.025	1.85	2.025	0	0			0.25	0.25	1_to_1	identical gene model		1	1	1	1	0												0
Fibroblast	ENSG00000224041	IGKV3D-15	ENSG00000224041	CHM13_G0031561	IGKV3D-15	IGKV3D-15	IG_V_gene	IG_V_gene					0	0					1_to_1	identical gene model		2	2	1	1	0	Path Problem, Gap								0	EFO_0000384	0.023391	0
Fibroblast	ENSG00000224042	MTND4P6	ENSG00000224042	CHM13_G0051838	MTND4P6	MTND4P6	processed_pseudogene	processed_pseudogene					0	0					1_to_1	identical gene model	0.998303	1	1	1	1	0												0
Fibroblast	ENSG00000224043	CCNT2-AS1	ENSG00000224043	CHM13_G0032439	CCNT2-AS1	CCNT2-AS1	lncRNA	lncRNA	1.95734	2.24758	2.025	2.31	1	1	-0.0516949	0.000209184	0.515059	0.514769	1_to_1	exon_length_diff		4;3;2;4;3	4;3;2;4;3	5	5	0	Path Problem			High Signal Region					0	MONDO_0004975	0.0036958	0
Fibroblast	ENSG00000224045	PAEPP1	ENSG00000224045	CHM13_G0057350	PAEPP1	PAEPP1	transcribed_unprocessed_pseudogene	transcribed_unprocessed_pseudogene					0	0					1_to_1	identical gene model	0.996761	2	2	1	1	0												0
Fibroblast	ENSG00000224046	DMTF1-AS1	ENSG00000224046	CHM13_G0051254	AC005076.1	AC005076.1	lncRNA	lncRNA	11.3733	13.1896	8.625	11.415	1	1	-0.0499666	1.21236e-16	0.694613	0.719781	1_to_1	exon_length_diff		2;2;2	2;2;2	3	3	0									0	EFO_0000702	0.0035874	0
Fibroblast	ENSG00000224048	LINC02612	ENSG00000224048	CHM13_G0032603	LINC02612	LINC02612	lncRNA	lncRNA					0	0			1	1	1_to_1	exon_length_diff		3;3;3;4;3;5;3;4;4;4;4;4;5;4;3;4;5;5;3;2	3;3;3;4;3;5;3;4;4;4;4;4;5;4;3;4;5;5;3;2	20	20	0	Path Problem											0
Fibroblast	ENSG00000224049		ENSG00000224049	CHM13_G0040774	AC108681.1	AC108681.1	lncRNA	lncRNA					0	0					1_to_1	identical gene model		2;3	2;3	2	2	0												0
Fibroblast	ENSG00000224051	CPTP	ENSG00000224051	CHM13_G0000061	CPTP	CPTP	protein_coding	protein_coding	65.4337	75.0389	62.96	72.92	1	1	-0.0580007	7.10087e-18	0.406796	0.407447	1_to_1	identical gene model	0.999004	2;3;3	2;3;3	3	3	0	Localization Problem								0	EFO_0007814	0.19164	0
Fibroblast	ENSG00000224054		ENSG00000224054	CHM13_G0058082	AL022163.1	AL022163.1	processed_pseudogene	processed_pseudogene					0	0					1_to_1	exon_length_diff		4	4	1	1	0												0
Fibroblast	ENSG00000224055	GAPDHP55	ENSG00000224055	CHM13_G0018677	GAPDHP55	GAPDHP55	processed_pseudogene	processed_pseudogene					0	0					1_to_1	identical gene model	0.999252	1	1	1	1	0												0
Fibroblast	ENSG00000224057	EGFR-AS1	ENSG00000224057	CHM13_G0050634	EGFR-AS1	EGFR-AS1	lncRNA	lncRNA	0.232778	0.2575	0.18	0.185	0	0			0.546296	0.546296	1_to_1	identical gene model	0.99967	2	2	1	1	0									0	EFO_0000384	0.043659	0
Fibroblast	ENSG00000224058		ENSG00000224058	CHM13_G0030758	AC006509.1	AC006509.1	processed_pseudogene	processed_pseudogene					0	0					1_to_1	identical gene model		1	1	1	1	0												0
Fibroblast	ENSG00000224059	HSPA8P16	ENSG00000224059	CHM13_G0051244	HSPA8P16	HSPA8P16	processed_pseudogene	processed_pseudogene					0	0					1_to_1	identical gene model	0.999678	1	1	1	1	0												0
Fibroblast	ENSG00000224061	SRSF3P4	ENSG00000224061	CHM13_G0031881	SRSF3P4	SRSF3P4	processed_pseudogene	processed_pseudogene	4.25		4.25		0	0					1_to_1	identical gene model		1	1	1	1	0	Path Problem											0
Fibroblast	ENSG00000224062	TUBB4BP5	ENSG00000224062	CHM13_G0042739	TUBB4BP5	TUBB4BP5	processed_pseudogene	processed_pseudogene					0	0					1_to_1	identical gene model	0.998594	1	1	1	1	0												0
Fibroblast	ENSG00000224063	CALCRL-AS1	ENSG00000224063	CHM13_G0033113	AC007319.1	AC007319.1	lncRNA	lncRNA	6.25526	7.54278	0.5	0.62	0	0			0.0451128	0.0451128	1_to_1	identical gene model	0.999855	4;8;3	4;8;3	3	3	0									0	EFO_0000182	0.0053376	0
Fibroblast	ENSG00000224064	RPL32P6	ENSG00000224064	CHM13_G0000857	AL356390.1	AL356390.1	processed_pseudogene	processed_pseudogene					0	0					1_to_1	identical gene model		1	1	1	1	0												0
Fibroblast	ENSG00000224065	SRIP2	ENSG00000224065	CHM13_G0058851	SRIP2	SRIP2	processed_pseudogene	processed_pseudogene					0	0					1_to_1	identical gene model		1	1	1	1	0												0
Fibroblast	ENSG00000224066		ENSG00000224066	CHM13_G0001023	AL049795.1	AL049795.1	lncRNA	lncRNA	1.46154	1.66816	1.18	1.325	1	1	-0.0481626	1.37846e-16	0.860955	0.860955	1_to_1	identical gene model		2;4	2;4	2	2	0												0
Fibroblast	ENSG00000224067		ENSG00000224067	CHM13_G0056822	AL354877.1	AL354877.1	processed_pseudogene	processed_pseudogene	2.21818	5.27071	1.9	3.59	0	1			0	0	1_to_1	exon_count_diff		2	1	1	1	0												0
Fibroblast	ENSG00000224069		ENSG00000224069	CHM13_G0059932	BX842559.1	BX842559.1	processed_pseudogene	processed_pseudogene					0	0					1_to_1	identical gene model		1	1	1	1	0	Path Problem											0
Fibroblast	ENSG00000224070	HMGN1P6	ENSG00000224070	CHM13_G0033433	HMGN1P6	HMGN1P6	processed_pseudogene	processed_pseudogene					0	0					1_to_1	identical gene model		1	1	1	1	0	Variation											0
Fibroblast	ENSG00000224071	DNMT3AP1	ENSG00000224071	CHM13_G0031045	DNMT3AP1	DNMT3AP1	processed_pseudogene	processed_pseudogene					0	0					1_to_1	identical gene model		2	2	1	1	0												0
Fibroblast	ENSG00000224072	VEZTP1	ENSG00000224072	CHM13_G0058115	AL139811.1	AL139811.1	processed_pseudogene	processed_pseudogene	0.2275	0.269412	0.165	0.19	0	0			0	0	1_to_1	exon_count_diff		4	3	1	1	0												0
Fibroblast	ENSG00000224074	LINC00691	ENSG00000224074	CHM13_G0038146	LINC00691	LINC00691	lncRNA	lncRNA	0.562	0.613	0.355	0.39	0	0			0.63066	0.63066	1_to_1	identical gene model		4;2	4;2	2	2	0									0	EFO_0002496	0.044187	0
Fibroblast	ENSG00000224076		ENSG00000224076	CHM13_G0032743	AC009487.1	AC009487.1	lncRNA	lncRNA					0	0				1	1_to_1	exon_count_diff		2;2	2;1	2	2	0	Path Problem											0
Fibroblast	ENSG00000224077		ENSG00000224077	CHM13_G0010714	AP000936.1	AP000936.1	lncRNA	lncRNA					0	0					1_to_1	identical gene model		3	3	1	1	0												0
Fibroblast	ENSG00000224078	SNHG14	ENSG00000224078	CHM13_G0018086	SNHG14		lncRNA		5.10677	5.85222	4.74	5.45	1	1	-0.0505326	9.61349e-17	0.993879	0.994098	1_to_1	exon_count_diff				142		0	Gap, GRC Housekeeping								0	EFO_0003060	0.094976	0
Fibroblast	ENSG00000224079		ENSG00000224079	CHM13_G0049731	AC091729.1	AC091729.1	lncRNA	lncRNA					0	0					1_to_1	identical gene model		3	3	1	1	0												0
Fibroblast	ENSG00000224080	UBE2FP1	ENSG00000224080	CHM13_G0038303	UBE2FP1	UBE2FP1	processed_pseudogene	processed_pseudogene	5.95106		5.98		1	0			0	1	1_to_1	identical gene model	0.998657	1	1	1	1	0												0
Fibroblast	ENSG00000224081	SLC44A3-AS1	ENSG00000224081	CHM13_G0002313	SLC44A3-AS1	SLC44A3-AS1	transcribed_processed_pseudogene	transcribed_processed_pseudogene	1.4234	1.63788	1.14	1.24	1	1	-0.0418037	1.13255e-05	0.904568	0.904877	1_to_1	identical gene model	0.999339	6;6;7;5;6;6;2;5;5;2;6;2;4;2;6;5;2;4;2	6;6;7;5;6;6;2;5;5;2;6;2;4;2;6;5;2;4;2	19	19	0												0
Fibroblast	ENSG00000224082	UBTFL8	ENSG00000224082	CHM13_G0037861	UBTFL8	UBTFL8	unprocessed_pseudogene	unprocessed_pseudogene					0	0					1_to_1	exon_length_diff		6	6	1	1	0												0
Fibroblast	ENSG00000224083	MTCO1P11	ENSG00000224083	CHM13_G0055263	MTCO1P11	MTCO1P11	unprocessed_pseudogene	unprocessed_pseudogene	0.3	0.36	0.3	0.36	0	0			0	0	1_to_1	identical gene model	0.99869	1	1	1	1	0												0
Fibroblast	ENSG00000224085	RPL23AP41	ENSG00000224085	CHM13_G0040002	RPL23AP41	RPL23AP41	processed_pseudogene	processed_pseudogene					0	0					1_to_1	identical gene model	0.998689	1	1	1	1	0												0
Fibroblast	ENSG00000224086	PPM1F-AS1	ENSG00000224086	CHM13_G0036767	PPM1F-AS1	PPM1F-AS1	lncRNA	lncRNA	0.334308	0.376825	0.3	0.33	1	1	-0.0270907	0.00261994	0.819333	0.814134	1_to_1	exon_length_diff		3;2	3;2	2	2	0	Clone Problem											0
Fibroblast	ENSG00000224087	POTEF-AS1	ENSG00000224087	CHM13_G0032280	POTEF-AS1	POTEF-AS1	lncRNA	lncRNA					0	0					1_to_1	identical gene model	0.998018	2	2	1	1	0	Variation, Path Problem								0	EFO_0000311	0.0059646	0
Fibroblast	ENSG00000224089	CT47A10	ENSG00000224089		CT47A10		protein_coding						0						hg38_spec_gene			3		1		0	Path Problem								0	EFO_0000311	0.010603	0
Fibroblast	ENSG00000224090		ENSG00000224090	CHM13_G0033666	AC097468.1	AC097468.1	lncRNA	lncRNA					0	0					1_to_1	identical gene model		3	3	1	1	0									0	EFO_0000641	0.0030043	0
Fibroblast	ENSG00000224091		ENSG00000224091	CHM13_G0008083	AC104389.2	AC104389.2	lncRNA	lncRNA					0	0					1_to_1	identical gene model		2	2	1	1	0	Variation								0	EFO_0005044	0.0066608	0
Fibroblast	ENSG00000224092		ENSG00000224092	CHM13_G0055217	AL591644.1	AL591644.1	processed_pseudogene	processed_pseudogene					0	0					1_to_1	identical gene model	0.998428	1	1	1	1	0												0
Fibroblast	ENSG00000224093	BCAR3-AS1	ENSG00000224093	CHM13_G0002287	BCAR3-AS1	BCAR3-AS1	lncRNA	lncRNA	1.22167	1.34286	1.275	1.46	0	0			0.211111	0.19	1_to_1	exon_length_diff		2;3;3;2;3	2;3;3;2;3	5	5	0									0	EFO_0000280	0.038684	0
Fibroblast	ENSG00000224094	RPS24P8	ENSG00000224094	CHM13_G0038496	RPS24P8	RPS24P8	processed_pseudogene	processed_pseudogene	52.0868	58.7022	51	57.77	1	1	-0.0318402	0.156327	0.0986134	0.0924073	1_to_1	identical gene model	0.99651	1	1	1	1	0												0
Fibroblast	ENSG00000224095	LINC01935	ENSG00000224095	CHM13_G0031825	LINC01935	LINC01935	lncRNA	lncRNA					0	0					1_to_1	identical gene model		4	4	1	1	0	Path Problem											0
Fibroblast	ENSG00000224097		ENSG00000224097	CHM13_G0041588	AC021148.1	AC021148.1	transcribed_processed_pseudogene	transcribed_processed_pseudogene	0.393333	0.446667	0.3	0.34	0	0			0.94697	0.94697	1_to_1	identical gene model	0.998806	2;1;1	2;1;1	3	3	0												0
Fibroblast	ENSG00000224099		ENSG00000224099	CHM13_G0033208	AC104823.1	AC104823.1	lncRNA	lncRNA					0	0					1_to_1	identical gene model	0.999644	4;5	4;5	2	2	0									0	EFO_0005842	0.0046308	0
Fibroblast	ENSG00000224100		ENSG00000224100	CHM13_G0036233	AP001630.1	AP001630.1	lncRNA	lncRNA	1.71	1.86	1.5	1.65	0	0			0	0	1_to_1	identical gene model		2	2	1	1	0	Clone Problem											0
Fibroblast	ENSG00000224101	ELMO1-AS1	ENSG00000224101	CHM13_G0050351	ELMO1-AS1	ELMO1-AS1	lncRNA	lncRNA					0	0					1_to_1	identical gene model		3	3	1	1	0												0
Fibroblast	ENSG00000224104		ENSG00000224104	CHM13_G0052618	AC079809.1	AC079809.1	processed_pseudogene	processed_pseudogene					0	0					1_to_1	identical gene model		1	1	1	1	0												0
Fibroblast	ENSG00000224106	CYP4F25P	ENSG00000224106	LOFF_G0002731	CYP4F25P	CYP4F25P	unprocessed_pseudogene	unprocessed_pseudogene					0	0			1	1	1_to_1	exon_count_diff		3	9	1	1	1	Localization Problem, Gap, GRC Housekeeping, Path Problem		High Signal Region	High Signal Region								0
Fibroblast	ENSG00000224107	ETDB	ENSG00000224107	CHM13_G0059524	ETDB	ETDB	protein_coding	protein_coding					0	0			1	1	1_to_1	identical gene model		3;2	3;2	2	2	0	Path Problem											0
Fibroblast	ENSG00000224109	CENPVL3	ENSG00000224109	CHM13_G0058309	CENPVL3	CENPVL3	protein_coding	protein_coding	0.3	0.2975	0.2	0.23	0	0			0	0	1_to_1	identical gene model		1	1	1	1	0	Path Problem								0	EFO_0007355	0.12753	0
Fibroblast	ENSG00000224110	MTRF1LP2	ENSG00000224110	CHM13_G0054874	MTRF1LP2	MTRF1LP2	processed_pseudogene	processed_pseudogene					0	0			1	1	1_to_1	identical gene model	0.998791	3	3	1	1	0	Variation, GRC Housekeeping											0
Fibroblast	ENSG00000224114		ENSG00000224114	CHM13_G0004525	AL591846.1	AL591846.1	processed_pseudogene	processed_pseudogene	69.7195	71.0252	34.985	44.285	1	1	0.0333742	0.0341943	0.0583103	0.0614319	1_to_1	identical gene model		1	1	1	1	0	Path Problem											0
Fibroblast	ENSG00000224116	INHBA-AS1	ENSG00000224116	CHM13_G0050428	INHBA-AS1	INHBA-AS1	lncRNA	lncRNA	0.2575	0.259	0.195	0.23	0	0			0.960407	0.966673	1_to_1	exon_length_diff		2;4;3;2;3;3;3	2;4;3;2;3;3;3	7	7	0									0	EFO_0000616	0.014783	0
Fibroblast	ENSG00000224117	PTPN2P2	ENSG00000224117	CHM13_G0014538	PTPN2P2	PTPN2P2	processed_pseudogene	processed_pseudogene					0	0			1	1	1_to_1	identical gene model	0.999218	1	1	1	1	0												0
Fibroblast	ENSG00000224121	ATG12P2	ENSG00000224121	CHM13_G0033753	ATG12P2	ATG12P2	processed_pseudogene	processed_pseudogene					0	0					1_to_1	identical gene model		1	1	1	1	0												0
Fibroblast	ENSG00000224122	POU6F2-AS1	ENSG00000224122	CHM13_G0050397	POU6F2-AS1	POU6F2-AS1	lncRNA	lncRNA					0	0					1_to_1	exon_length_diff		4;4;4	4;4;4	3	3	0									0	EFO_0000182	0.010137	0
Fibroblast	ENSG00000224124	POM121L10P	ENSG00000224124	CHM13_G0036988	POM121L10P	POM121L10P	processed_pseudogene	processed_pseudogene					0	0			1	1	1_to_1	identical gene model		1	1	1	1	0	Clone Problem											0
Fibroblast	ENSG00000224126	UBE2SP2	ENSG00000224126	CHM13_G0023406	UBE2SP2	UBE2SP2	processed_pseudogene	processed_pseudogene	9.63966	11.073	9.21	10.28	1	1	-0.0469379	3.35806e-14	0.325618	0.325884	1_to_1	identical gene model	0.997985	1	1	1	1	0	Clone Problem											0
Fibroblast	ENSG00000224127		ENSG00000224127	CHM13_G0001990	AC099786.1	AC099786.1	lncRNA	lncRNA	1.16	1.30667	0.8	0.96	0	0			0	0	1_to_1	identical gene model		2	2	1	1	0												0
Fibroblast	ENSG00000224128	LINC01248	ENSG00000224128	CHM13_G0030028	LINC01248	LINC01248	lncRNA	lncRNA					0	0					1_to_1	identical gene model		2	2	1	1	0												0
Fibroblast	ENSG00000224129	DPPA2P2	ENSG00000224129	CHM13_G0000834	DPPA2P2	DPPA2P2	processed_pseudogene	processed_pseudogene	3.08	3.33	3.08	3.33	0	0			0	0	1_to_1	identical gene model		1	1	1	1	0	Clone Problem											0
Fibroblast	ENSG00000224132		ENSG00000224132	CHM13_G0034014	AC112715.1	AC112715.1	lncRNA	lncRNA	12.1826	13.598	7.27	8.25	1	1	-0.0518931	4.61458e-17	0	0	1_to_1	identical gene model		2	2	1	1	0												0
Fibroblast	ENSG00000224134		ENSG00000224134	CHM13_G0051218	AC004866.2	AC004866.2	unprocessed_pseudogene	unprocessed_pseudogene					0	0					1_to_1	identical gene model	0.994344	3	3	1	1	0												0
Fibroblast	ENSG00000224136		ENSG00000224136	CHM13_G0051850	AC007568.1	AC007568.1	processed_pseudogene	processed_pseudogene					0	0					1_to_1	identical gene model	0.99242	2	2	1	1	0												0
Fibroblast	ENSG00000224137	LINC01857	ENSG00000224137	CHM13_G0033468	LINC01857	LINC01857	lncRNA	lncRNA					0	0					1_to_1	identical gene model	0.999127	2	2	1	1	0									0	EFO_0000676	0.014258	0
Fibroblast	ENSG00000224138		ENSG00000224138	CHM13_G0051947	AC000123.1	AC000123.1	lncRNA	lncRNA	2.6969	2.82963	2.3	2.45	1	1	-0.0483991	1.96598e-16	0.0178571	0.0178571	1_to_1	identical gene model		2	2	1	1	0												0
Fibroblast	ENSG00000224141	MIR548XHG	ENSG00000224141	CHM13_G0035764	MIR548XHG	MIR548XHG	lncRNA	lncRNA					0	0					1_to_1	identical gene model	0.995773	5;4;5;3;3;3	5;4;5;3;3;3	6	6	0	GRC Housekeeping								0	EFO_0003060	0.0090149	0
Fibroblast	ENSG00000224142	AMMECR1-IT1	ENSG00000224142	CHM13_G0059146	AMMECR1-IT1	AMMECR1-IT1	lncRNA	lncRNA					0	0					1_to_1	identical gene model		2	2	1	1	0									0	EFO_0003060	0.028975	0
Fibroblast	ENSG00000224144	ASH2LP1	ENSG00000224144	CHM13_G0036827	ASH2LP1	ASH2LP1	processed_pseudogene	processed_pseudogene					0	0					1_to_1	identical gene model		1	1	1	1	0	GRC Housekeeping, Clone Problem											0
Fibroblast	ENSG00000224149		ENSG00000224149	CHM13_G0001992	AC099786.2	AC099786.2	lncRNA	lncRNA	0.238	0.274	0.19	0.22	0	0			0.1	0.1	1_to_1	identical gene model	0.998202	2	2	1	1	0									0	EFO_0001064	0.010835	0
Fibroblast	ENSG00000224152	BAZ2B-AS1	ENSG00000224152	CHM13_G0032716	AC009506.1	AC009506.1	lncRNA	lncRNA	4.28	4.85825	3.57	4.02	1	1	-0.0487811	1.08075e-16	0.151329	0.151329	1_to_1	identical gene model		2	2	1	1	0	Path Problem								0	EFO_0000637	0.014034	0
Fibroblast	ENSG00000224153	LINC02054	ENSG00000224153	CHM13_G0040692	LINC02054	LINC02054	lncRNA	lncRNA	0.623333	0.54	0.54	0.365	0	0			0.428571	0.428571	1_to_1	exon_length_diff		5;3;3;6	5;3;3;6	4	4	0	GRC Housekeeping											0
Fibroblast	ENSG00000224155		ENSG00000224155	CHM13_G0050679	AC073136.2	AC073136.2	processed_pseudogene	processed_pseudogene	0.788571	0.935714	0.59	0.71	0	0			0.125	0.125	1_to_1	identical gene model		1	1	1	1	0												0
Fibroblast	ENSG00000224157	HCG14	ENSG00000224157	CHM13_G0047246	HCG14	HCG14	lncRNA	lncRNA	3.165	3.51	3.165	3.51	0	0			0	0	1_to_1	exon_length_diff		2	2	1	1	0	Path Problem, Variation, GRC Housekeeping								0	EFO_0001060	0.0077612	0
Fibroblast	ENSG00000224159	HMGB1P9	ENSG00000224159	CHM13_G0033620	HMGB1P9	HMGB1P9	processed_pseudogene	processed_pseudogene					0	0					1_to_1	identical gene model	0.990265	2	2	1	1	0												0
Fibroblast	ENSG00000224160	CICP10	ENSG00000224160	CHM13_G0034151	CICP10	CICP10	processed_pseudogene	processed_pseudogene					0	0					1_to_1	identical gene model		1	1	1	1	0	Path Problem, Gap		High Signal Region	High Signal Region								0
Fibroblast	ENSG00000224161	RPS26P54	ENSG00000224161	CHM13_G0026672	RPS26P54	RPS26P54	processed_pseudogene	processed_pseudogene					0	0			1	1	1_to_1	identical gene model		1	1	1	1	0												0
Fibroblast	ENSG00000224162	UQCRHP3	ENSG00000224162	CHM13_G0006175	UQCRHP3	UQCRHP3	processed_pseudogene	processed_pseudogene					0	0					1_to_1	identical gene model		1	1	1	1	0	GRC Housekeeping											0
Fibroblast	ENSG00000224163		ENSG00000224163	CHM13_G0052004	AC025594.1	AC025594.1	unprocessed_pseudogene	unprocessed_pseudogene	4.876	5.49846	3.77	4.08	1	1	0.0169681	0.629227	0.949839	0.921377	1_to_1	identical gene model	0.999046	3	3	1	1	0	Clone Problem, Variation											0
Fibroblast	ENSG00000224164	LINC02828	ENSG00000224164	CHM13_G0047028	LINC02828	LINC02828	lncRNA	lncRNA					0	0					1_to_1	identical gene model		3;2;3;3	3;2;3;3	4	4	0												0
Fibroblast	ENSG00000224165	DNAJC27-AS1	ENSG00000224165	CHM13_G0030330	DNAJC27-AS1	DNAJC27-AS1	lncRNA	lncRNA	21.2244	23.189	11.14	12.125	1	1	-0.0494822	1.73313e-16	0.813799	0.813799	1_to_1	identical gene model	0.999463	2;5;3;4;5;3;4;2;2;2;3	2;5;3;4;5;3;4;2;2;2;3	11	11	0									0	MONDO_0100096	0.0054771	0
Fibroblast	ENSG00000224167	LINC01357	ENSG00000224167	CHM13_G0002635	LINC01357	LINC01357	lncRNA	lncRNA	1.51286	1.7215	1.27	1.495	1	1	-0.0490361	1.22076e-16	0.952937	0.951712	1_to_1	identical gene model	0.998561	2;3;2	2;3;2	3	3	0									0	EFO_0005842	0.0057875	0
Fibroblast	ENSG00000224172		ENSG00000224172	CHM13_G0050877	AC091799.1	AC091799.1	processed_pseudogene	processed_pseudogene	0.7	0.833333	0.74	0.9	0	0			0	0	1_to_1	identical gene model		1	1	1	1	0												0
Fibroblast	ENSG00000224173	LINC02831	ENSG00000224173	CHM13_G0031054	LINC02831	LINC02831	lncRNA	lncRNA	0.325	0.41	0.325	0.41	0	0			0	0	1_to_1	identical gene model	0.999932	6;7;3;7;8;7;10;7;5;5;7;10;6;7;10;6;3;4;4;5;5;4;2;4	6;7;3;7;8;7;10;7;5;5;7;10;6;7;10;6;3;4;4;5;5;4;2;4	24	24	0												0
Fibroblast	ENSG00000224174		ENSG00000224174	CHM13_G0000524	AL137802.1	AL137802.1	lncRNA	lncRNA					0	0			1	1	1_to_1	identical gene model	0.995196	2	2	1	1	0	Gap			High Signal Region								0
Fibroblast	ENSG00000224177	LINC00570	ENSG00000224177	CHM13_G0030140	LINC00570	LINC00570	lncRNA	lncRNA	0.366667	0.403333	0.38	0.43	0	0			0.929359	0.929359	1_to_1	identical gene model		3;3;3;2;2;3;3;2;4;2	3;3;3;2;2;3;3;2;4;2	10	10	0									0	EFO_0005045	0.01367	0
Fibroblast	ENSG00000224183	SDHDP6	ENSG00000224183	CHM13_G0000781	SDHDP6	SDHDP6	processed_pseudogene	processed_pseudogene	9.55074	11.1417	6.755	7.455	1	1	-0.0454138	7.59486e-16	0.433002	0.432994	1_to_1	identical gene model		1	1	1	1	0	Variation											0
Fibroblast	ENSG00000224184	MIR3681HG	ENSG00000224184	CHM13_G0030158	MIR3681HG	MIR3681HG	lncRNA	lncRNA	3.26683	3.697	2.46	2.68	1	1	-0.0525006	3.63133e-06	0.186185	0.185667	1_to_1	identical gene model	0.998722	3;5;4;6;6;3;3;6;2;4;6;4;5;4;5	3;5;4;6;6;3;3;6;2;4;6;4;5;4;5	15	15	0				High Signal Region								0
Fibroblast	ENSG00000224185	SNX18P9	ENSG00000224185	CHM13_G0056108	SNX18P9	SNX18P9	processed_pseudogene	processed_pseudogene	2.25	2.43	2.25	2.43	0	0			0	0	1_to_1	exon_length_diff		1	1	1	1	0	Localization Problem, Gap, GRC Housekeeping, Path Problem		High Signal Region	High Signal Region								0
Fibroblast	ENSG00000224186	PITX1-AS1	ENSG00000224186	CHM13_G0045614	C5orf66	C5orf66	lncRNA	lncRNA	0.52475	0.600263	0.32	0.355	1	1	-0.0469497	2.72129e-16	0.961253	0.961262	1_to_1	identical gene model	0.999759	6;5;5;4;2;2	6;5;5;4;2;2	6	6	0									0	EFO_0000199	0.076454	0
Fibroblast	ENSG00000224187	LINC01991	ENSG00000224187	CHM13_G0040776	LINC01991	LINC01991	lncRNA	lncRNA	0.24	0.3	0.24	0.3	0	0			0	0	1_to_1	identical gene model	0.999205	2;2	2;2	2	2	0									0	EFO_0000384	0.020951	0
Fibroblast	ENSG00000224188	UBE2D3P4	ENSG00000224188	CHM13_G0015224	UBE2D3P4	UBE2D3P4	processed_pseudogene	processed_pseudogene					0	0					1_to_1	exon_length_diff		1	1	1	1	0												0
Fibroblast	ENSG00000224189	HAGLR	ENSG00000224189	CHM13_G0032954	HAGLR	HAGLR	lncRNA	lncRNA	0.693091	0.767778	0.45	0.48	1	1	-0.0493186	1.11472e-08	0.995051	0.995059	1_to_1	identical gene model	0.998907	4;5;4;3;3;4;3;5;5;4;3;3;4;2;4;2;5	4;5;4;3;3;4;3;5;5;4;3;3;4;2;4;2;5	17	17	0									0	EFO_0000182	0.10157	0
Fibroblast	ENSG00000224190	LINC02667	ENSG00000224190	CHM13_G0007669	LINC02667	LINC02667	lncRNA	lncRNA					0	0					1_to_1	identical gene model	0.999481	4;4;3;5;5	4;4;3;5;5	5	5	0												0
Fibroblast	ENSG00000224192	SEZ6L-AS1	ENSG00000224192	CHM13_G0037036	SEZ6L-AS1	SEZ6L-AS1	lncRNA	lncRNA					0	0					1_to_1	identical gene model	0.999012	5	5	1	1	0	Clone Problem											0
Fibroblast	ENSG00000224194		ENSG00000224194	CHM13_G0030183	AC008278.1	AC008278.1	lncRNA	lncRNA					0	0					1_to_1	identical gene model	0.999233	3	3	1	1	0												0
Fibroblast	ENSG00000224195	CAMK2G-AS1	ENSG00000224195	CHM13_G0006682	AC022400.1	AC022400.1	lncRNA	lncRNA	4.69214	5.35119	4.69	5.215	1	1	-0.0480256	2.80245e-16	0.0136364	0.0136364	1_to_1	identical gene model		2	2	1	1	0	GRC Housekeeping											0
Fibroblast	ENSG00000224198																									0												0
Fibroblast	ENSG00000224203	RPS23P10	ENSG00000224203	CHM13_G0003665	RPS23P10	RPS23P10	unprocessed_pseudogene	unprocessed_pseudogene					0	0					1_to_1	exon_count_diff		3	2	1	1	0	Path Problem											0
Fibroblast	ENSG00000224204	PHEX-AS1	ENSG00000224204	CHM13_G0057821	PHEX-AS1	PHEX-AS1	lncRNA	lncRNA	0.12	0.115	0.12	0.115	0	0			0	0	1_to_1	identical gene model		5	5	1	1	0									0	EFO_0000616;MONDO_0002732	0.0022175	0
Fibroblast	ENSG00000224205	GSTT3P	ENSG00000224205	CHM13_G0036957	AC253536.1	AC253536.1	transcribed_unprocessed_pseudogene	transcribed_unprocessed_pseudogene	0.86	0.94	0.86	0.94	0	0			0.875	0.909091	1_to_1	identical gene model	0.995568	5	5	1	1	0	Variation, Clone Problem											0
Fibroblast	ENSG00000224207		ENSG00000224207	CHM13_G0042476	AC018797.1	AC018797.1	processed_pseudogene	processed_pseudogene	7.13	8.34	7.13	8.34	0	0			0	0	1_to_1	identical gene model		1	1	1	1	0	Unknown											0
Fibroblast	ENSG00000224208	ZCRB1P1	ENSG00000224208	CHM13_G0058602	AL590762.3	AL590762.3	processed_pseudogene	processed_pseudogene	0.966667	1.11333	0.92	1.05	0	0			0	0	1_to_1	identical gene model		2	2	1	1	0												0
Fibroblast	ENSG00000224209	LINC00466	ENSG00000224209	CHM13_G0001818	LINC00466	LINC00466	lncRNA	lncRNA					0	0					1_to_1	identical gene model	0.999584	4;2;11;6;11;7;10;11;10;9;11;5;6;10;8;7;9;6;6;10;10;10;9;8;7;11;8;5;2;3;7;5;4	4;2;11;6;11;7;10;11;10;9;11;5;6;10;8;7;9;6;6;10;10;10;9;8;7;11;8;5;2;3;7;5;4	33	33	0									0	MONDO_0007254	0.010348	0
Fibroblast	ENSG00000224215	C10orf67-AS1	ENSG00000224215	CHM13_G0005837	AL606469.1	AL606469.1	lncRNA	lncRNA	0.697778	0.830588	0.68	0.78	0	0			0.122222	0.122222	1_to_1	identical gene model		2	2	1	1	0	GRC Housekeeping								0	EFO_0003060	0.04043	0
Fibroblast	ENSG00000224216		ENSG00000224216	CHM13_G0059948	AC234781.1	AC234781.1	lncRNA	lncRNA	1.546	3.72	0.67	3.72	0	0			0.952435	0.975694	1_to_1	identical gene model	0.999797	2;2	2;2	2	2	0	Path Problem, GRC Housekeeping			Low Mappability								0
Fibroblast	ENSG00000224217	PRPF4BP1	ENSG00000224217	CHM13_G0059236	BX119904.1	BX119904.1	processed_pseudogene	processed_pseudogene	3.78333	4.55833	3.12	3.82	0	0			0.125	0.125	1_to_1	identical gene model		1	1	1	1	0	Variation, Path Problem											0
Fibroblast	ENSG00000224218		ENSG00000224218	CHM13_G0042148	AC107072.1	AC107072.1	lncRNA	lncRNA					0	0					1_to_1	identical gene model		2	2	1	1	0												0
Fibroblast	ENSG00000224219	SEC61GP1	ENSG00000224219	CHM13_G0033195	SEC61GP1	SEC61GP1	processed_pseudogene	processed_pseudogene					0	0					1_to_1	identical gene model		1	1	1	1	0												0
Fibroblast	ENSG00000224220	DTNB-AS1	ENSG00000224220	CHM13_G0030342	DTNB-AS1	DTNB-AS1	lncRNA	lncRNA					0	0					1_to_1	identical gene model		3	3	1	1	0									0	EFO_0000637	0.026802	0
Fibroblast	ENSG00000224221	RPS6P8	ENSG00000224221	CHM13_G0048281	RPS6P8	RPS6P8	processed_pseudogene	processed_pseudogene					0	0					1_to_1	identical gene model		1	1	1	1	0	GRC Housekeeping											0
Fibroblast	ENSG00000224222	LINC02636	ENSG00000224222	CHM13_G0006561	LINC02636	LINC02636	lncRNA	lncRNA	0.95	1.1	0.95	1.1	0	0			0.75	0.75	1_to_1	identical gene model		4;5;3;6;5	4;5;3;6;5	5	5	0	GRC Housekeeping											0
Fibroblast	ENSG00000224223	VSTM2A-OT1	ENSG00000224223	CHM13_G0050624	VSTM2A-OT1	VSTM2A-OT1	lncRNA	lncRNA					0	0					1_to_1	identical gene model		4	4	1	1	0									0	EFO_0000326	0.028637	0
Fibroblast	ENSG00000224224	HAUS1P2	ENSG00000224224	CHM13_G0057784	HAUS1P2	HAUS1P2	processed_pseudogene	processed_pseudogene	0.53	0.6	0.53	0.6	0	0			0.5	0.5	1_to_1	identical gene model		1	1	1	1	0												0
Fibroblast	ENSG00000224227	OR2L1P	ENSG00000224227	CHM13_G0005387	OR2L1P	OR2L1P	transcribed_unprocessed_pseudogene	transcribed_unprocessed_pseudogene					0	0			1	1	1_to_1	identical gene model		2;1	2;1	2	2	0												0
Fibroblast	ENSG00000224228		ENSG00000224228	CHM13_G0003913	AL031599.1	AL031599.1	lncRNA	lncRNA	0.828333	0.988333	0.56	0.645	0	0			0	0	1_to_1	identical gene model		5	5	1	1	0									0	EFO_1001841	0.039253	0
Fibroblast	ENSG00000224231	LINC01832	ENSG00000224231	CHM13_G0032472	LINC01832	LINC01832	lncRNA	lncRNA					0	0					1_to_1	identical gene model	0.997665	3	3	1	1	0	Path Problem											0
Fibroblast	ENSG00000224232	KCTD5P1	ENSG00000224232	CHM13_G0034121	KCTD5P1	KCTD5P1	processed_pseudogene	processed_pseudogene	0.924545	1.06818	0.78	0.88	0	0			0	0	1_to_1	identical gene model	0.999115	1	1	1	1	0												0
Fibroblast	ENSG00000224233	OR2J4P	ENSG00000224233	CHM13_G0047267	OR2J4P	OR2J4P	unprocessed_pseudogene	unprocessed_pseudogene					0	0					1_to_1	identical gene model	0.998289	1	1	1	1	0	Path Problem, Variation, GRC Housekeeping											0
Fibroblast	ENSG00000224236	MRRFP1	ENSG00000224236	CHM13_G0059347	MRRFP1	MRRFP1	processed_pseudogene	processed_pseudogene	0.32	0.353333	0.32	0.33	0	0			0	0	1_to_1	identical gene model	0.999283	1	1	1	1	0	Clone Problem, Variation											0
Fibroblast	ENSG00000224237	MICOS10P3	ENSG00000224237	CHM13_G0038178	MICOS10P3	MICOS10P3	processed_pseudogene	processed_pseudogene					0	0					1_to_1	identical gene model		1	1	1	1	0												0
Fibroblast	ENSG00000224238	WARS2-IT1	ENSG00000224238	CHM13_G0002759	WARS2-IT1	WARS2-IT1	lncRNA	lncRNA	0.683784	0.778857	0.54	0.61	1	1	-0.0493079	1.01528e-16	0	0	1_to_1	identical gene model	0.999638	2	2	1	1	0									0	EFO_0000326	0.044699	0
Fibroblast	ENSG00000224239		ENSG00000224239	CHM13_G0037824	AC090044.1	AC090044.1	lncRNA	lncRNA	1.09	1.32	1.09	1.32	0	0			0	0	1_to_1	identical gene model	0.997324	2	2	1	1	0									0	EFO_0000676	0.015212	0
Fibroblast	ENSG00000224243	SOX1-OT	ENSG00000224243	CHM13_G0015565	SOX1-OT	SOX1-OT	lncRNA	lncRNA					0	0					1_to_1	exon_length_diff		4;3;3;2;4;4;2;2	4;3;3;2;4;4;2;2	8	8	0									0	EFO_0001064	0.043174	0
Fibroblast	ENSG00000224244	KRT224P	ENSG00000224244	CHM13_G0024221	AC073508.1	AC073508.1	unprocessed_pseudogene	unprocessed_pseudogene					0	0					1_to_1	identical gene model		5	5	1	1	0	GRC Housekeeping											0
Fibroblast	ENSG00000224245		ENSG00000224245	CHM13_G0056522	AL358232.1	AL358232.1	unprocessed_pseudogene	unprocessed_pseudogene					0	0					1_to_1	identical gene model	0.998307	5	5	1	1	0												0
Fibroblast	ENSG00000224247		ENSG00000224247	CHM13_G0035720	AJ009632.1	AJ009632.1	lncRNA	lncRNA					0	0					1_to_1	identical gene model		2	2	1	1	0	GRC Housekeeping								0	MONDO_0018531	0.014908	0
Fibroblast	ENSG00000224250		ENSG00000224250	CHM13_G0007554	AC025947.1	AC025947.1	lncRNA	lncRNA					0	0					1_to_1	identical gene model		3	3	1	1	0												0
Fibroblast	ENSG00000224251		ENSG00000224251	CHM13_G0005521	AL391427.1	AL391427.1	lncRNA	lncRNA	2.005	2.25727	1.825	1.87	0	0			0.497531	0.497531	1_to_1	identical gene model	0.999443	3;3	3;3	2	2	0	Clone Problem								0	EFO_0003060	0.020066	0
Fibroblast	ENSG00000224252		ENSG00000224252	CHM13_G0034053	AC113618.1	AC113618.1	processed_pseudogene	processed_pseudogene					0	0					1_to_1	identical gene model		1	1	1	1	0	Variation											0
Fibroblast	ENSG00000224254	MTCO1P39	ENSG00000224254	CHM13_G0023471	MTCO1P39	MTCO1P39	unprocessed_pseudogene	unprocessed_pseudogene					0	0					1_to_1	identical gene model		1	1	1	1	0												0
Fibroblast	ENSG00000224255	PDCL3P6	ENSG00000224255	CHM13_G0001608	PDCL3P6	PDCL3P6	processed_pseudogene	processed_pseudogene	0.47		0.47		0	0					1_to_1	identical gene model		1	1	1	1	0												0
Fibroblast	ENSG00000224256		ENSG00000224256	CHM13_G0037102	Z93930.1	Z93930.1	processed_pseudogene	processed_pseudogene					0	0					1_to_1	identical gene model		1	1	1	1	0	Clone Problem											0
Fibroblast	ENSG00000224257	VWC2L-IT1	ENSG00000224257	CHM13_G0033548	VWC2L-IT1	VWC2L-IT1	lncRNA	lncRNA					0	0					1_to_1	identical gene model		4	4	1	1	0												0
Fibroblast	ENSG00000224259	LINC01133	ENSG00000224259	CHM13_G0003583	LINC01133	LINC01133	lncRNA	lncRNA	17.1434	19.6146	14.75	17.55	1	1	-0.0506702	2.33375e-16	0.93686	0.937024	1_to_1	exon_length_diff		4;3;4;3	4;3;4;3	4	4	0									0	EFO_0003060	0.024869	0
Fibroblast	ENSG00000224260		ENSG00000224260	CHM13_G0004584	AL023754.1	AL023754.1	lncRNA	lncRNA	0.736667	0.896667	0.79	0.99	0	0			0	0	1_to_1	identical gene model		7;6	7;6	2	2	0									0	EFO_0000676	0.017385	0
Fibroblast	ENSG00000224261	RPSAP18	ENSG00000224261	CHM13_G0003599	RPSAP18	RPSAP18	processed_pseudogene	processed_pseudogene	2.09184	2.37604	1.68	2.07	1	1	-0.0499527	8.86094e-17	0.517768	0.517768	1_to_1	identical gene model		1	1	1	1	0												0
Fibroblast	ENSG00000224263	CYCSP12	ENSG00000224263	CHM13_G0037976	CYCSP12	CYCSP12	processed_pseudogene	processed_pseudogene					0	0					1_to_1	identical gene model	0.997998	1	1	1	1	0	Variation								0	EFO_0000400	0.0036958	0
Fibroblast	ENSG00000224265	LINC02633	ENSG00000224265	CHM13_G0006153	LINC02633	LINC02633	lncRNA	lncRNA					0	0					1_to_1	identical gene model	0.998475	3	3	1	1	0	GRC Housekeeping											0
Fibroblast	ENSG00000224267		ENSG00000224267	CHM13_G0056031	AL772155.1	AL772155.1	lncRNA	lncRNA					0	0					1_to_1	exon_length_diff		3	3	1	1	0	Localization Problem, Gap, GRC Housekeeping											0
Fibroblast	ENSG00000224269		ENSG00000224269	CHM13_G0036094	AP000697.1	AP000697.1	lncRNA	lncRNA					0	0					1_to_1	identical gene model		2	2	1	1	0									0	EFO_0005842	0.011888	0
Fibroblast	ENSG00000224271	EPIC1	ENSG00000224271	CHM13_G0037715	AL117329.1	AL117329.1	lncRNA	lncRNA					0	0			1	1	1_to_1	exon_length_diff		3;7;2;6;7;7;8;8;8;9;7;7;9;6;7;7;7;8;7;2;7;7;8;8;7;4;4;9;9;8;7;7;8;9;7;7;7;4;3;7;9;6;7;7;3;8;7;8;7;8;7;8;7;8;3;8;8;6;3;3;7;8;7;2;7;7;5;7;4;5;5;2	3;7;2;6;7;7;8;8;8;9;7;7;9;6;7;7;7;8;7;2;7;7;8;8;7;4;4;9;9;8;7;7;8;9;7;7;7;4;3;7;9;6;7;7;3;8;7;8;7;8;7;8;7;8;3;8;8;6;3;3;7;8;7;2;7;7;5;7;4;5;5;2	72	72	0	GRC Housekeeping, Clone Problem								0	EFO_0000616	0.082731	0
Fibroblast	ENSG00000224272		ENSG00000224272	CHM13_G0034137	AC131097.2	AC131097.2	lncRNA	lncRNA	0.594615	0.666154	0.4	0.47	0	0			0.294118	0.294118	1_to_1	identical gene model		2;3;3	2;3;3	3	3	0	GRC Housekeeping								0	EFO_0000384	0.026813	0
Fibroblast	ENSG00000224273	RABGEF1P3	ENSG00000224273	CHM13_G0051138	AC005077.2	AC005077.2	transcribed_unprocessed_pseudogene	transcribed_unprocessed_pseudogene	0.71	0.78	0.71	0.78	0	0			0.5	0.5	1_to_1	identical gene model		5	5	1	1	0	Clone Problem											0
Fibroblast	ENSG00000224274	ENSAP1	ENSG00000224274	CHM13_G0034451	ENSAP1	ENSAP1	processed_pseudogene	processed_pseudogene					0	0					1_to_1	identical gene model	0.997542	1	1	1	1	0												0
Fibroblast	ENSG00000224276	ARHGEF2-AS1	ENSG00000224276	CHM13_G0003418	ARHGEF2-AS1	ARHGEF2-AS1	lncRNA	lncRNA	5.6	6	5.6	6	0	0			0	0	1_to_1	identical gene model		2	2	1	1	0									0	EFO_0003060	0.021731	0
Fibroblast	ENSG00000224277		ENSG00000224277	CHM13_G0036925	AP000345.1	AP000345.1	lncRNA	lncRNA					0	0					1_to_1	identical gene model		5;4	5;4	2	2	0	Clone Problem											0
Fibroblast	ENSG00000224278		ENSG00000224278	CHM13_G0004188	AL592447.1	AL592447.1	processed_pseudogene	processed_pseudogene					0	0					1_to_1	identical gene model		1	1	1	1	0												0
Fibroblast	ENSG00000224279	RPS29P31	ENSG00000224279	CHM13_G0037436	RPS29P31	RPS29P31	processed_pseudogene	processed_pseudogene					0	0					1_to_1	identical gene model		2	2	1	1	0	Clone Problem											0
Fibroblast	ENSG00000224280		ENSG00000224280	CHM13_G0049970	AC005014.1	AC005014.1	processed_pseudogene	processed_pseudogene	0.206667	0.245	0.185	0.205	0	0			0	0	1_to_1	identical gene model	0.999731	1	1	1	1	0												0
Fibroblast	ENSG00000224281	SLC25A5-AS1	ENSG00000224281	CHM13_G0059275	SLC25A5-AS1	SLC25A5-AS1	lncRNA	lncRNA	0.982787	1.14559	0.85	1.04	1	1	-0.046224	6.08157e-16	0.850727	0.850893	1_to_1	identical gene model	0.999178	2;1;2;2;2;2;2	2;1;2;2;2;2;2	7	7	0									0	EFO_0000616	0.0073916	0
Fibroblast	ENSG00000224282		ENSG00000224282	CHM13_G0044111	AC010469.1	AC010469.1	processed_pseudogene	processed_pseudogene					0	0			1	1	1_to_1	identical gene model	0.996869	1	1	1	1	0												0
Fibroblast	ENSG00000224286	LINC01142	ENSG00000224286	CHM13_G0003860	LINC01142	LINC01142	lncRNA	lncRNA	0.615484	0.693	0.42	0.455	1	1	-0.0500592	8.90998e-17	0.0399386	0.0399386	1_to_1	identical gene model	0.999599	4;3	4;3	2	2	0												0
Fibroblast	ENSG00000224287	MSL3P1	ENSG00000224287	CHM13_G0033970	MSL3P1	MSL3P1	transcribed_processed_pseudogene	transcribed_processed_pseudogene	1.16845	1.30772	0.915	1	1	1	-0.0526543	4.352e-05	0.947998	0.947764	1_to_1	identical gene model	0.996767	2;2	2;2	2	2	0									0	EFO_0000681	0.0077612	0
Fibroblast	ENSG00000224288	MTCYBP11	ENSG00000224288	CHM13_G0032514	MTCYBP11	MTCYBP11	processed_pseudogene	processed_pseudogene					0	0					1_to_1	identical gene model	0.999098	1	1	1	1	0	Path Problem											0
Fibroblast	ENSG00000224289	IFIT6P	ENSG00000224289	CHM13_G0006966	IFIT6P	IFIT6P	unprocessed_pseudogene	unprocessed_pseudogene					0	0					1_to_1	identical gene model	0.998994	1	1	1	1	0												0
Fibroblast	ENSG00000224291	RPL38P6	ENSG00000224291	CHM13_G0031467	RPL38P6	RPL38P6	processed_pseudogene	processed_pseudogene					0	0					1_to_1	identical gene model		2	2	1	1	0	Variation, Clone Problem, Path Problem, Gap											0
Fibroblast	ENSG00000224292	PORCN-DT	ENSG00000224292	CHM13_G0058203	AF196972.1	AF196972.1	lncRNA	lncRNA	1.31353	1.50706	0.78	0.95	0	0			0	0	1_to_1	identical gene model		2	2	1	1	0	Path Problem											0
Fibroblast	ENSG00000224294	PINCR	ENSG00000224294	CHM13_G0058069	PINCR	PINCR	lncRNA	lncRNA	0.21	0.235	0.23	0.235	0	0			0	0	1_to_1	identical gene model	0.999872	6	6	1	1	0									0	EFO_0000616	0.056915	0
Fibroblast	ENSG00000224295	OLFM5P	ENSG00000224295	CHM13_G0008114	OLFM5P	OLFM5P	unitary_pseudogene	unitary_pseudogene	0.445333	0.533333	0.32	0.37	0	0			0	0	1_to_1	identical gene model	0.999764	6	6	1	1	0	Variation											0
Fibroblast	ENSG00000224296	MRPL49P1	ENSG00000224296	CHM13_G0044553	MRPL49P1	MRPL49P1	processed_pseudogene	processed_pseudogene					0	0					1_to_1	identical gene model		1	1	1	1	0												0
Fibroblast	ENSG00000224297		ENSG00000224297	CHM13_G0056206	AL158825.1	AL158825.1	processed_pseudogene	processed_pseudogene					0	0					1_to_1	identical gene model		1	1	1	1	0												0
Fibroblast	ENSG00000224299	MTATP6P16	ENSG00000224299	CHM13_G0033324	MTATP6P16	MTATP6P16	unprocessed_pseudogene	unprocessed_pseudogene	1.39571	1.68714	1.19	1.42	0	0			0	0	1_to_1	exon_length_diff		1	1	1	1	0									0	MONDO_0004976;MONDO_0008780	0.0073916	0
Fibroblast	ENSG00000224300	OR51P1P	ENSG00000224300	CHM13_G0008068	OR51P1P	OR51P1P	unprocessed_pseudogene	unprocessed_pseudogene					0	0					1_to_1	identical gene model	0.997874	1	1	1	1	0	Variation											0
Fibroblast	ENSG00000224301		ENSG00000224301	CHM13_G0006454	AL590502.1	AL590502.1	lncRNA	lncRNA					0	0					1_to_1	identical gene model		3	3	1	1	0	GRC Housekeeping								0	EFO_0000519	0.017275	0
Fibroblast	ENSG00000224302		ENSG00000224302	CHM13_G0007253	AL500527.1	AL500527.1	processed_pseudogene	processed_pseudogene	6.99333	8.68	3.45	3.79	0	0			0	0	1_to_1	identical gene model		1	1	1	1	0												0
Fibroblast	ENSG00000224303																									0												0
Fibroblast	ENSG00000224307	LINC02975	ENSG00000224307	CHM13_G0057181	AL161785.1	AL161785.1	lncRNA	lncRNA	0.69	0.83	0.69	0.83	0	0			0	0	1_to_1	identical gene model		3;5	3;5	2	2	0									0	EFO_0000280	0.019939	0
Fibroblast	ENSG00000224308	LINC01527	ENSG00000224308	CHM13_G0003230	LINC01527	LINC01527	lncRNA	lncRNA					0	0					1_to_1	identical gene model	0.999548	2	2	1	1	0									0	EFO_0000305	0.03477	0
Fibroblast	ENSG00000224309	ANKRD30BP2	ENSG00000224309	CHM13_G0035650	ANKRD30BP2	ANKRD30BP2	transcribed_unprocessed_pseudogene	transcribed_unprocessed_pseudogene					0	0					1_to_1	identical gene model		5;11;2;4	5;11;2;4	4	4	0	Gap, GRC Housekeeping, Localization Problem			High Signal Region								0
Fibroblast	ENSG00000224310	LINC01567	ENSG00000224310	CHM13_G0020984	LINC01567	LINC01567	lncRNA	lncRNA					0	0					1_to_1	exon_length_diff		3	3	1	1	0									0	EFO_1000044	0.036588	0
Fibroblast	ENSG00000224311	WDTC1-DT	ENSG00000224311	CHM13_G0000866	AL590640.1	AL590640.1	lncRNA	lncRNA					0	0					1_to_1	identical gene model		3	3	1	1	0												0
Fibroblast	ENSG00000224312	MCCD1P2	ENSG00000224312	CHM13_G0047336	MCCD1P2	MCCD1P2	unprocessed_pseudogene	unprocessed_pseudogene					0	0					1_to_1	identical gene model	0.998232	2	2	1	1	0	Path Problem, Variation, GRC Housekeeping											0
Fibroblast	ENSG00000224314	TCERG1P1	ENSG00000224314	CHM13_G0059240	AC005002.1	AC005002.1	processed_pseudogene	processed_pseudogene					0	0					1_to_1	exon_length_diff		2	2	1	1	0	Path Problem											0
Fibroblast	ENSG00000224315	RPL7P7	ENSG00000224315	CHM13_G0000263	RPL7P7	RPL7P7	processed_pseudogene	processed_pseudogene	3.25	4.17	3.25	4.17	0	0			0	0	1_to_1	identical gene model		1	1	1	1	0												0
Fibroblast	ENSG00000224316	GTF2IP5	ENSG00000224316	CHM13_G0050921	GTF2IP5	GTF2IP5	unprocessed_pseudogene	unprocessed_pseudogene					0	0					1_to_1	identical gene model	0.999221	7	7	1	1	0												0
Fibroblast	ENSG00000224318	CHL1-AS2	ENSG00000224318	CHM13_G0037815	CHL1-AS2	CHL1-AS2	lncRNA	lncRNA	5.39	5.84	5.39	5.84	0	0			0.666667	0.666667	1_to_1	identical gene model		3;3;4;4;5	3;3;4;4;5	5	5	0									0	EFO_0000349	0.01264	0
Fibroblast	ENSG00000224321	RPL12P14	ENSG00000224321	CHM13_G0000488	RPL12P14	RPL12P14	processed_pseudogene	processed_pseudogene	5.83255	6.65774	4.77	5.51	1	1	-0.0507397	6.88676e-17	0.030303	0.030303	1_to_1	identical gene model		1	1	1	1	0												0
Fibroblast	ENSG00000224322		ENSG00000224322	CHM13_G0050176	AC004009.1	AC004009.1	lncRNA	lncRNA					0	0					1_to_1	identical gene model		4;5;5	4;5;5	3	3	0									0	EFO_0000280	0.023451	0
Fibroblast	ENSG00000224323	DPRXP1	ENSG00000224323	CHM13_G0033107	DPRXP1	DPRXP1	processed_pseudogene	processed_pseudogene					0	0					1_to_1	exon_length_diff		1	1	1	1	0												0
Fibroblast	ENSG00000224324	THAP5P1	ENSG00000224324	CHM13_G0052701	THAP5P1	THAP5P1	processed_pseudogene	processed_pseudogene					0	0					1_to_1	identical gene model		1	1	1	1	0												0
Fibroblast	ENSG00000224326		ENSG00000224326	CHM13_G0002072	AL136234.1	AL136234.1	lncRNA	lncRNA					0	0					1_to_1	identical gene model		2	2	1	1	0												0
Fibroblast	ENSG00000224328	MDC1-AS1	ENSG00000224328	CHM13_G0047387	MDC1-AS1	MDC1-AS1	lncRNA	lncRNA					0	0			1	1	1_to_1	identical gene model		3	3	1	1	0	Path Problem, Variation, GRC Housekeeping											0
Fibroblast	ENSG00000224329	LINC00297	ENSG00000224329	CHM13_G0014517	LINC00297	LINC00297	lncRNA	lncRNA					0	0					1_to_1	identical gene model		2	2	1	1	0												0
Fibroblast	ENSG00000224330		ENSG00000224330	CHM13_G0049946	AC005019.2	AC005019.2	lncRNA	lncRNA	0.59	0.65	0.59	0.65	0	0			0.5	0.5	1_to_1	exon_length_diff		2;3	2;3	2	2	0												0
Fibroblast	ENSG00000224331		ENSG00000224331	CHM13_G0032775	AC019181.1	AC019181.1	processed_pseudogene	processed_pseudogene	1.17	1.315	1.17	1.315	0	0			0	0	1_to_1	identical gene model	0.996768	1	1	1	1	0	Path Problem											0
Fibroblast	ENSG00000224333	GAPDHP20	ENSG00000224333	CHM13_G0001039	GAPDHP20	GAPDHP20	processed_pseudogene	processed_pseudogene	0.92	1	0.92	1	0	0			0	0	1_to_1	identical gene model		1	1	1	1	0												0
Fibroblast	ENSG00000224334		ENSG00000224334	CHM13_G0036990	AP000357.1	AP000357.1	processed_pseudogene	processed_pseudogene					0	0					1_to_1	identical gene model	0.998453	1	1	1	1	0	Clone Problem											0
Fibroblast	ENSG00000224335		ENSG00000224335	CHM13_G0002987	AC239809.1	AC239809.1	unprocessed_pseudogene	unprocessed_pseudogene					0	0					1_to_1	identical gene model		1	1	1	1	0	Gap, Missing sequence, Clone Problem, Path Problem											0
Fibroblast	ENSG00000224337	FAM8A3P	ENSG00000224337	CHM13_G0032589	FAM8A3P	FAM8A3P	processed_pseudogene	processed_pseudogene					0	0					1_to_1	identical gene model	0.997865	1	1	1	1	0	Path Problem											0
Fibroblast	ENSG00000224338	MTCYBP45	ENSG00000224338	CHM13_G0000353	MTCYBP45	MTCYBP45	processed_pseudogene	processed_pseudogene					0	0					1_to_1	exon_length_diff		1	1	1	1	0												0
Fibroblast	ENSG00000224339	SC4MOP	ENSG00000224339	CHM13_G0057985	SC4MOP	SC4MOP	processed_pseudogene	processed_pseudogene					0	0					1_to_1	identical gene model	0.995058	1	1	1	1	0	Path Problem											0
Fibroblast	ENSG00000224340		ENSG00000224340	CHM13_G0000312	AL590639.1	AL590639.1	processed_pseudogene	processed_pseudogene					0	0					1_to_1	identical gene model		1	1	1	1	0												0
Fibroblast	ENSG00000224341	AKR7A2P2	ENSG00000224341	CHM13_G0059257	AC006965.1	AC006965.1	processed_pseudogene	processed_pseudogene					0	0					1_to_1	exon_length_diff		2	2	1	1	0												0
Fibroblast	ENSG00000224342		ENSG00000224342	CHM13_G0033457	AC007879.1	AC007879.1	lncRNA	lncRNA	1.01	1.23	1.01	1.23	0	0			0	0	1_to_1	identical gene model		5	5	1	1	0												0
Fibroblast	ENSG00000224344	KNOP1P3	ENSG00000224344	CHM13_G0030798	KNOP1P3	KNOP1P3	processed_pseudogene	processed_pseudogene					0	0					1_to_1	identical gene model		1	1	1	1	0												0
Fibroblast	ENSG00000224346	BICD1P1	ENSG00000224346	CHM13_G0033288	BICD1P1	BICD1P1	processed_pseudogene	processed_pseudogene	0.325	0.38	0.325	0.38	0	0			0	0	1_to_1	identical gene model	0.999509	1	1	1	1	0												0
Fibroblast	ENSG00000224347	SCEL-AS1	ENSG00000224347	CHM13_G0015163	SCEL-AS1	SCEL-AS1	lncRNA	lncRNA					0	0					1_to_1	identical gene model	0.999163	3;4	3;4	2	2	0									0	EFO_1001841	0.058541	0
Fibroblast	ENSG00000224348	RPL36P6	ENSG00000224348	CHM13_G0005222	AL592076.1	AL592076.1	processed_pseudogene	processed_pseudogene					0	0					1_to_1	identical gene model		1	1	1	1	0												0
Fibroblast	ENSG00000224349	FAM135A-AS1	ENSG00000224349	CHM13_G0048225	FAM135A-AS1	FAM135A-AS1	lncRNA	lncRNA	2.616	2.972	2.64	2.96	0	0			0	0	1_to_1	identical gene model		2	2	1	1	0	GRC Housekeeping											0
Fibroblast	ENSG00000224351	CDKN2AIPNLP3	ENSG00000224351	CHM13_G0014663	CDKN2AIPNLP3	CDKN2AIPNLP3	processed_pseudogene	processed_pseudogene					0	0					1_to_1	identical gene model		1	1	1	1	0												0
Fibroblast	ENSG00000224352		ENSG00000224352	CHM13_G0032306	AC132479.1	AC132479.1	unprocessed_pseudogene	unprocessed_pseudogene					0	0					1_to_1	identical gene model		1	1	1	1	0	Path Problem											0
Fibroblast	ENSG00000224353	ACE3P	ENSG00000224353	CHM13_G0025064	ACE3P	ACE3P	transcribed_unprocessed_pseudogene	transcribed_unprocessed_pseudogene					0	0					1_to_1	identical gene model	0.998542	13	13	1	1	0	Clone Problem, Gap								0	EFO_0002503	0.074944	0
Fibroblast	ENSG00000224354	MTND2P5	ENSG00000224354	CHM13_G0052263	MTND2P5	MTND2P5	processed_pseudogene	processed_pseudogene	0.37	0.41	0.37	0.41	0	0			0	0	1_to_1	identical gene model		1	1	1	1	0												0
Fibroblast	ENSG00000224356		ENSG00000224356	CHM13_G0015428	AL356966.1	AL356966.1	lncRNA	lncRNA	0.395789	0.461053	0.37	0.43	0	0			0.651088	0.651088	1_to_1	identical gene model	0.999637	4;2;3	4;2;3	3	3	0									0	EFO_0001663	0.0042553	0
Fibroblast	ENSG00000224357	ATG3P1	ENSG00000224357	CHM13_G0035007	ATG3P1	ATG3P1	processed_pseudogene	processed_pseudogene					0	0					1_to_1	identical gene model	0.997141	1	1	1	1	0												0
Fibroblast	ENSG00000224358	TMCO1-AS1	ENSG00000224358	CHM13_G0003749	TMCO1-AS1	TMCO1-AS1	lncRNA	lncRNA	0.3825	0.429	0.325	0.365	1	1	-0.0476982	1.95765e-16	0.0723039	0.0723039	1_to_1	identical gene model	0.997453	2	2	1	1	0												0
Fibroblast	ENSG00000224359		ENSG00000224359	CHM13_G0005207	AL358176.1	AL358176.1	lncRNA	lncRNA					0	0					1_to_1	exon_count_diff		2	1	1	1	0												0
Fibroblast	ENSG00000224361		ENSG00000224361	CHM13_G0030293	AC011239.1	AC011239.1	lncRNA	lncRNA	2.1925	2.54667	1.675	2.005	0	0			0	0	1_to_1	identical gene model	0.998729	2	2	1	1	0												0
Fibroblast	ENSG00000224363		ENSG00000224363	CHM13_G0002885	FP700111.1	FP700111.1	lncRNA	lncRNA	0.12	0.415	0.12	0.415	0	0			0.75	0.5	1_to_1	identical gene model		4	4	1	1	1	GRC Housekeeping, Gap, Missing sequence, Clone Problem, Path Problem			High Signal Region								0
Fibroblast	ENSG00000224365		ENSG00000224365	CHM13_G0050927	AC073261.1	AC073261.1	processed_pseudogene	processed_pseudogene					0	0			1	1	1_to_1	identical gene model		1	1	1	1	0												0
Fibroblast	ENSG00000224366		ENSG00000224366	CHM13_G0028955	AC243964.1	AC243964.1	unprocessed_pseudogene	unprocessed_pseudogene					0	0					1_to_1	identical gene model		1	1	1	1	0	Unknown, Variation											0
Fibroblast	ENSG00000224367	OACYLP	ENSG00000224367	CHM13_G0026658	OACYLP	OACYLP	transcribed_unitary_pseudogene	transcribed_unitary_pseudogene	0.24	0.265	0.24	0.265	0	0			0	0	1_to_1	exon_length_diff		18;10;3;3	18;10;3;3	4	4	0												0
Fibroblast	ENSG00000224368	ARAFP2	ENSG00000224368	CHM13_G0050806	ARAFP2	ARAFP2	processed_pseudogene	processed_pseudogene					0	0					1_to_1	identical gene model		1	1	1	1	0									0	OBI_1110021;EFO_0000544	0.017763	0
Fibroblast	ENSG00000224370		ENSG00000224370	CHM13_G0050684	AC093392.2	AC093392.2	processed_pseudogene	processed_pseudogene					0	0					1_to_1	identical gene model		1	1	1	1	0												0
Fibroblast	ENSG00000224371		ENSG00000224371	CHM13_G0049528	AL391361.2	AL391361.2	lncRNA	lncRNA					0	0					1_to_1	identical gene model		2;4;3;4;3	2;4;3;4;3	5	5	0												0
Fibroblast	ENSG00000224372	HLA-N	ENSG00000224372	CHM13_G0047363	HLA-N	HLA-N	unprocessed_pseudogene	unprocessed_pseudogene					0	0					1_to_1	identical gene model		1	1	1	1	0	Path Problem, Variation, GRC Housekeeping								0	EFO_0000311	0.0081308	0
Fibroblast	ENSG00000224373	IGHV4-59	ENSG00000224373	CHM13_G0017859	IGHV4-59	IGHV4-59	IG_V_gene	IG_V_gene					0	0					1_to_1	identical gene model		2	2	1	1	0	Variation, Path Problem								0	EFO_0005046	0.58682	0
Fibroblast	ENSG00000224374		ENSG00000224374	CHM13_G0049100	AL023693.1	AL023693.1	lncRNA	lncRNA					0	0					1_to_1	identical gene model		2	2	1	1	0												0
Fibroblast	ENSG00000224375		ENSG00000224375	CHM13_G0052122	AC009276.1	AC009276.1	lncRNA	lncRNA					0	0					1_to_1	identical gene model		3	3	1	1	0												0
Fibroblast	ENSG00000224376		ENSG00000224376	CHM13_G0033873	AC017104.1	AC017104.1	lncRNA	lncRNA	2.07123	2.36714	1.78	2.115	1	1	-0.0489637	1.39213e-16	0.346832	0.346832	1_to_1	identical gene model		3;1;2	3;1;2	3	3	0	Clone Problem											0
Fibroblast	ENSG00000224382	LINC00703	ENSG00000224382	CHM13_G0005508	LINC00703	LINC00703	lncRNA	lncRNA	0.1875	0.2075	0.175	0.19	0	0			0.824561	0.824561	1_to_1	identical gene model	0.99959	2;2;2	2;2;2	3	3	0									0	EFO_0000616	0.011087	0
Fibroblast	ENSG00000224383	PRR29	ENSG00000224383	CHM13_G0025094	PRR29	PRR29	protein_coding	protein_coding	0.400714	0.471429	0.26	0.295	0	0			0.987504	0.987504	1_to_1	identical gene model	0.998765	6;5;5;6;5;3;5;5;4;1	6;5;5;6;5;3;5;5;4;1	10	10	0	Gap								0	Orphanet_206970	0.096155	0
Fibroblast	ENSG00000224384		ENSG00000224384	CHM13_G0048576	AL033379.1	AL033379.1	lncRNA	lncRNA					0	0			1	1	1_to_1	identical gene model		3	3	1	1	0												0
Fibroblast	ENSG00000224387		ENSG00000224387	CHM13_G0000123	AL139246.1	AL139246.1	lncRNA	lncRNA	2.05	2.24	2.05	2.24	0	0			0	0	1_to_1	identical gene model		2	2	1	1	0	Clone Problem								0	EFO_0000384	0.002824	0
Fibroblast	ENSG00000224388	BACE2-IT1	ENSG00000224388	CHM13_G0036184	BACE2-IT1	BACE2-IT1	lncRNA	lncRNA					0	0					1_to_1	identical gene model		2	2	1	1	0												0
Fibroblast	ENSG00000224389	C4B	ENSG00000224389	CHM13_G0047530	C4B	C4B	protein_coding	protein_coding	0.251786	0.266774	0.2	0.21	1	1	-0.0461265	3.25215e-16	0.998477	0.998491	1_to_1	exon_count_diff		41;40;2;5;31;27;6;4;4;6;5;5;2;8;8;6;2;2;2	41;40;2;4;31;27;6;4;4;6;5;5;2;8;8;6;2;2;2	19	19	0	Variation, GRC Housekeeping, Path Problem			Low Mappability	1	C4B deficiency	3	known_molec_cause	0	MONDO_0015699	0.65621	0
Fibroblast	ENSG00000224391	LINC01280	ENSG00000224391	CHM13_G0033588	LINC01280	LINC01280	lncRNA	lncRNA					0	0					1_to_1	exon_length_diff		4	4	1	1	0												0
Fibroblast	ENSG00000224394	GPC6-AS2	ENSG00000224394	CHM13_G0015313	GPC6-AS2	GPC6-AS2	lncRNA	lncRNA	1.05	1.2	1.05	1.2	0	0			0	0	1_to_1	identical gene model		3	3	1	1	0												0
Fibroblast	ENSG00000224396	METTL15P3	ENSG00000224396	CHM13_G0057826	METTL15P3	METTL15P3	processed_pseudogene	processed_pseudogene					0	0					1_to_1	identical gene model		1	1	1	1	0												0
Fibroblast	ENSG00000224397	PELATON	ENSG00000224397	CHM13_G0035274	PELATON	PELATON	lncRNA	lncRNA	2.43421	2.70927	1.51	1.47	1	1	-0.0496885	1.33363e-16	0.884949	0.884949	1_to_1	identical gene model		6;6;4;3;4;3;4;2;3;2	6;6;4;3;4;3;4;2;3;2	10	10	0									0	EFO_0000384	0.046984	0
Fibroblast	ENSG00000224400		ENSG00000224400	CHM13_G0030203	AC010880.1	AC010880.1	lncRNA	lncRNA					0	0					1_to_1	identical gene model		3;4	3;4	2	2	0									0	EFO_1000044	0.034046	0
Fibroblast	ENSG00000224401	RPL7P57	ENSG00000224401	CHM13_G0058164	RPL7P57	RPL7P57	processed_pseudogene	processed_pseudogene	1.27278	1.38444	0.855	1.03	0	0			0.0588235	0.0526316	1_to_1	identical gene model	0.998377	1	1	1	1	0												0
Fibroblast	ENSG00000224402	OR6D1P	ENSG00000224402	CHM13_G0006217	OR6D1P	OR6D1P	transcribed_unitary_pseudogene	transcribed_unitary_pseudogene					0	0			1	1	1_to_1	exon_length_diff		2;2;1	2;2;1	3	3	0	Variation, GRC Housekeeping											0
Fibroblast	ENSG00000224403	DPPA2P3	ENSG00000224403	CHM13_G0040845	DPPA2P3	DPPA2P3	processed_pseudogene	processed_pseudogene					0	0					1_to_1	exon_length_diff		1	1	1	1	0												0
Fibroblast	ENSG00000224404		ENSG00000224404	CHM13_G0037287	Z68323.1	Z68323.1	lncRNA	lncRNA					0	0					1_to_1	exon_length_diff		3;2;2	3;2;2	3	3	0	Clone Problem								0	EFO_0000326	0.040238	0
Fibroblast	ENSG00000224405	LINC00572	ENSG00000224405	CHM13_G0014518	LINC00572	LINC00572	lncRNA	lncRNA					0	0					1_to_1	identical gene model		2	2	1	1	0												0
Fibroblast	ENSG00000224406	LINC02052	ENSG00000224406	CHM13_G0040726	LINC02052	LINC02052	lncRNA	lncRNA					0	0					1_to_1	exon_count_diff		7;6;7;7;8;8;8;9;6;8;8;4;5;4;3	7;6;7;6;8;8;7;8;6;8;7;4;5;4;3	15	15	0									0	EFO_0000305	0.015365	0
Fibroblast	ENSG00000224407		ENSG00000224407	CHM13_G0005008	AL136988.1	AL136988.1	lncRNA	lncRNA	0.750303	0.890625	0.57	0.655	1	1	-0.046289	3.6492e-16	0.997123	0.997101	1_to_1	identical gene model	0.99604	2	2	1	1	0												0
Fibroblast	ENSG00000224409		ENSG00000224409	CHM13_G0001050	AC114489.2	AC114489.2	lncRNA	lncRNA	2.56167	2.90583	2.045	2.375	0	0			0	0	1_to_1	identical gene model		2	2	1	1	0												0
Fibroblast	ENSG00000224410		ENSG00000224410	CHM13_G0032198	AC097499.1	AC097499.1	processed_pseudogene	processed_pseudogene					0	0					1_to_1	identical gene model		1	1	1	1	0	Path Problem											0
Fibroblast	ENSG00000224411	HSP90AA2P	ENSG00000224411	CHM13_G0008569	HSP90AA2P	HSP90AA2P	processed_pseudogene	processed_pseudogene	1.80909	1.97321	1.28	1.35	1	1	-0.0177165	0.269459	0.0411423	0.0553475	1_to_1	identical gene model		1	1	1	1	0									0	EFO_0000616	0.038412	0
Fibroblast	ENSG00000224412		ENSG00000224412	CHM13_G0006462	AC022022.1	AC022022.1	processed_pseudogene	processed_pseudogene					0	0					1_to_1	identical gene model		1	1	1	1	0	GRC Housekeeping											0
Fibroblast	ENSG00000224413		ENSG00000224413	CHM13_G0036383	AP001476.1	AP001476.1	lncRNA	lncRNA	2.96047	3.39097	2.15	2.46	1	1	-0.0491641	2.04703e-15	0	0	1_to_1	identical gene model	0.999527	2	2	1	1	0												0
Fibroblast	ENSG00000224414		ENSG00000224414	CHM13_G0033611	AC010886.1	AC010886.1	processed_pseudogene	processed_pseudogene	0.165	0.1925	0.15	0.175	0	0			0	0	1_to_1	exon_length_diff		1	1	1	1	0												0
Fibroblast	ENSG00000224415		ENSG00000224415	CHM13_G0051644	AC007683.1	AC007683.1	processed_pseudogene	processed_pseudogene	1.75167	1.2825	1.63	1.045	0	0			0.030303	0.777778	1_to_1	identical gene model	0.998984	1	1	1	1	0	GRC Housekeeping											0
Fibroblast	ENSG00000224416	IFNA22P	ENSG00000224416	CHM13_G0055471	IFNA22P	IFNA22P	unprocessed_pseudogene	unprocessed_pseudogene	0.745	0.885	0.745	0.885	0	0			0	0	1_to_1	identical gene model	0.996838	1	1	1	1	0												0
Fibroblast	ENSG00000224417		ENSG00000224417	CHM13_G0049639	AL606970.1	AL606970.1	lncRNA	lncRNA					0	0					1_to_1	identical gene model	0.999325	2	2	1	1	0	Variation								0	EFO_0000384	0.037558	0
Fibroblast	ENSG00000224418	STK24-AS1	ENSG00000224418	CHM13_G0015377	STK24-AS1	STK24-AS1	lncRNA	lncRNA	1.44339	1.60019	1.325	1.445	1	1	0.0860406	0.195463	0	0	1_to_1	exon_length_diff		2	2	1	1	0									0	MONDO_0100096	0.0092731	0
Fibroblast	ENSG00000224419	KRT18P27	ENSG00000224419	CHM13_G0015278	KRT18P27	KRT18P27	processed_pseudogene	processed_pseudogene					0	0					1_to_1	identical gene model	0.999538	1	1	1	1	0												0
Fibroblast	ENSG00000224420	ADM5	ENSG00000224420	CHM13_G0029260	ADM5	ADM5	protein_coding	protein_coding	0.943889	1.06654	0.765	0.82	1	1	-0.046533	5.4707e-16	0.139314	0.139314	1_to_1	identical gene model	0.999599	2	2	1	1	0									0	EFO_0004705	0.066269	0
Fibroblast	ENSG00000224421	ATP5MFP1	ENSG00000224421	CHM13_G0036085	ATP5MFP1	ATP5MFP1	processed_pseudogene	processed_pseudogene					0	0					1_to_1	identical gene model	0.997443	1	1	1	1	0												0
Fibroblast	ENSG00000224424	PRKAR2A-AS1	ENSG00000224424	CHM13_G0038616	PRKAR2A-AS1	PRKAR2A-AS1	lncRNA	lncRNA	0.253333	0.182	0.155	0.14	0	0			0.996633	0.996498	1_to_1	exon_count_diff		2;3;2;2;2;2;2	1;2;1;2;2;1;2	7	7	0									0	MONDO_0100096	0.012612	0
Fibroblast	ENSG00000224425	SSBP3P2	ENSG00000224425	CHM13_G0032354	SSBP3P2	SSBP3P2	processed_pseudogene	processed_pseudogene	0.95	1.05	0.95	1.05	0	0			0.5	0.5	1_to_1	identical gene model	0.998634	1	1	1	1	0	Path Problem											0
Fibroblast	ENSG00000224426	SLC31A1P1	ENSG00000224426	CHM13_G0040487	SLC31A1P1	SLC31A1P1	processed_pseudogene	processed_pseudogene	0.895	0.985	0.895	0.985	0	0			0	0	1_to_1	identical gene model	0.997881	1	1	1	1	0	Variation											0
Fibroblast	ENSG00000224427		ENSG00000224427	CHM13_G0035998	AP000281.1	AP000281.1	processed_pseudogene	processed_pseudogene					0	0					1_to_1	identical gene model		1	1	1	1	0												0
Fibroblast	ENSG00000224429	LINC00539	ENSG00000224429	CHM13_G0014343	LINC00539	LINC00539	lncRNA	lncRNA	0.4745	0.527895	0.3	0.26	1	0	-0.0477898	2.41713e-16	0.796328	0.796328	1_to_1	exon_count_diff		6;2;6;6;7;5;7;5;5;7;5;3;3;3	6;2;6;6;7;5;7;5;5;7;5;2;3;2	14	14	0									0	HP_0100806	0.0071541	0
Fibroblast	ENSG00000224430	MKRN5P	ENSG00000224430	CHM13_G0058689	MKRN5P	MKRN5P	processed_pseudogene	processed_pseudogene	0.481667	0.541667	0.35	0.395	0	0			0	0	1_to_1	identical gene model		1	1	1	1	0												0
Fibroblast	ENSG00000224431		ENSG00000224431	CHM13_G0045513	AC063976.2	AC063976.2	processed_pseudogene	processed_pseudogene	0.554634	0.666154	0.31	0.4	1	1	-0.0439269	1.03167e-15	0	0	1_to_1	identical gene model		2	2	1	1	0												0
Fibroblast	ENSG00000224435	NF1P6	ENSG00000224435	CHM13_G0036461	NF1P6	NF1P6	unprocessed_pseudogene	unprocessed_pseudogene					0	0					1_to_1	identical gene model		11	11	1	1	0	Path Problem, Clone Problem			High Signal Region								0
Fibroblast	ENSG00000224436		ENSG00000224436	CHM13_G0005053	BX323014.1	BX323014.1	processed_pseudogene	processed_pseudogene					0	0					1_to_1	identical gene model		1	1	1	1	0												0
Fibroblast	ENSG00000224437	PIGUP1	ENSG00000224437	CHM13_G0056166	PIGUP1	PIGUP1	processed_pseudogene	processed_pseudogene	1.12	1.42	1.12	1.42	0	0			0	0	1_to_1	identical gene model		1	1	1	1	0												0
Fibroblast	ENSG00000224438	RPL23AP14	ENSG00000224438	CHM13_G0011220	RPL23AP14	RPL23AP14	processed_pseudogene	processed_pseudogene	1.29	1.64	1.29	1.64	0	0			0	0	1_to_1	identical gene model		1	1	1	1	0												0
Fibroblast	ENSG00000224439	RPSAP10	ENSG00000224439	CHM13_G0005921	RPSAP10	RPSAP10	processed_pseudogene	processed_pseudogene					0	0					1_to_1	identical gene model	0.998632	1	1	1	1	0	GRC Housekeeping											0
Fibroblast	ENSG00000224440	CXorf51A	ENSG00000224440	CHM13_G0059692	CXorf51A	CXorf51A	protein_coding	protein_coding					0	0					1_to_1	identical gene model		2	2	1	1	0	Path Problem			High Signal Region					0	EFO_0004645;EFO_0004873	0.18429	0
Fibroblast	ENSG00000224442	RPL4P7	ENSG00000224442	CHM13_G0033233	RPL4P7	RPL4P7	processed_pseudogene	processed_pseudogene					0	0					1_to_1	identical gene model		2	2	1	1	0												0
Fibroblast	ENSG00000224443	NME2P2	ENSG00000224443	CHM13_G0030757	NME2P2	NME2P2	processed_pseudogene	processed_pseudogene					0	0					1_to_1	identical gene model		2	2	1	1	0												0
Fibroblast	ENSG00000224445	LINC01708	ENSG00000224445	CHM13_G0002369	LINC01708	LINC01708	lncRNA	lncRNA					0	0					1_to_1	identical gene model		5;5;4	5;5;4	3	3	0												0
Fibroblast	ENSG00000224447	H3P26	ENSG00000224447	CHM13_G0047070	H3P26	H3P26	unprocessed_pseudogene	unprocessed_pseudogene					0	0					1_to_1	identical gene model		1	1	1	1	0	Variation											0
Fibroblast	ENSG00000224448		ENSG00000224448	CHM13_G0051470	AC005020.1	AC005020.1	processed_pseudogene	processed_pseudogene	2.0175	2.52	1.825	2.25	0	0			0	0	1_to_1	identical gene model		1	1	1	1	0	Variation											0
Fibroblast	ENSG00000224451	ATP5PBP1	ENSG00000224451	CHM13_G0014912	ATP5PBP1	ATP5PBP1	processed_pseudogene	processed_pseudogene					0	0					1_to_1	identical gene model		2	2	1	1	0												0
Fibroblast	ENSG00000224452	RSL24D1P6	ENSG00000224452	CHM13_G0034772	RSL24D1P6	RSL24D1P6	processed_pseudogene	processed_pseudogene	3.12364	3.545	2.33	2.61	0	0			0	0	1_to_1	identical gene model		1	1	1	1	0												0
Fibroblast	ENSG00000224458	GUSBP6	ENSG00000224458	CHM13_G0050840	GUSBP6	GUSBP6	transcribed_unprocessed_pseudogene	transcribed_unprocessed_pseudogene					0	0					1_to_1	exon_count_diff		7;2	6;2	2	2	0												0
Fibroblast	ENSG00000224459	SLC25A34-AS1	ENSG00000224459	CHM13_G0000485	SLC25A34-AS1	SLC25A34-AS1	lncRNA	lncRNA	1.13714	1.31	0.99	1.09	0	0			0	0	1_to_1	identical gene model	0.999357	2	2	1	1	0												0
Fibroblast	ENSG00000224462	C4BPAP1	ENSG00000224462	CHM13_G0004543	C4BPAP1	C4BPAP1	unprocessed_pseudogene	unprocessed_pseudogene					0	0					1_to_1	identical gene model		11	11	1	1	0												0
Fibroblast	ENSG00000224463	RPL39P14	ENSG00000224463	CHM13_G0033350	RPL39P14	RPL39P14	processed_pseudogene	processed_pseudogene					0	0					1_to_1	identical gene model		1	1	1	1	0												0
Fibroblast	ENSG00000224464	PGAM1P6	ENSG00000224464	CHM13_G0030297	PGAM1P6	PGAM1P6	processed_pseudogene	processed_pseudogene	0.735	0.85	0.735	0.85	0	0			0	0	1_to_1	identical gene model		1	1	1	1	0												0
Fibroblast	ENSG00000224465	SOCS2P2	ENSG00000224465	CHM13_G0036792	SOCS2P2	SOCS2P2	processed_pseudogene	processed_pseudogene					0	0					1_to_1	identical gene model		1	1	1	1	0	Clone Problem											0
Fibroblast	ENSG00000224466	CDCA4P2	ENSG00000224466	CHM13_G0002150	CDCA4P2	CDCA4P2	processed_pseudogene	processed_pseudogene					0	0					1_to_1	identical gene model	0.998885	1	1	1	1	0												0
Fibroblast	ENSG00000224467	TANK-AS1	ENSG00000224467	CHM13_G0032734	AC009313.1	AC009313.1	lncRNA	lncRNA					0	0					1_to_1	identical gene model	0.999408	3	3	1	1	0	Path Problem								0	EFO_0008510	0.0024438	0
Fibroblast	ENSG00000224468	LAMC1-AS1	ENSG00000224468	CHM13_G0004107	LAMC1-AS1	LAMC1-AS1	lncRNA	lncRNA	1.32143	1.52571	1.33	1.62	0	0			0	0	1_to_1	identical gene model	0.997757	3	3	1	1	0									0	EFO_0000729	0.0030631	0
Fibroblast	ENSG00000224469		ENSG00000224469	CHM13_G0052160	AC009517.1	AC009517.1	processed_pseudogene	processed_pseudogene					0	0					1_to_1	identical gene model		1	1	1	1	0												0
Fibroblast	ENSG00000224470	ATXN1L	ENSG00000224470	CHM13_G0022193	ATXN1L	ATXN1L	protein_coding	protein_coding	25.5174	29.3213	17.52	19.52	1	1	-0.0507002	7.31251e-17	0.0008112	0.000810721	1_to_1	identical gene model	0.999803	3;4;2	3;4;2	3	3	0	Variation								0	EFO_0006525	0.13789	0
Fibroblast	ENSG00000224471	MTCO3P19	ENSG00000224471	CHM13_G0059020	MTCO3P19	MTCO3P19	processed_pseudogene	processed_pseudogene					0	0					1_to_1	identical gene model		1	1	1	1	0												0
Fibroblast	ENSG00000224473	CCND3P1	ENSG00000224473	CHM13_G0005959	CCND3P1	CCND3P1	processed_pseudogene	processed_pseudogene	1.09375	1.2225	0.94	1.075	0	0			0	0	1_to_1	identical gene model		1	1	1	1	0	GRC Housekeeping											0
Fibroblast	ENSG00000224475	RPL7AP40	ENSG00000224475	CHM13_G0051410	AC073900.1	AC073900.1	processed_pseudogene	processed_pseudogene					0	0					1_to_1	identical gene model		1	1	1	1	0												0
Fibroblast	ENSG00000224476	RPL36P16	ENSG00000224476	CHM13_G0028781	RPL36P16	RPL36P16	processed_pseudogene	processed_pseudogene	1.13	1.33	1.13	1.33	0	0			0	0	1_to_1	identical gene model	0.998037	1	1	1	1	0												0
Fibroblast	ENSG00000224477		ENSG00000224477	CHM13_G0049523	AL109933.1	AL109933.1	lncRNA	lncRNA					0	0					1_to_1	identical gene model		2;2	2;2	2	2	0												0
Fibroblast	ENSG00000224478		ENSG00000224478	CHM13_G0049488	AL356417.1	AL356417.1	lncRNA	lncRNA					0	0					1_to_1	identical gene model	0.99983	5;4;4;4	5;4;4;4	4	4	0									0	EFO_0000519	0.014353	0
Fibroblast	ENSG00000224479		ENSG00000224479	CHM13_G0038939	AC104162.1	AC104162.1	transcribed_unitary_pseudogene	transcribed_unitary_pseudogene	0.648	0.607778	0.61	0.62	1	0	-0.0484285	1.2343e-16	0	0	1_to_1	identical gene model		15;7;3;2	15;7;3;2	4	4	0												0
Fibroblast	ENSG00000224481		ENSG00000224481	CHM13_G0002976	AC245100.1	AC245100.1	lncRNA	lncRNA	0.27	0.3	0.22	0.26	0	0			0.571429	0.571429	1_to_1	exon_length_diff		2;3;4;3;2	2;3;4;3;2	5	5	0	Gap, Missing sequence, Clone Problem, Path Problem											0
Fibroblast	ENSG00000224484		ENSG00000224484	CHM13_G0050766	AC023141.2	AC023141.2	unprocessed_pseudogene	unprocessed_pseudogene					0	0					1_to_1	identical gene model	0.997816	1	1	1	1	0												0
Fibroblast	ENSG00000224486		ENSG00000224486	CHM13_G0047364	AL662795.1	AL662795.1	processed_pseudogene	processed_pseudogene					0	0					1_to_1	identical gene model		1	1	1	1	0	Path Problem, Variation, GRC Housekeeping											0
Fibroblast	ENSG00000224488	SAMM50P1	ENSG00000224488	CHM13_G0055409	SAMM50P1	SAMM50P1	processed_pseudogene	processed_pseudogene	0.27	0.33	0.27	0.33	0	0			0	0	1_to_1	identical gene model	0.999571	1	1	1	1	0												0
Fibroblast	ENSG00000224490	TTC21B-AS1	ENSG00000224490	CHM13_G0032791	TTC21B-AS1	TTC21B-AS1	lncRNA	lncRNA	0.52	0.56	0.52	0.56	0	0			0	0	1_to_1	exon_length_diff		4;2;5	4;2;5	3	3	0	Path Problem								0	EFO_0000305	0.041435	0
Fibroblast	ENSG00000224493		ENSG00000224493	CHM13_G0001995	AC093156.1	AC093156.1	processed_pseudogene	processed_pseudogene	0.58	0.75	0.58	0.75	0	0			0	0	1_to_1	identical gene model		1	1	1	1	0												0
Fibroblast	ENSG00000224494	HNRNPA3P14	ENSG00000224494	CHM13_G0002080	HNRNPA3P14	HNRNPA3P14	processed_pseudogene	processed_pseudogene					0	0					1_to_1	identical gene model	0.999826	1	1	1	1	0												0
Fibroblast	ENSG00000224497	RPL36P4	ENSG00000224497	CHM13_G0034891	RPL36P4	RPL36P4	processed_pseudogene	processed_pseudogene					0	0			1	1	1_to_1	identical gene model		1	1	1	1	0	GRC Housekeeping											0
Fibroblast	ENSG00000224498	MAPKAPK5P1	ENSG00000224498	CHM13_G0007356	MAPKAPK5P1	MAPKAPK5P1	processed_pseudogene	processed_pseudogene					0	0					1_to_1	identical gene model	0.999418	1	1	1	1	0												0
Fibroblast	ENSG00000224500		ENSG00000224500	CHM13_G0006738	AL731575.1	AL731575.1	lncRNA	lncRNA					0	0					1_to_1	identical gene model		2	2	1	1	0	GRC Housekeeping								0	EFO_0000702	0.0055483	0
Fibroblast	ENSG00000224504		ENSG00000224504	CHM13_G0006866	AC025428.1	AC025428.1	lncRNA	lncRNA	0.13	0.16	0.13	0.16	0	0			0	0	1_to_1	exon_length_diff		3	3	1	1	0	GRC Housekeeping								0	EFO_0000305	0.0115	0
Fibroblast	ENSG00000224505	HEXIM2-AS1	ENSG00000224505	CHM13_G0024511	AC138150.1	AC138150.1	lncRNA	lncRNA	2.15	2.475	2.15	2.475	0	0			0.998376	0.998376	1_to_1	exon_length_diff		2;2	2;2	2	2	0	GRC Housekeeping								0	EFO_0000637	0.011423	0
Fibroblast	ENSG00000224506	LINC02523	ENSG00000224506	CHM13_G0048940	LINC02523	LINC02523	lncRNA	lncRNA					0	0					1_to_1	identical gene model	0.99871	4;4	4;4	2	2	0									0	EFO_0000305	0.03477	0
Fibroblast	ENSG00000224509	MRPS9-AS2	ENSG00000224509	CHM13_G0031859	MRPS9-AS2	MRPS9-AS2	lncRNA	lncRNA	1.43333	1.66667	1.45	1.69	0	0			0	0	1_to_1	identical gene model		3	3	1	1	0	Path Problem											0
Fibroblast	ENSG00000224510	POLR2KP2	ENSG00000224510	CHM13_G0014829	POLR2KP2	POLR2KP2	processed_pseudogene	processed_pseudogene					0	0					1_to_1	identical gene model		1	1	1	1	0												0
Fibroblast	ENSG00000224511	LINC00365	ENSG00000224511	CHM13_G0014521	LINC00365	LINC00365	lncRNA	lncRNA	0.53619	0.652632	0.41	0.51	1	0	-0.0493574	1.24413e-16	0.0909091	0.0909091	1_to_1	identical gene model	0.999907	2;2;2	2;2;2	3	3	0									0	EFO_0000280	0.047838	0
Fibroblast	ENSG00000224513		ENSG00000224513	CHM13_G0007970	AC109309.1	AC109309.1	lncRNA	lncRNA					0	0					1_to_1	identical gene model	0.998225	3	3	1	1	0									0	EFO_0000702	0.0035782	0
Fibroblast	ENSG00000224514	LINC00620	ENSG00000224514	CHM13_G0038012	LINC00620	LINC00620	lncRNA	lncRNA					0	0					1_to_1	identical gene model		2;6;7	2;6;7	3	3	0	Clone Problem								0	EFO_1000680	0.0036958	0
Fibroblast	ENSG00000224515		ENSG00000224515	CHM13_G0003667	AL590385.1	AL590385.1	lncRNA	lncRNA					0	0					1_to_1	identical gene model		2	2	1	1	0	Path Problem								0	HP_0100806	0.002739	0
Fibroblast	ENSG00000224516		ENSG00000224516	CHM13_G0033911	AC068134.1	AC068134.1	lncRNA	lncRNA					0	0					1_to_1	identical gene model	0.998992	3;2	3;2	2	2	0												0
Fibroblast	ENSG00000224517	HTR2A-AS1	ENSG00000224517	CHM13_G0014815	HTR2A-AS1	HTR2A-AS1	lncRNA	lncRNA					0	0					1_to_1	identical gene model	0.998619	2;3;2	2;3;2	3	3	0									0	EFO_1000044	0.03477	0
Fibroblast	ENSG00000224519	HMGN1P19	ENSG00000224519	CHM13_G0050539	HMGN1P19	HMGN1P19	processed_pseudogene	processed_pseudogene					0	0					1_to_1	identical gene model	0.997594	1	1	1	1	0												0
Fibroblast	ENSG00000224520	KRT8P45	ENSG00000224520	CHM13_G0003476	KRT8P45	KRT8P45	processed_pseudogene	processed_pseudogene	0.402	0.633333	0.31	0.73	0	0			0.1	0	1_to_1	exon_length_diff		1	1	1	1	0									0	EFO_1000043;EFO_1000233	0.0036958	0
Fibroblast	ENSG00000224521		ENSG00000224521	CHM13_G0005416	AC098483.1	AC098483.1	lncRNA	lncRNA	0.36	0.46	0.36	0.46	0	0			0	0	1_to_1	identical gene model	0.998597	2;2;2	2;2;2	3	3	0	Variation								0	EFO_0000326	0.0069158	0
Fibroblast	ENSG00000224523		ENSG00000224523	CHM13_G0058790	AL445213.1	AL445213.1	unprocessed_pseudogene	unprocessed_pseudogene					0	0					1_to_1	identical gene model	0.999459	5	5	1	1	0												0
Fibroblast	ENSG00000224524	CYCSP42	ENSG00000224524	CHM13_G0035719	CYCSP42	CYCSP42	processed_pseudogene	processed_pseudogene					0	0					1_to_1	identical gene model		1	1	1	1	0	GRC Housekeeping								0	EFO_0000685	0.0036958	0
Fibroblast	ENSG00000224525		ENSG00000224525	CHM13_G0005243	AL591686.1	AL591686.1	lncRNA	lncRNA	0.68	0.757143	0.6	0.66	0	0			0	0	1_to_1	identical gene model		3	3	1	1	0									0	EFO_0000676	0.018834	0
Fibroblast	ENSG00000224529		ENSG00000224529	CHM13_G0033485	AC093698.1	AC093698.1	processed_pseudogene	processed_pseudogene					0	0					1_to_1	identical gene model	0.996608	2	2	1	1	0	Variation											0
Fibroblast	ENSG00000224530	PPIAP10	ENSG00000224530	CHM13_G0035327	PPIAP10	PPIAP10	processed_pseudogene	processed_pseudogene					0	0					1_to_1	identical gene model	0.997376	1	1	1	1	0												0
Fibroblast	ENSG00000224531	SMIM13	ENSG00000224531	CHM13_G0046848	SMIM13	SMIM13	protein_coding	protein_coding	8.55615	9.67635	8.6	9.47	1	1	-0.0505587	3.94262e-17	0.505644	0.5057	1_to_1	identical gene model	0.999954	2;3	2;3	2	2	0									0	EFO_0010226	0.093618	0
Fibroblast	ENSG00000224532		ENSG00000224532	CHM13_G0046773	AL136361.1	AL136361.1	lncRNA	lncRNA					0	0					1_to_1	identical gene model		2	2	1	1	0												0
Fibroblast	ENSG00000224533	TMLHE-AS1	ENSG00000224533	CHM13_G0059956	TMLHE-AS1	TMLHE-AS1	lncRNA	lncRNA	0.481	0.238	0.435	0.25	1	0			0.804315	0.976926	1_to_1	identical gene model	0.999898	4;2	4;2	2	2	0	Path Problem, GRC Housekeeping		High Signal Region	Low Mappability								0
Fibroblast	ENSG00000224535	LINC02771	ENSG00000224535	CHM13_G0004655	LINC02771	LINC02771	lncRNA	lncRNA					0	0					1_to_1	identical gene model	0.998807	3;3	3;3	2	2	0												0
Fibroblast	ENSG00000224536	CSRP1-AS1	ENSG00000224536	CHM13_G0004340	AC096677.1	AC096677.1	lncRNA	lncRNA	2.68422	3.09613	2.35	2.925	1	1	-0.0478938	1.74166e-16	0.00479403	0.00479403	1_to_1	identical gene model		2	2	1	1	0									0	MONDO_0100096	0.010778	0
Fibroblast	ENSG00000224537	MEP1AP4	ENSG00000224537	CHM13_G0056004	MEP1AP4	MEP1AP4	unprocessed_pseudogene	unprocessed_pseudogene					0	0					1_to_1	identical gene model	0.998795	4	4	1	1	0	Gap, GRC Housekeeping											0
Fibroblast	ENSG00000224539	SAGE4P	ENSG00000224539	CHM13_G0059546	SAGE4P	SAGE4P	unprocessed_pseudogene	unprocessed_pseudogene					0	0					1_to_1	identical gene model	0.999549	24	24	1	1	0	Path Problem											0
Fibroblast	ENSG00000224540	TFDP1P1	ENSG00000224540	CHM13_G0004578	AC092810.1	AC092810.1	processed_pseudogene	processed_pseudogene					0	0					1_to_1	identical gene model	0.999019	1	1	1	1	0												0
Fibroblast	ENSG00000224541		ENSG00000224541	CHM13_G0035854	AP001439.1	AP001439.1	lncRNA	lncRNA					0	0					1_to_1	identical gene model		2	2	1	1	0									0	EFO_1001841	0.042982	0
Fibroblast	ENSG00000224543	SNRPGP15	ENSG00000224543	CHM13_G0027770	SNRPGP15	SNRPGP15	processed_pseudogene	processed_pseudogene	24.6238	27.286	15.19	17.215	1	1			0.343521	0.330072	1_to_1	identical gene model		1	1	1	1	0												0
Fibroblast	ENSG00000224545		ENSG00000224545	CHM13_G0052087	AC008264.1	AC008264.1	processed_pseudogene	processed_pseudogene	3.43	3.97	3.43	3.97	0	0			0	0	1_to_1	identical gene model		1	1	1	1	0												0
Fibroblast	ENSG00000224546	EIF4BP3	ENSG00000224546	CHM13_G0056564	EIF4BP3	EIF4BP3	processed_pseudogene	processed_pseudogene	1.05625	1.3504	0.73	0.81	1	1	-0.263476	0.00185248	0.913249	0.888676	1_to_1	identical gene model	0.999567	1	1	1	1	0												0
Fibroblast	ENSG00000224547	ZNF619P1	ENSG00000224547	CHM13_G0050534	ZNF619P1	ZNF619P1	processed_pseudogene	processed_pseudogene	0.63	0.77	0.63	0.77	0	0			0	0	1_to_1	identical gene model		1	1	1	1	0												0
Fibroblast	ENSG00000224548		ENSG00000224548	CHM13_G0059392	Z75741.1	Z75741.1	processed_pseudogene	processed_pseudogene					0	0					1_to_1	identical gene model		2	2	1	1	0												0
Fibroblast	ENSG00000224549		ENSG00000224549	CHM13_G0055513	AC017067.1	AC017067.1	lncRNA	lncRNA	2.85	3.09	2.85	3.09	0	0			0	0	1_to_1	identical gene model	0.99774	2	2	1	1	0												0
Fibroblast	ENSG00000224550	NDUFA4P1	ENSG00000224550	CHM13_G0002463	AC114491.1	AC114491.1	processed_pseudogene	processed_pseudogene	46.0169	53.1166	41.4	47.105	1	1	-0.0489751	1.17636e-16	0.00260417	0.00260417	1_to_1	identical gene model		1	1	1	1	0												0
Fibroblast	ENSG00000224551	HMGB3P21	ENSG00000224551	CHM13_G0051409	HMGB3P21	HMGB3P21	processed_pseudogene	processed_pseudogene	0.69		0.69		0	0					1_to_1	identical gene model	0.998902	1	1	1	1	0												0
Fibroblast	ENSG00000224553	RPS26P20	ENSG00000224553	CHM13_G0032859	RPS26P20	RPS26P20	processed_pseudogene	processed_pseudogene					0	0			1	1	1_to_1	identical gene model		1	1	1	1	0	Path Problem											0
Fibroblast	ENSG00000224555		ENSG00000224555	CHM13_G0008010	AC087441.2	AC087441.2	processed_pseudogene	processed_pseudogene					0	0					1_to_1	identical gene model		1	1	1	1	0												0
Fibroblast	ENSG00000224556		ENSG00000224556	CHM13_G0058333	BX510359.1	BX510359.1	unprocessed_pseudogene	unprocessed_pseudogene					0	0					1_to_1	exon_length_diff		2	2	1	1	0	Gap, Path Problem		High Signal Region									0
Fibroblast	ENSG00000224557	HLA-DPB2	ENSG00000224557	CHM13_G0047594	HLA-DPB2	HLA-DPB2	transcribed_unprocessed_pseudogene	transcribed_unprocessed_pseudogene					0	0					1_to_1	identical gene model		3;5	3;5	2	2	0	Path Problem, Variation, GRC Housekeeping								0	MONDO_0007254	0.073916	0
Fibroblast	ENSG00000224559	LINC01087	ENSG00000224559	CHM13_G0032386	LINC01087	LINC01087	lncRNA	lncRNA	0.135	0.146667	0.1	0.12	0	0			0	0	1_to_1	exon_length_diff		2	2	1	1	0	Missing sequence, Path Problem								0	EFO_0000305	0.032804	0
Fibroblast	ENSG00000224560		ENSG00000224560	CHM13_G0041688	AC108043.1	AC108043.1	processed_pseudogene	processed_pseudogene					0	0					1_to_1	identical gene model		1	1	1	1	0												0
Fibroblast	ENSG00000224563	LPP-AS1	ENSG00000224563	CHM13_G0040784	LPP-AS1	LPP-AS1	lncRNA	lncRNA					0	0					1_to_1	identical gene model	0.998512	2	2	1	1	0									0	EFO_0002496	0.048297	0
Fibroblast	ENSG00000224565	LINC01754	ENSG00000224565	CHM13_G0035202	LINC01754	LINC01754	lncRNA	lncRNA					0	0					1_to_1	identical gene model	0.999711	3;4	3;4	2	2	0												0
Fibroblast	ENSG00000224566	CIAO2AP2	ENSG00000224566	CHM13_G0004931	FAM96AP2	FAM96AP2	processed_pseudogene	processed_pseudogene					0	0					1_to_1	identical gene model		1	1	1	1	0												0
Fibroblast	ENSG00000224568	LINC01886	ENSG00000224568	CHM13_G0031903	LINC01886	LINC01886	lncRNA	lncRNA	0.14		0.14		0	0			1	1	1_to_1	identical gene model	0.999524	4;2;3;3;2;3;2;2	4;2;3;3;2;3;2;2	8	8	0	Path Problem											0
Fibroblast	ENSG00000224569		ENSG00000224569	CHM13_G0041342	AC095052.1	AC095052.1	processed_pseudogene	processed_pseudogene	1.95333	2.11667	2.31	2.51	0	0			0	0	1_to_1	identical gene model		1	1	1	1	0												0
Fibroblast	ENSG00000224570		ENSG00000224570	CHM13_G0001874	AC097063.1	AC097063.1	processed_pseudogene	processed_pseudogene	0.26	0.295	0.255	0.285	0	0			0	0	1_to_1	identical gene model		2	2	1	1	0												0
Fibroblast	ENSG00000224573	RPL7AP78	ENSG00000224573	CHM13_G0050278	AC083863.1	AC083863.1	processed_pseudogene	processed_pseudogene	6.97		6.97		0	0					1_to_1	identical gene model		1	1	1	1	0												0
Fibroblast	ENSG00000224574	COL18A1-AS2	ENSG00000224574	CHM13_G0036368	COL18A1-AS2	COL18A1-AS2	lncRNA	lncRNA					0	0					1_to_1	identical gene model	0.996163	4	4	1	1	0									0	EFO_0000729	0.0018646	0
Fibroblast	ENSG00000224577	LINC01117	ENSG00000224577	CHM13_G0032964	LINC01117	LINC01117	lncRNA	lncRNA	3.37377	4.28203	3.11	3.85	1	1	-0.142217	0.00997593	0.64411	0.638132	1_to_1	exon_length_diff		4;4;6	4;4;6	3	3	0				High Signal Region					0	MONDO_0100096	0.0073961	0
Fibroblast	ENSG00000224578	HNRNPA1L3	ENSG00000224578	CHM13_G0021668	HNRNPA1P48	HNRNPA1P48	protein_coding	protein_coding	18.9331	21.5175	16.89	20.31	1	1	-0.0470919	2.02188e-13	0.68593	0.687046	1_to_1	exon_length_diff		2;1	2;1	2	2	0									0	EFO_0009270	0.38864	0
Fibroblast	ENSG00000224579		ENSG00000224579	CHM13_G0029618	AC245052.2	AC245052.2	unprocessed_pseudogene	unprocessed_pseudogene					0	0					1_to_1	identical gene model		1	1	1	1	0	Variation, GRC Housekeeping											0
Fibroblast	ENSG00000224581																									0												0
Fibroblast	ENSG00000224582	LINC01015	ENSG00000224582	CHM13_G0047288	LINC01015	LINC01015	lncRNA	lncRNA					0	0					1_to_1	identical gene model	0.999939	4;5;3;1;4	4;5;3;1;4	5	5	0	Path Problem, Variation, GRC Housekeeping								0	EFO_0000305	0.024051	0
Fibroblast	ENSG00000224583		ENSG00000224583	CHM13_G0048301	AL356277.2	AL356277.2	lncRNA	lncRNA	2.40429	2.64857	1.66	1.83	0	0			0	0	1_to_1	identical gene model	0.998908	2	2	1	1	0	GRC Housekeeping											0
Fibroblast	ENSG00000224584	UBE2V1P13	ENSG00000224584	CHM13_G0004694	UBE2V1P13	UBE2V1P13	processed_pseudogene	processed_pseudogene					0	0					1_to_1	identical gene model	0.998632	1	1	1	1	0												0
Fibroblast	ENSG00000224585		ENSG00000224585	CHM13_G0031618	AC103563.1	AC103563.1	unprocessed_pseudogene	unprocessed_pseudogene					0	0					1_to_1	identical gene model		2	2	1	1	0	Path Problem											0
Fibroblast	ENSG00000224586	GPX5	ENSG00000224586	CHM13_G0047234	GPX5	GPX5	protein_coding	protein_coding					0	0					1_to_1	identical gene model		5;4;6;4	5;4;6;4	4	4	0	Path Problem, Variation								0	EFO_0000304	0.18028	0
Fibroblast	ENSG00000224589	ORC1P1	ENSG00000224589	CHM13_G0057897	AC112492.1	AC112492.1	processed_pseudogene	processed_pseudogene					0	0					1_to_1	identical gene model		1	1	1	1	0												0
Fibroblast	ENSG00000224590	MTND3P16	ENSG00000224590	CHM13_G0033326	MTND3P16	MTND3P16	unprocessed_pseudogene	unprocessed_pseudogene					0	0					1_to_1	identical gene model		1	1	1	1	0									0	MONDO_0004976;MONDO_0008780	0.0073916	0
Fibroblast	ENSG00000224592	MIR3659HG	ENSG00000224592	CHM13_G0001195	MIR3659HG	MIR3659HG	lncRNA	lncRNA	1.199	1.20778	1.05	1.18	0	0			0.357143	0.357143	1_to_1	identical gene model		4;5	4;5	2	2	0									0	EFO_0000519	0.014174	0
Fibroblast	ENSG00000224593		ENSG00000224593	CHM13_G0049783	AC092427.1	AC092427.1	transcribed_processed_pseudogene	transcribed_processed_pseudogene					0	0					1_to_1	identical gene model		1;1	1;1	2	2	0												0
Fibroblast	ENSG00000224594	RPL29P19	ENSG00000224594	CHM13_G0053694	RPL29P19	RPL29P19	processed_pseudogene	processed_pseudogene	61.8192	70.7335	56.27	62.4	1	1	-0.0481514	1.17985e-16	0	0	1_to_1	identical gene model		1	1	1	1	0												0
Fibroblast	ENSG00000224595		ENSG00000224595	CHM13_G0051784	AC073626.1	AC073626.1	lncRNA	lncRNA					0	0					1_to_1	identical gene model		2	2	1	1	0												0
Fibroblast	ENSG00000224596	ZMIZ1-AS1	ENSG00000224596	CHM13_G0006765	ZMIZ1-AS1	ZMIZ1-AS1	lncRNA	lncRNA	0.676604	0.769808	0.55	0.65	1	1	-0.0439574	2.04161e-10	0.914961	0.915134	1_to_1	identical gene model	0.999393	4;10;6;5	4;10;6;5	4	4	0	GRC Housekeeping								0	EFO_0000384	0.018081	0
Fibroblast	ENSG00000224597	SVIL-AS1	ENSG00000224597	CHM13_G0005938	SVIL-AS1	SVIL-AS1	transcribed_unprocessed_pseudogene	transcribed_unprocessed_pseudogene	87.6275	98.3975	72.39	78.3	1	1	-0.0417357	3.68964e-13	0.378388	0.379686	1_to_1	exon_length_diff		3;3;4;4;3;3;4;3;3;3;3;2;3	3;3;4;4;3;3;4;3;3;3;3;2;3	13	13	0	GRC Housekeeping								0	EFO_0003060	0.0036958	0
Fibroblast	ENSG00000224598	RPS5P2	ENSG00000224598	CHM13_G0036035	RPS5P2	RPS5P2	processed_pseudogene	processed_pseudogene	0.36	0.39	0.36	0.39	0	0			0	0	1_to_1	identical gene model		1	1	1	1	0												0
Fibroblast	ENSG00000224599	BMS1P12	ENSG00000224599	LOFF_G0002752	BMS1P12	BMS1P12	unprocessed_pseudogene	unprocessed_pseudogene					0	0			1	1	1_to_1	exon_count_diff		5	25	1	1	1	Gap, Localization Problem, GRC Housekeeping, Path Problem		High Signal Region	Low Mappability								0
Fibroblast	ENSG00000224600		ENSG00000224600	CHM13_G0003897	AL031864.2	AL031864.2	processed_pseudogene	processed_pseudogene					0	0					1_to_1	identical gene model		1	1	1	1	0												0
Fibroblast	ENSG00000224602	RPS26P5	ENSG00000224602	CHM13_G0035728	RPS26P5	RPS26P5	processed_pseudogene	processed_pseudogene					0	0					1_to_1	identical gene model		1	1	1	1	0	GRC Housekeeping											0
Fibroblast	ENSG00000224603		ENSG00000224603	CHM13_G0055997	BX664725.1	BX664725.1	processed_pseudogene	processed_pseudogene					0	0					1_to_1	identical gene model	0.996828	1	1	1	1	0	Gap, GRC Housekeeping		High Signal Region									0
Fibroblast	ENSG00000224604		ENSG00000224604	CHM13_G0030208	AC008069.1	AC008069.1	processed_pseudogene	processed_pseudogene					0	0					1_to_1	identical gene model		2	2	1	1	0												0
Fibroblast	ENSG00000224605		ENSG00000224605	CHM13_G0048531	AL080284.1	AL080284.1	lncRNA	lncRNA					0	0					1_to_1	identical gene model		3	3	1	1	0												0
Fibroblast	ENSG00000224606	TGFA-IT1	ENSG00000224606	CHM13_G0031122	TGFA-IT1	TGFA-IT1	lncRNA	lncRNA					0	0					1_to_1	identical gene model		2	2	1	1	0												0
Fibroblast	ENSG00000224607	IGKV1D-27	ENSG00000224607	CHM13_G0031548	IGKV1D-27	IGKV1D-27	IG_V_pseudogene	IG_V_pseudogene					0	0					1_to_1	identical gene model		2	2	1	1	0	Gap, Missing sequence, Path Problem											0
Fibroblast	ENSG00000224609	FGGY-DT	ENSG00000224609	CHM13_G0001768	HSD52	HSD52	lncRNA	lncRNA	0.49561	0.549744	0.35	0.39	1	1	-0.0488649	1.51896e-16	0.608411	0.608411	1_to_1	exon_length_diff		3;3;3;5;4;3;3;5;2;3;3;1;2	3;3;3;5;4;3;3;5;2;3;3;1;2	13	13	0									0	EFO_0003758	0.0059368	0
Fibroblast	ENSG00000224610		ENSG00000224610	CHM13_G0058006	AC108879.1	AC108879.1	lncRNA	lncRNA					0	0					1_to_1	identical gene model	0.999663	3	3	1	1	0												0
Fibroblast	ENSG00000224611		ENSG00000224611	CHM13_G0040485	AC007919.1	AC007919.1	processed_pseudogene	processed_pseudogene					0	0					1_to_1	identical gene model		1	1	1	1	0	Variation											0
Fibroblast	ENSG00000224612		ENSG00000224612	CHM13_G0032635	AC011901.1	AC011901.1	lncRNA	lncRNA					0	0					1_to_1	identical gene model		4;4	4;4	2	2	0	Path Problem											0
Fibroblast	ENSG00000224613	RNPC3-DT	ENSG00000224613	CHM13_G0002433	AC095032.1	AC095032.1	lncRNA	lncRNA					0	0			1	1	1_to_1	identical gene model	0.999306	4;5;5;6	4;5;5;6	4	4	0	Gap, Variation											0
Fibroblast	ENSG00000224614	TNK2-AS1	ENSG00000224614	CHM13_G0040903	TNK2-AS1	TNK2-AS1	lncRNA	lncRNA	0.451071	0.568846	0.33	0.415	1	1	-0.0589307	4.51895e-06	0.703895	0.702762	1_to_1	exon_length_diff		2;2;2;2	2;2;2;2	4	4	0				High Signal Region					0	MONDO_0100096	0.0069734	0
Fibroblast	ENSG00000224615																									0												0
Fibroblast	ENSG00000224616	RTCA-AS1	ENSG00000224616	CHM13_G0002393	RTCA-AS1	RTCA-AS1	lncRNA	lncRNA	0.218571	0.244884	0.185	0.2	1	1	-0.0506394	4.09353e-06	0.940056	0.941683	1_to_1	exon_length_diff		4;2;4;3;3;4	4;2;4;3;3;4	6	6	0									0	EFO_1000028	0.0041496	0
Fibroblast	ENSG00000224617		ENSG00000224617	CHM13_G0058624	BX276092.1	BX276092.1	processed_pseudogene	processed_pseudogene					0	0					1_to_1	identical gene model	0.996006	1	1	1	1	0				High Signal Region								0
Fibroblast	ENSG00000224618		ENSG00000224618	CHM13_G0038214	AC096921.1	AC096921.1	processed_pseudogene	processed_pseudogene	0.75	0.88	0.75	0.88	0	0			0	0	1_to_1	identical gene model		1	1	1	1	0												0
Fibroblast	ENSG00000224620	MEF2AP1	ENSG00000224620	CHM13_G0004025	MEF2AP1	MEF2AP1	processed_pseudogene	processed_pseudogene					0	0			1	1	1_to_1	exon_length_diff		1	1	1	1	0												0
Fibroblast	ENSG00000224621		ENSG00000224621	CHM13_G0000507	AL451042.1	AL451042.1	lncRNA	lncRNA	1.28125	1.5675	1.04	1.3	0	0			0	0	1_to_1	identical gene model	0.998133	2	2	1	1	0									0	EFO_0000676	0.014488	0
Fibroblast	ENSG00000224622	OR9R1P	ENSG00000224622	CHM13_G0012525	OR9R1P	OR9R1P	unprocessed_pseudogene	unprocessed_pseudogene					0	0					1_to_1	identical gene model	0.99703	1	1	1	1	0				High Signal Region								0
Fibroblast	ENSG00000224625	TUBB8P6	ENSG00000224625	CHM13_G0005238	TUBB8P6	TUBB8P6	unprocessed_pseudogene	unprocessed_pseudogene	0.33	0.408	0.34	0.34	0	0			0	0	1_to_1	exon_count_diff		4	3	1	1	0												0
Fibroblast	ENSG00000224626		ENSG00000224626	CHM13_G0030227	AC106053.1	AC106053.1	lncRNA	lncRNA					0	0					1_to_1	identical gene model		2	2	1	1	0												0
Fibroblast	ENSG00000224627	RPL37P10	ENSG00000224627	CHM13_G0031339	RPL37P10	RPL37P10	processed_pseudogene	processed_pseudogene					0	0					1_to_1	identical gene model		1	1	1	1	0												0
Fibroblast	ENSG00000224628		ENSG00000224628	CHM13_G0034727	AL121723.1	AL121723.1	processed_pseudogene	processed_pseudogene	0.617429	0.732432	0.52	0.66	1	1	-0.199265	0.000280565	0	0.00877193	1_to_1	identical gene model	0.99921	1	1	1	1	0	Gap											0
Fibroblast	ENSG00000224629	RPL36AP30	ENSG00000224629	CHM13_G0052682	AC004975.1	AC004975.1	processed_pseudogene	processed_pseudogene	18.29	21.28	18.29	21.28	0	0			0	0	1_to_1	identical gene model		1	1	1	1	0												0
Fibroblast	ENSG00000224630		ENSG00000224630	CHM13_G0059668	AC234064.1	AC234064.1	processed_pseudogene	processed_pseudogene					0	0					1_to_1	identical gene model		1	1	1	1	0	Path Problem											0
Fibroblast	ENSG00000224631	RPS27AP16	ENSG00000224631	CHM13_G0021892	RPS27AP16	RPS27AP16	transcribed_processed_pseudogene	transcribed_processed_pseudogene	132.356	151.165	108.04	121.45	1	1	-0.0467197	1.15507e-16	0.645857	0.645422	1_to_1	identical gene model	0.964779	1;1	1;1	2	2	0												0
Fibroblast	ENSG00000224632	NUDT19P2	ENSG00000224632	CHM13_G0059029	Z73361.1	Z73361.1	processed_pseudogene	processed_pseudogene					0	0					1_to_1	identical gene model		1	1	1	1	0												0
Fibroblast	ENSG00000224635		ENSG00000224635	CHM13_G0034975	AL391095.1	AL391095.1	lncRNA	lncRNA	0.705636	0.804906	0.47	0.53	1	1	-0.0483874	1.20028e-16	0	0	1_to_1	identical gene model		3	3	1	1	0	GRC Housekeeping								0	MONDO_0100096	0.0080618	0
Fibroblast	ENSG00000224637	PDSS1P2	ENSG00000224637	CHM13_G0030683	PDSS1P2	PDSS1P2	unprocessed_pseudogene	unprocessed_pseudogene					0	0					1_to_1	identical gene model	0.999705	1	1	1	1	0												0
Fibroblast	ENSG00000224640	SRSF1P1	ENSG00000224640	CHM13_G0015076	SRSF1P1	SRSF1P1	processed_pseudogene	processed_pseudogene					0	0					1_to_1	identical gene model		1	1	1	1	0												0
Fibroblast	ENSG00000224643		ENSG00000224643	CHM13_G0033078	AC064871.2	AC064871.2	lncRNA	lncRNA					0	0					1_to_1	identical gene model		3;2	3;2	2	2	0												0
Fibroblast	ENSG00000224644		ENSG00000224644	CHM13_G0056816	AL135787.1	AL135787.1	lncRNA	lncRNA					0	0					1_to_1	identical gene model		2	2	1	1	0												0
Fibroblast	ENSG00000224645		ENSG00000224645	CHM13_G0003145	AL391069.1	AL391069.1	lncRNA	lncRNA					0	0			1	1	1_to_1	identical gene model	0.997078	2	2	1	1	0												0
Fibroblast	ENSG00000224646	RPS28P5	ENSG00000224646	CHM13_G0031247	RPS28P5	RPS28P5	processed_pseudogene	processed_pseudogene	13.625	15.335	13.625	15.335	0	0			0	0.333333	1_to_1	identical gene model	0.994649	1	1	1	1	0												0
Fibroblast	ENSG00000224647		ENSG00000224647	CHM13_G0023002	AC026954.1	AC026954.1	unitary_pseudogene	unitary_pseudogene	0.876667	1.03667	0.65	0.7	0	0			0	0	1_to_1	identical gene model	0.999659	7	7	1	1	0	Clone Problem											0
Fibroblast	ENSG00000224648	LINC01627	ENSG00000224648	CHM13_G0055798	LINC01627	LINC01627	lncRNA	lncRNA					0	0					1_to_1	identical gene model		2	2	1	1	0									0	EFO_0000182	0.001895	0
Fibroblast	ENSG00000224649		ENSG00000224649	CHM13_G0035897	AF124730.1	AF124730.1	lncRNA	lncRNA					0	0			0	0	1_to_1	identical gene model		2	2	1	1	0												0
Fibroblast	ENSG00000224650	IGHV3-74	ENSG00000224650	CHM13_G0017887	IGHV3-74	IGHV3-74	IG_V_gene	IG_V_gene					0	0					1_to_1	identical gene model		2	2	1	1	0	Gap, Path Problem								0	OBI_1110021;EFO_0000544	0.10265	0
Fibroblast	ENSG00000224652	LINC00885	ENSG00000224652	CHM13_G0040921	LINC00885	LINC00885	lncRNA	lncRNA					0	0			1	1	1_to_1	identical gene model	0.998359	3;3;3;3;3;3;4	3;3;3;3;3;3;4	7	7	0	Unknown								0	EFO_0000182	0.050455	0
Fibroblast	ENSG00000224653		ENSG00000224653	CHM13_G0050769	AC023141.3	AC023141.3	unprocessed_pseudogene	unprocessed_pseudogene					0	0					1_to_1	identical gene model	0.997975	2	2	1	1	0												0
Fibroblast	ENSG00000224655	LINC01823	ENSG00000224655	CHM13_G0032178	LINC01823	LINC01823	lncRNA	lncRNA	1.73	1.87	1.73	1.87	0	0			0	0	1_to_1	exon_length_diff		5;5;5;5;4;5;5;3;5;7;6;5;4;6;6;5;5	5;5;5;5;4;5;5;3;5;7;6;5;4;6;6;5;5	17	17	0	Path Problem											0
Fibroblast	ENSG00000224656	SMSP1	ENSG00000224656	CHM13_G0058160	AL009172.1	AL009172.1	processed_pseudogene	processed_pseudogene					0	0					1_to_1	identical gene model		1	1	1	1	0												0
Fibroblast	ENSG00000224658		ENSG00000224658	CHM13_G0049284	AL513164.1	AL513164.1	lncRNA	lncRNA					0	0					1_to_1	identical gene model		4	4	1	1	0									0	MONDO_0100096	0.012275	0
Fibroblast	ENSG00000224659	GAGE12J	ENSG00000224659	CHM13_G0058260	GAGE12J	GAGE12J	protein_coding	protein_coding					0	0					1_to_1	identical gene model	0.995872	5	5	1	1	0	Gap, Missing sequence, Path Problem		High Signal Region	High Signal Region					0	EFO_0000311	0.0014783	0
Fibroblast	ENSG00000224660	SH3BP5-AS1	ENSG00000224660	CHM13_G0038048	SH3BP5-AS1	SH3BP5-AS1	lncRNA	lncRNA	1.71016	1.92306	1.485	1.625	1	1	-0.0488131	1.41898e-16	0.978627	0.978628	1_to_1	identical gene model		3;4;3;4;3;2	3;4;3;4;3;2	6	6	0									0	EFO_0000311	0.0029566	0
Fibroblast	ENSG00000224661		ENSG00000224661	CHM13_G0030018	AC010907.1	AC010907.1	lncRNA	lncRNA					0	0					1_to_1	identical gene model	0.998916	2	2	1	1	0												0
Fibroblast	ENSG00000224662	ATP6V1G1P3	ENSG00000224662	CHM13_G0057401	ATP6V1G1P3	ATP6V1G1P3	processed_pseudogene	processed_pseudogene					0	0					1_to_1	identical gene model		1	1	1	1	0												0
Fibroblast	ENSG00000224664	RPL36AP53	ENSG00000224664	CHM13_G0059195	RPL36AP53	RPL36AP53	processed_pseudogene	processed_pseudogene					0	0					1_to_1	identical gene model		1	1	1	1	0	Path Problem											0
Fibroblast	ENSG00000224666	ETV7-AS1	ENSG00000224666	CHM13_G0047717	ETV7-AS1	ETV7-AS1	lncRNA	lncRNA	25.38	29.4267	5.85	6.45	0	0			0	0	1_to_1	exon_length_diff		2;3	2;3	2	2	0	GRC Housekeeping								0	EFO_0002690	0.0093912	0
Fibroblast	ENSG00000224667		ENSG00000224667	CHM13_G0049935	AC013470.1	AC013470.1	processed_pseudogene	processed_pseudogene					0	0					1_to_1	exon_length_diff		3	3	1	1	0												0
Fibroblast	ENSG00000224668	IPO8P1	ENSG00000224668	CHM13_G0004611	IPO8P1	IPO8P1	processed_pseudogene	processed_pseudogene	0.133333	0.156667	0.13	0.15	0	0			0.879365	0.879365	1_to_1	exon_length_diff		1	1	1	1	0												0
Fibroblast	ENSG00000224669		ENSG00000224669	CHM13_G0050870	AC016769.2	AC016769.2	processed_pseudogene	processed_pseudogene	1.27	1.46	1.27	1.46	0	0			0.5	0.5	1_to_1	identical gene model		1	1	1	1	0												0
Fibroblast	ENSG00000224670		ENSG00000224670	CHM13_G0033198	AC068135.1	AC068135.1	processed_pseudogene	processed_pseudogene					0	0					1_to_1	identical gene model		1	1	1	1	0												0
Fibroblast	ENSG00000224671		ENSG00000224671	CHM13_G0004409	AC105940.1	AC105940.1	lncRNA	lncRNA					0	0					1_to_1	identical gene model		4	4	1	1	0												0
Fibroblast	ENSG00000224672	RPL17P10	ENSG00000224672	CHM13_G0033305	RPL17P10	RPL17P10	processed_pseudogene	processed_pseudogene					0	0					1_to_1	identical gene model		2	2	1	1	0												0
Fibroblast	ENSG00000224674	EIF3EP2	ENSG00000224674	CHM13_G0032756	EIF3EP2	EIF3EP2	processed_pseudogene	processed_pseudogene					0	0					1_to_1	exon_length_diff		1	1	1	1	0	Path Problem											0
Fibroblast	ENSG00000224675		ENSG00000224675	CHM13_G0032646	AC009227.1	AC009227.1	lncRNA	lncRNA	0.11		0.11		0	0					1_to_1	identical gene model	0.998773	5	5	1	1	0	Path Problem											0
Fibroblast	ENSG00000224676																									0												0
Fibroblast	ENSG00000224677	PDIA3P2	ENSG00000224677	CHM13_G0018657	PDIA3P2	PDIA3P2	unprocessed_pseudogene	unprocessed_pseudogene	9.67	11.36	9.67	11.36	0	0			0	0	1_to_1	identical gene model		1	1	1	1	0												0
Fibroblast	ENSG00000224678	GAPDHP46	ENSG00000224678	CHM13_G0002245	GAPDHP46	GAPDHP46	processed_pseudogene	processed_pseudogene	0.18	0.22	0.18	0.22	0	0			0	0	1_to_1	identical gene model		1	1	1	1	0												0
Fibroblast	ENSG00000224679	MED15P4	ENSG00000224679	CHM13_G0032382	MED15P4	MED15P4	unprocessed_pseudogene	unprocessed_pseudogene					0	0					1_to_1	identical gene model		4	4	1	1	0	Missing sequence, Path Problem											0
Fibroblast	ENSG00000224680	PLA2G12AP1	ENSG00000224680	CHM13_G0001615	PLA2G12AP1	PLA2G12AP1	processed_pseudogene	processed_pseudogene	2.16111	2.41057	1.865	2.04	1	1	-0.0743197	0.00574295	0.0346154	0.0336538	1_to_1	identical gene model		1	1	1	1	0												0
Fibroblast	ENSG00000224681		ENSG00000224681	CHM13_G0056050	BX664727.1	BX664727.1	unprocessed_pseudogene	unprocessed_pseudogene					0	0					1_to_1	identical gene model		1	1	1	1	1	Gap, GRC Housekeeping		High Signal Region	High Signal Region								0
Fibroblast	ENSG00000224682	SOCS5P2	ENSG00000224682	CHM13_G0057340	SOCS5P2	SOCS5P2	processed_pseudogene	processed_pseudogene	0.28	0.325	0.28	0.325	0	0			0	0	1_to_1	identical gene model	0.999659	5	5	1	1	0												0
Fibroblast	ENSG00000224683	RPL36AP29	ENSG00000224683	CHM13_G0049965	RPL36AP29	RPL36AP29	processed_pseudogene	processed_pseudogene	3.24667	3.9	3.14	3.97	0	0			0	0	1_to_1	identical gene model	0.993756	1	1	1	1	0												0
Fibroblast	ENSG00000224685	RPL36AP12	ENSG00000224685	CHM13_G0002405	AC099670.2	AC099670.2	processed_pseudogene	processed_pseudogene					0	0					1_to_1	identical gene model		1	1	1	1	0												0
Fibroblast	ENSG00000224686	ELOCP23	ENSG00000224686	CHM13_G0015180	ELOCP23	ELOCP23	processed_pseudogene	processed_pseudogene					0	0					1_to_1	identical gene model		1	1	1	1	0												0
Fibroblast	ENSG00000224687	RASAL2-AS1	ENSG00000224687	CHM13_G0003994	RASAL2-AS1	RASAL2-AS1	lncRNA	lncRNA	1.0097	1.15469	0.3	0.285	1	1	-0.0816638	0.00418612	0.964952	0.963061	1_to_1	exon_length_diff		2;2;2;2	2;2;2;2	4	4	0												0
Fibroblast	ENSG00000224688	E2F6P2	ENSG00000224688	CHM13_G0036714	E2F6P2	E2F6P2	processed_pseudogene	processed_pseudogene	0.756667	0.635	0.58	0.635	0	0			0.941667	0.969565	1_to_1	identical gene model	0.999198	1	1	1	1	0	Clone Problem		High Signal Region	High Signal Region								0
Fibroblast	ENSG00000224689	ZNF812P	ENSG00000224689	CHM13_G0027481	ZNF812P	ZNF812P	transcribed_unprocessed_pseudogene	transcribed_unprocessed_pseudogene	2	2.31	2	2.31	0	0			0.958333	0.958333	1_to_1	identical gene model		4;3;4	4;3;4	3	3	0												0
Fibroblast	ENSG00000224690	UBE2D3P3	ENSG00000224690	CHM13_G0003110	UBE2D3P3	UBE2D3P3	processed_pseudogene	processed_pseudogene	2.19667	2.52	2.02	2.27	0	0			0	0	1_to_1	identical gene model		2	2	1	1	0												0
Fibroblast	ENSG00000224691		ENSG00000224691	CHM13_G0004163	AL133553.1	AL133553.1	lncRNA	lncRNA	2.81	3.28	2.735	3.275	0	0			0	0	1_to_1	identical gene model		2	2	1	1	0												0
Fibroblast	ENSG00000224692		ENSG00000224692	CHM13_G0059036	Z68694.1	Z68694.1	processed_pseudogene	processed_pseudogene					0	0					1_to_1	identical gene model		2	2	1	1	0												0
Fibroblast	ENSG00000224695	MTND6P7	ENSG00000224695	CHM13_G0031333	MTND6P7	MTND6P7	processed_pseudogene	processed_pseudogene					0	0					1_to_1	identical gene model		1	1	1	1	0												0
Fibroblast	ENSG00000224697	NEFMP1	ENSG00000224697	CHM13_G0006385	NEFMP1	NEFMP1	processed_pseudogene	processed_pseudogene					0	0					1_to_1	identical gene model	0.999403	1	1	1	1	0	GRC Housekeeping											0
Fibroblast	ENSG00000224698		ENSG00000224698	CHM13_G0002472	AL390038.1	AL390038.1	lncRNA	lncRNA		0.19		0.19	0	0			1	0.970779	1_to_1	exon_length_diff		2	2	1	1	0	Variation			High Signal Region								0
Fibroblast	ENSG00000224699	LAMTOR5-AS1	ENSG00000224699	CHM13_G0002553	LAMTOR5-AS1	LAMTOR5-AS1	lncRNA	lncRNA	1.36778	1.57346	1.16	1.32	1	1	-0.0407424	3.18116e-05	0.735044	0.737108	1_to_1	identical gene model	0.998411	3;6;3;1;4;6;2;6;4;5;6;6;6;7;3;2;4;6;5;6;5;5;3;5;2;2;3;3;5;5;6;3;2;4;3;4;3;4;3;3;4;4;3;3;3;3;3;3;3;3;2;1;2	3;6;3;1;4;6;2;6;4;5;6;6;6;7;3;2;4;6;5;6;5;5;3;5;2;2;3;3;5;5;6;3;2;4;3;4;3;4;3;3;4;4;3;3;3;3;3;3;3;3;2;1;2	53	53	0												0
Fibroblast	ENSG00000224700		ENSG00000224700	CHM13_G0011114	AP000844.1	AP000844.1	lncRNA	lncRNA	1.35333	1.52333	1.13	1.26	0	0			0	0	1_to_1	identical gene model		2	2	1	1	0												0
Fibroblast	ENSG00000224701	MED28P4	ENSG00000224701	CHM13_G0058105	MED28P4	MED28P4	processed_pseudogene	processed_pseudogene					0	0					1_to_1	identical gene model	0.997549	1	1	1	1	0												0
Fibroblast	ENSG00000224702	LMX1A-AS2	ENSG00000224702	CHM13_G0003733	LMX1A-AS2	LMX1A-AS2	lncRNA	lncRNA					0	0					1_to_1	identical gene model	0.999217	3	3	1	1	0												0
Fibroblast	ENSG00000224706	RPS17P13	ENSG00000224706	CHM13_G0050352	RPS17P13	RPS17P13	processed_pseudogene	processed_pseudogene					0	0					1_to_1	identical gene model		1	1	1	1	0												0
Fibroblast	ENSG00000224707	E2F3-IT1	ENSG00000224707	CHM13_G0046980	E2F3-IT1	E2F3-IT1	lncRNA	lncRNA					0	0					1_to_1	identical gene model		2	2	1	1	0									0	EFO_0000305	0.016536	0
Fibroblast	ENSG00000224709	OR11M1P	ENSG00000224709	CHM13_G0012204	OR11M1P	OR11M1P	unitary_pseudogene	unitary_pseudogene					0	0					1_to_1	identical gene model		1	1	1	1	0												0
Fibroblast	ENSG00000224711	LINC01706	ENSG00000224711	CHM13_G0034357	LINC01706	LINC01706	lncRNA	lncRNA					0	0					1_to_1	identical gene model		3;3;5;4	3;3;5;4	4	4	0												0
Fibroblast	ENSG00000224712	NPIPA3	ENSG00000224712	LOFF_G0001077	NPIPA3	NPIPA3	protein_coding	protein_coding	0.16		0.16		0	0			0.999981	1	1_to_1	exon_count_diff		8;8;7	49;64;36	3	3	0	Variation, Unknown			Low Mappability					0	EFO_0006788	0.024535	0
Fibroblast	ENSG00000224713		ENSG00000224713	CHM13_G0012683	AC025165.1	AC025165.1	lncRNA	lncRNA	0.969474	1.14889	0.725	0.845	1	1	-0.0434456	7.80819e-16	0.915143	0.915143	1_to_1	identical gene model		3;3;2;2	3;3;2;2	4	4	0									0	Orphanet_35093	0.0024967	0
Fibroblast	ENSG00000224714	LINC02671	ENSG00000224714	CHM13_G0006474	LINC02671	LINC02671	lncRNA	lncRNA					0	0					1_to_1	exon_length_diff		2;3	2;3	2	2	0	GRC Housekeeping			High Signal Region								0
Fibroblast	ENSG00000224715		ENSG00000224715	CHM13_G0037712	Z82186.1	Z82186.1	lncRNA	lncRNA	0.166667	0.24	0.1	0.24	0	0			0	0	1_to_1	identical gene model	0.999889	4	4	1	1	0	Clone Problem			High Signal Region					0	EFO_0000305	0.028663	0
Fibroblast	ENSG00000224717	LEMD1-DT	ENSG00000224717	CHM13_G0004483	LEMD1-DT	LEMD1-DT	lncRNA	lncRNA					0	0					1_to_1	exon_length_diff		3	3	1	1	0									0	EFO_0000305	0.040979	0
Fibroblast	ENSG00000224718	LINC01657	ENSG00000224718	CHM13_G0003968	LINC01657	LINC01657	lncRNA	lncRNA					0	0					1_to_1	identical gene model	0.999585	3	3	1	1	0												0
Fibroblast	ENSG00000224719		ENSG00000224719	CHM13_G0031645	AC009237.2	AC009237.2	unprocessed_pseudogene	unprocessed_pseudogene					0	0					1_to_1	identical gene model		2	2	1	1	0	Variation, Path Problem											0
Fibroblast	ENSG00000224721	FLVCR2-AS1	ENSG00000224721	CHM13_G0017022	AC007182.1	AC007182.1	lncRNA	lncRNA	0.21	0.25	0.21	0.25	0	0			0.983333	0.983333	1_to_1	identical gene model	0.99989	3	3	1	1	0									0	EFO_0000384	0.029734	0
Fibroblast	ENSG00000224722		ENSG00000224722	CHM13_G0054843	AC020688.1	AC020688.1	processed_pseudogene	processed_pseudogene					0	0			1	1	1_to_1	exon_length_diff		1	1	1	1	0	GRC Housekeeping											0
Fibroblast	ENSG00000224723	GUSBP10	ENSG00000224723	CHM13_G0050727	GUSBP10	GUSBP10	unprocessed_pseudogene	unprocessed_pseudogene					0	0					1_to_1	identical gene model		4	4	1	1	0												0
Fibroblast	ENSG00000224725	CEP57L1P1	ENSG00000224725	CHM13_G0006571	CEP57L1P1	CEP57L1P1	processed_pseudogene	processed_pseudogene	0.44	0.505	0.39	0.42	0	0			0.0555556	0.0555556	1_to_1	identical gene model		1	1	1	1	0	GRC Housekeeping											0
Fibroblast	ENSG00000224727	FCF1P7	ENSG00000224727	CHM13_G0005263	FCF1P7	FCF1P7	processed_pseudogene	processed_pseudogene	1.97	2.31	1.97	2.31	0	0			0	0	1_to_1	identical gene model		2	2	1	1	0												0
Fibroblast	ENSG00000224728	IMPDH1P8	ENSG00000224728	CHM13_G0038069	IMPDH1P8	IMPDH1P8	processed_pseudogene	processed_pseudogene	1.0222	1.12775	0.51	0.575	1	1	-0.0452514	0.51644	0.00348432	0.00340136	1_to_1	exon_length_diff		1	1	1	1	0												0
Fibroblast	ENSG00000224729	PCOLCE-AS1	ENSG00000224729	CHM13_G0051542	PCOLCE-AS1	PCOLCE-AS1	lncRNA	lncRNA	7.1854	8.26607	4.47	5.28	1	1	-0.0493159	1.29138e-16	0.846942	0.846942	1_to_1	identical gene model		9;2;2	9;2;2	3	3	0												0
Fibroblast	ENSG00000224730	LILRB1-AS1	ENSG00000224730	CHM13_G0029659	LILRB1-AS1	LILRB1-AS1	lncRNA	lncRNA					0	0					1_to_1	identical gene model	0.999154	2	2	1	1	0	Variation, GRC Housekeeping											0
Fibroblast	ENSG00000224731		ENSG00000224731	CHM13_G0031314	AC016716.1	AC016716.1	lncRNA	lncRNA					0	0					1_to_1	identical gene model		3	3	1	1	0												0
Fibroblast	ENSG00000224732	MAGEA7P	ENSG00000224732	CHM13_G0059752	MAGEA7P	MAGEA7P	unprocessed_pseudogene	unprocessed_pseudogene					0	0					1_to_1	identical gene model		1	1	1	1	0	Unknown, Path Problem											0
Fibroblast	ENSG00000224733		ENSG00000224733	CHM13_G0048978	AL034349.1	AL034349.1	lncRNA	lncRNA					0	0					1_to_1	identical gene model	0.999201	2	2	1	1	0									0	EFO_0002496	0.04976	0
Fibroblast	ENSG00000224735		ENSG00000224735	CHM13_G0058397	BX323845.1	BX323845.1	processed_pseudogene	processed_pseudogene					0	0					1_to_1	identical gene model		1	1	1	1	0	Path Problem			High Signal Region								0
Fibroblast	ENSG00000224738		ENSG00000224738	CHM13_G0024922	AC099850.1	AC099850.1	lncRNA	lncRNA	2.11705	2.42017	1.96	2.29	1	1	-0.0478442	2.5034e-16	0.181014	0.181014	1_to_1	identical gene model		2	2	1	1	0	GRC Housekeeping, Gap								0	EFO_0003060	0.030002	0
Fibroblast	ENSG00000224739		ENSG00000224739	CHM13_G0030657	AC016735.1	AC016735.1	lncRNA	lncRNA					0	0					1_to_1	identical gene model	0.99463	3	3	1	1	0									0	EFO_0000280	0.045817	0
Fibroblast	ENSG00000224743	TEX26-AS1	ENSG00000224743	CHM13_G0014544	TEX26-AS1	TEX26-AS1	lncRNA	lncRNA	1.4631	1.66429	1.3	1.425	1	1	-0.0470024	1.78269e-16	0.739758	0.739758	1_to_1	identical gene model	0.999417	6;4;3;5;3;3;3;3;3;3;4;4;3;3;3;2;2;3	6;4;3;5;3;3;3;3;3;3;4;4;3;3;3;2;2;3	18	18	0									0	EFO_0000305	0.03477	0
Fibroblast	ENSG00000224745		ENSG00000224745	CHM13_G0006933	AC063965.2	AC063965.2	lncRNA	lncRNA					0	0					1_to_1	identical gene model		3	3	1	1	0	Clone Problem											0
Fibroblast	ENSG00000224746		ENSG00000224746	CHM13_G0052147	AC015987.1	AC015987.1	lncRNA	lncRNA	0.464194	0.564	0.31	0.36	1	1	-0.0592666	3.48317e-07	0	0	1_to_1	identical gene model	0.998765	3	3	1	1	0		Error_Kmer		High Signal Region								0
Fibroblast	ENSG00000224747	MTCYBP21	ENSG00000224747	CHM13_G0036311	MTCYBP21	MTCYBP21	processed_pseudogene	processed_pseudogene	0.4425	0.62	0.43	0.635	0	0			0	0	1_to_1	exon_length_diff		3	3	1	1	0												0
Fibroblast	ENSG00000224750		ENSG00000224750	CHM13_G0006989	AL391704.1	AL391704.1	lncRNA	lncRNA					0	0					1_to_1	identical gene model		3;2;4	3;2;4	3	3	0												0
Fibroblast	ENSG00000224751	SHMT1P1	ENSG00000224751	CHM13_G0001379	SHMT1P1	SHMT1P1	processed_pseudogene	processed_pseudogene					0	0					1_to_1	identical gene model		1	1	1	1	0												0
Fibroblast	ENSG00000224752	VN1R21P	ENSG00000224752	CHM13_G0038018	VN1R21P	VN1R21P	unitary_pseudogene	unitary_pseudogene	0.73	0.85	0.73	0.85	0	0			0	0	1_to_1	identical gene model	0.99843	1	1	1	1	0				High Signal Region								0
Fibroblast	ENSG00000224755	HMGN1P34	ENSG00000224755	CHM13_G0058760	HMGN1P34	HMGN1P34	processed_pseudogene	processed_pseudogene					0	0					1_to_1	identical gene model		2	2	1	1	0												0
Fibroblast	ENSG00000224758	LINC01167	ENSG00000224758	CHM13_G0007720	LINC01167	LINC01167	lncRNA	lncRNA					0	0					1_to_1	identical gene model		2	2	1	1	0												0
Fibroblast	ENSG00000224760	C1DP3	ENSG00000224760	CHM13_G0006803	C1DP3	C1DP3	processed_pseudogene	processed_pseudogene					0	0					1_to_1	identical gene model	0.996209	1	1	1	1	0	GRC Housekeeping											0
Fibroblast	ENSG00000224761	CCNYL4	ENSG00000224761	CHM13_G0006098	CCNYL4	CCNYL4	transcribed_unprocessed_pseudogene	transcribed_unprocessed_pseudogene					0	0					1_to_1	identical gene model		3;7;9	3;7;9	3	3	0	GRC Housekeeping											0
Fibroblast	ENSG00000224762		ENSG00000224762	CHM13_G0055963	CR769776.1	CR769776.1	processed_pseudogene	processed_pseudogene					0	0			1		1_to_1	exon_length_diff		1	1	1	1	1	Localization Problem, Gap, GRC Housekeeping, Path Problem		High Signal Region	High Signal Region								0
Fibroblast	ENSG00000224763	FDPSP8	ENSG00000224763	CHM13_G0004630	FDPSP8	FDPSP8	processed_pseudogene	processed_pseudogene	0.424286	0.511429	0.42	0.5	0	0			0	0	1_to_1	identical gene model		1	1	1	1	0												0
Fibroblast	ENSG00000224764		ENSG00000224764	CHM13_G0056532	AL353768.1	AL353768.1	lncRNA	lncRNA	1.3475	1.59625	1.3	1.58	0	0			0.26	0.26	1_to_1	identical gene model		2	2	1	1	0												0
Fibroblast	ENSG00000224765	LINC02931	ENSG00000224765	CHM13_G0059594	AL035443.1	AL035443.1	lncRNA	lncRNA					0	0					1_to_1	identical gene model		3;2	3;2	2	2	0									0	Orphanet_100	0.0026083	0
Fibroblast	ENSG00000224769	MUC20P1	ENSG00000224769	CHM13_G0040896	MUC20P1	MUC20P1	unprocessed_pseudogene	unprocessed_pseudogene	0.589643	1.17784	0.52	0.76	1	1	-0.534378	0.00014736	0.649512	0.416952	1_to_1	exon_length_diff		2	2	1	1	0	Path Problem, GRC Housekeeping, Gap		High Signal Region	High Signal Region								0
Fibroblast	ENSG00000224771	ATP2B2-IT2	ENSG00000224771	CHM13_G0037956	ATP2B2-IT2	ATP2B2-IT2	lncRNA	lncRNA					0	0					1_to_1	exon_length_diff		3	3	1	1	0												0
Fibroblast	ENSG00000224773	HSPA8P7	ENSG00000224773	CHM13_G0059202	HSPA8P7	HSPA8P7	processed_pseudogene	processed_pseudogene	0.34875	0.401875	0.23	0.26	0	0			0	0	1_to_1	identical gene model		1	1	1	1	0	Path Problem											0
Fibroblast	ENSG00000224775	BRAFP1	ENSG00000224775	CHM13_G0058726	BRAFP1	BRAFP1	unprocessed_pseudogene	unprocessed_pseudogene	0.176667	0.205	0.135	0.17	0	0			0	0	1_to_1	identical gene model		2	2	1	1	0	Path Problem								0	EFO_0000311	0.0058927	0
Fibroblast	ENSG00000224776	RPSAP50	ENSG00000224776	CHM13_G0010550	RPSAP50	RPSAP50	processed_pseudogene	processed_pseudogene					0	0					1_to_1	identical gene model		1	1	1	1	0												0
Fibroblast	ENSG00000224777	OR4F2P	ENSG00000224777	LOFF_G0000400	OR4F2P	OR4F2P	unprocessed_pseudogene	unprocessed_pseudogene					0	0			1	1	1_to_1	identical gene model	0.998933	1	1	1	1	0	Gap		Low Mappability	High Signal Region								0
Fibroblast	ENSG00000224778	CENPIP1	ENSG00000224778	CHM13_G0014269	CENPIP1	CENPIP1	unprocessed_pseudogene	unprocessed_pseudogene					0	0					1_to_1	identical gene model		7	7	1	1	0	Unknown			High Signal Region								0
Fibroblast	ENSG00000224781	EIF4A2P4	ENSG00000224781	CHM13_G0058365	EIF4A2P4	EIF4A2P4	processed_pseudogene	processed_pseudogene	0.825	0.986667	0.68	0.83	1	1	-0.0446676	6.4975e-16	0.00588235	0.00588235	1_to_1	identical gene model		1	1	1	1	0	Path Problem											0
Fibroblast	ENSG00000224783	MIPEPP2	ENSG00000224783	CHM13_G0005187	MIPEPP2	MIPEPP2	processed_pseudogene	processed_pseudogene					0	0					1_to_1	identical gene model	0.999761	2	2	1	1	0									0	DOID_7551	0.022914	0
Fibroblast	ENSG00000224784	S100A15A	ENSG00000224784	CHM13_G0003257	S100A15A	S100A15A	processed_pseudogene	processed_pseudogene					0	0					1_to_1	identical gene model		1	1	1	1	0												0
Fibroblast	ENSG00000224785		ENSG00000224785	CHM13_G0050073	AC006026.1	AC006026.1	processed_pseudogene	processed_pseudogene	0.333077	0.384615	0.29	0.34	0	0			0.0384615	0.0384615	1_to_1	identical gene model	0.999001	1	1	1	1	0												0
Fibroblast	ENSG00000224786	CETN4P	ENSG00000224786	CHM13_G0042756	CETN4P	CETN4P	transcribed_unitary_pseudogene	transcribed_unitary_pseudogene	0.434091	0.527	0.405	0.55	1	1	-0.0472123	2.41979e-16	0.880373	0.880373	1_to_1	identical gene model		2;3;3;3;2;4	2;3;3;3;2;4	6	6	0												0
Fibroblast	ENSG00000224788	LINC02670	ENSG00000224788	CHM13_G0005614	LINC02670	LINC02670	lncRNA	lncRNA					0	0					1_to_1	identical gene model		4	4	1	1	0	GRC Housekeeping											0
Fibroblast	ENSG00000224789		ENSG00000224789	CHM13_G0032144	AC012363.1	AC012363.1	lncRNA	lncRNA	1.87	2.06	1.87	2.06	0	0			0.928571	0.928571	1_to_1	identical gene model		3	3	1	1	0	Path Problem			High Signal Region								0
Fibroblast	ENSG00000224790	HLCS-AS1	ENSG00000224790	CHM13_G0036100	AP000704.2	AP000704.2	lncRNA	lncRNA	0.7265	0.82	0.64	0.71	1	1	-0.0782424	0.0145628	0.413537	0.407139	1_to_1	exon_length_diff		2;4;4	2;4;4	3	3	0									0	EFO_0000702	0.0097351	0
Fibroblast	ENSG00000224791	KRT18P39	ENSG00000224791	CHM13_G0033396	KRT18P39	KRT18P39	processed_pseudogene	processed_pseudogene	0.53	0.595	0.53	0.595	0	0			0	0	1_to_1	exon_length_diff		1	1	1	1	0												0
Fibroblast	ENSG00000224792	IQCF4P	ENSG00000224792	CHM13_G0038738	IQCF4P	IQCF4P	transcribed_unitary_pseudogene	transcribed_unitary_pseudogene					0	0					1_to_1	identical gene model		3;2;3;2;3	3;2;3;2;3	5	5	0												0
Fibroblast	ENSG00000224794		ENSG00000224794	CHM13_G0037475	AL022326.1	AL022326.1	lncRNA	lncRNA					0	0					1_to_1	identical gene model	0.999076	2;3	2;3	2	2	0	Clone Problem											0
Fibroblast	ENSG00000224795	NTM-AS1	ENSG00000224795	CHM13_G0011111	NTM-AS1	NTM-AS1	lncRNA	lncRNA					0	0			0	0	1_to_1	identical gene model	0.999295	5;2	5;2	2	2	0									0	EFO_0000519	0.0152	0
Fibroblast	ENSG00000224796	RPL32P1	ENSG00000224796	CHM13_G0047591	RPL32P1	RPL32P1	processed_pseudogene	processed_pseudogene					0	0					1_to_1	identical gene model		1	1	1	1	0	Path Problem, Variation, GRC Housekeeping											0
Fibroblast	ENSG00000224797		ENSG00000224797	CHM13_G0057224	AL359092.1	AL359092.1	processed_pseudogene	processed_pseudogene					0	0					1_to_1	identical gene model	0.996975	1	1	1	1	0												0
Fibroblast	ENSG00000224799		ENSG00000224799	CHM13_G0058456	AL139397.1	AL139397.1	lncRNA	lncRNA					0	0			1	1	1_to_1	identical gene model		2	2	1	1	0												0
Fibroblast	ENSG00000224800	RPS27AP6	ENSG00000224800	CHM13_G0003113	RPS27AP6	RPS27AP6	processed_pseudogene	processed_pseudogene	2.10538	2.38615	1.64	1.96	0	0			0	0	1_to_1	identical gene model		1	1	1	1	0												0
Fibroblast	ENSG00000224802	TUBB4BP2	ENSG00000224802	CHM13_G0055659	TUBB4BP2	TUBB4BP2	processed_pseudogene	processed_pseudogene	0.7		0.7		0	0					1_to_1	identical gene model	0.999248	1	1	1	1	0												0
Fibroblast	ENSG00000224805	LINC00853	ENSG00000224805	CHM13_G0001507	LINC00853	LINC00853	lncRNA	lncRNA	1.2875	1.4435	0.91	1.065	1	1	-0.0545311	3.01759e-09	0	0	1_to_1	exon_length_diff		2	2	1	1	0									0	EFO_0000182	0.018479	0
Fibroblast	ENSG00000224806	ARL5AP4	ENSG00000224806	CHM13_G0036989	ARL5AP4	ARL5AP4	processed_pseudogene	processed_pseudogene					0	0					1_to_1	identical gene model	0.998436	1	1	1	1	0	Clone Problem											0
Fibroblast	ENSG00000224807	DUX4L9	ENSG00000224807	CHM13_G0043632	DUX4L9	DUX4L9	unprocessed_pseudogene	unprocessed_pseudogene		0.46		0.46	0	0				0	1_to_1	identical gene model	0.997454	1	1	1	1	0	Localization Problem		High Signal Region	High Signal Region					0	Orphanet_269;MONDO_0001347	0.093237	0
Fibroblast	ENSG00000224808	SRGAP3-AS1	ENSG00000224808	CHM13_G0037897	SRGAP3-AS1	SRGAP3-AS1	lncRNA	lncRNA					0	0					1_to_1	identical gene model		2	2	1	1	0									0	EFO_0000702	0.0037227	0
Fibroblast	ENSG00000224809	BEND3P2	ENSG00000224809	CHM13_G0056456	BEND3P2	BEND3P2	processed_pseudogene	processed_pseudogene	0.16	0.18	0.16	0.18	0	0			0	0	1_to_1	identical gene model		1	1	1	1	0												0
Fibroblast	ENSG00000224810		ENSG00000224810	CHM13_G0004076	AL355482.1	AL355482.1	lncRNA	lncRNA	0.15	0.135	0.15	0.135	0	0			0	0	1_to_1	identical gene model	0.998247	3	3	1	1	0												0
Fibroblast	ENSG00000224812	TMEM72-AS1	ENSG00000224812	CHM13_G0006192	TMEM72-AS1	TMEM72-AS1	lncRNA	lncRNA	0.218333	0.221429	0.155	0.14	0	0			0.951775	0.951775	1_to_1	identical gene model	0.998479	5;6;9;6;5;2;3;3;5;6;3;8;6;5;4;10;6;7;7;7;7;2;7;5;6	5;6;9;6;5;2;3;3;5;6;3;8;6;5;4;10;6;7;7;7;7;2;7;5;6	25	25	0	GRC Housekeeping											0
Fibroblast	ENSG00000224813																									0												0
Fibroblast	ENSG00000224814		ENSG00000224814	CHM13_G0033957	AC114812.2	AC114812.2	lncRNA	lncRNA					0	0					1_to_1	identical gene model		2	2	1	1	0												0
Fibroblast	ENSG00000224815		ENSG00000224815	CHM13_G0056517	AL691447.1	AL691447.1	processed_pseudogene	processed_pseudogene					0	0			1	1	1_to_1	identical gene model		1	1	1	1	0				Low Mappability								0
Fibroblast	ENSG00000224816	NAP1L4P2	ENSG00000224816	CHM13_G0059088	NAP1L4P2	NAP1L4P2	processed_pseudogene	processed_pseudogene					0	0					1_to_1	identical gene model		1	1	1	1	0				High Signal Region								0
Fibroblast	ENSG00000224817	LINC03046	ENSG00000224817	CHM13_G0007243	AC010789.1	AC010789.1	lncRNA	lncRNA					0	0			1	1	1_to_1	identical gene model		3;3;2	3;3;2	3	3	0	Clone Problem								0	EFO_0003060	0.0086049	0
Fibroblast	ENSG00000224818		ENSG00000224818	CHM13_G0004338	AC096677.2	AC096677.2	lncRNA	lncRNA	3.87	1.17333	3.87	1.19	0	0			0.999385	0.998898	1_to_1	exon_length_diff		2	2	1	1	0												0
Fibroblast	ENSG00000224819		ENSG00000224819	CHM13_G0033727	AC093843.1	AC093843.1	lncRNA	lncRNA	1.13	1.24	1.13	1.24	0	0			0	0	1_to_1	identical gene model	0.999804	7;3;2	7;3;2	3	3	0												0
Fibroblast	ENSG00000224820	BTF3P4	ENSG00000224820	CHM13_G0056176	BTF3P4	BTF3P4	processed_pseudogene	processed_pseudogene	0.735	0.84	0.735	0.84	0	0			0	0	1_to_1	identical gene model		1	1	1	1	0												0
Fibroblast	ENSG00000224821	COL4A2-AS2	ENSG00000224821	CHM13_G0015536	COL4A2-AS2	COL4A2-AS2	lncRNA	lncRNA	0.255	0.3075	0.255	0.31	0	0			0	0.2	1_to_1	exon_length_diff		5	5	1	1	0									0	EFO_0000729	0.0074873	0
Fibroblast	ENSG00000224822	THRB-IT1	ENSG00000224822	CHM13_G0038150	THRB-IT1	THRB-IT1	lncRNA	lncRNA	1.18	1.28125	0.805	0.875	0	0			0	0	1_to_1	identical gene model		2	2	1	1	0									0	EFO_1001841	0.054883	0
Fibroblast	ENSG00000224825	RORB-AS1	ENSG00000224825	CHM13_G0056199	RORB-AS1	RORB-AS1	lncRNA	lncRNA	0.41	0.49	0.41	0.49	0	0			0	0	1_to_1	identical gene model	0.999699	3	3	1	1	0									0	HP_0001636	0.01185	0
Fibroblast	ENSG00000224826	USP21P1	ENSG00000224826	CHM13_G0033769	USP21P1	USP21P1	processed_pseudogene	processed_pseudogene	0.2	0.22	0.2	0.22	0	0			0	0	1_to_1	identical gene model		1	1	1	1	0												0
Fibroblast	ENSG00000224828																									0												0
Fibroblast	ENSG00000224829	TOMM20P1	ENSG00000224829	CHM13_G0010031	TOMM20P1	TOMM20P1	processed_pseudogene	processed_pseudogene					0	0			1	1	1_to_1	identical gene model		1	1	1	1	0												0
Fibroblast	ENSG00000224830	OR2X1P	ENSG00000224830	CHM13_G0005383	OR2X1P	OR2X1P	unprocessed_pseudogene	unprocessed_pseudogene					0	0					1_to_1	identical gene model	0.999126	1	1	1	1	0												0
Fibroblast	ENSG00000224831	TMEM183BP	ENSG00000224831	CHM13_G0040149	TMEM183B	TMEM183B	processed_pseudogene	processed_pseudogene	8.69969	9.13905	7.94	8.23	1	1	0.0915764	1.34875e-06	0.677121	0.695436	1_to_1	identical gene model	0.99929	1	1	1	1	0												0
Fibroblast	ENSG00000224832	LINC01689	ENSG00000224832	CHM13_G0035824	LINC01689	LINC01689	lncRNA	lncRNA					0	0					1_to_1	identical gene model	0.999828	5;4	5;4	2	2	0												0
Fibroblast	ENSG00000224834	BTF3P9	ENSG00000224834	CHM13_G0004905	BTF3P9	BTF3P9	processed_pseudogene	processed_pseudogene	1.52	1.65	1.52	1.65	0	0			0	0	1_to_1	identical gene model	0.997877	1	1	1	1	0												0
Fibroblast	ENSG00000224836		ENSG00000224836	CHM13_G0055212	AL356498.1	AL356498.1	processed_pseudogene	processed_pseudogene					0	0					1_to_1	identical gene model		1	1	1	1	0												0
Fibroblast	ENSG00000224837	GCSHP5	ENSG00000224837	CHM13_G0003802	GCSHP5	GCSHP5	processed_pseudogene	processed_pseudogene	3.56157	3.88087	3.01	3.225	1	1	0.115612	0.263013	0.0446511	0.0483179	1_to_1	identical gene model	0.997314	1	1	1	1	0												0
Fibroblast	ENSG00000224839	RPL12P17	ENSG00000224839	CHM13_G0033481	RPL12P17	RPL12P17	processed_pseudogene	processed_pseudogene	21.8573	22.5572	19.59	20.62	1	1	0.167138	0.00151532	0.0547455	0.0599467	1_to_1	identical gene model	0.99799	1	1	1	1	0	Variation											0
Fibroblast	ENSG00000224842	LMX1B-DT	ENSG00000224842	CHM13_G0057069	AL161908.1	AL161908.1	lncRNA	lncRNA	1.77	2.05	1.77	2.05	0	0			0	0	1_to_1	identical gene model	0.99935	3;2;3	3;2;3	3	3	0												0
Fibroblast	ENSG00000224843	LINC00240	ENSG00000224843	CHM13_G0047135	LINC00240	LINC00240	lncRNA	lncRNA	1.29389	1.42111	1.065	1.275	0	0	-0.01496	0.581202	0.918504	0.927049	1_to_1	exon_length_diff		3;3;3;3;3;3;4;3;4;3;2;3;4;3;4;3;2	3;3;3;3;3;3;4;3;4;3;2;3;4;3;4;3;2	17	17	0	Path Problem			High Signal Region					0	EFO_0000349	0.013802	0
Fibroblast	ENSG00000224844		ENSG00000224844	CHM13_G0034013	AC107079.1	AC107079.1	lncRNA	lncRNA	1.44	1.55	0.9	1	0	0			0	0	1_to_1	identical gene model		2	2	1	1	0									0	MONDO_0100096	0.0081011	0
Fibroblast	ENSG00000224846	NQO2-AS1	ENSG00000224846	CHM13_G0046684	NQO2-AS1	NQO2-AS1	lncRNA	lncRNA	0.650833	0.674	0.52	0.405	0	0			0.966491	0.893858	1_to_1	exon_length_diff		2;2;2;2;3	2;2;2;2;3	5	5	0												0
Fibroblast	ENSG00000224848		ENSG00000224848	CHM13_G0056577	AL589843.1	AL589843.1	lncRNA	lncRNA	0.718	0.78	0.7	0.73	0	0			0.895051	0.895051	1_to_1	identical gene model		3;2;3;3;4;2;2;4	3;2;3;3;4;2;2;4	8	8	0												0
Fibroblast	ENSG00000224851	LINC00502	ENSG00000224851	CHM13_G0006999	LINC00502	LINC00502	lncRNA	lncRNA					0	0					1_to_1	identical gene model		8	8	1	1	0												0
Fibroblast	ENSG00000224852	MTND5P24	ENSG00000224852	CHM13_G0032516	MTND5P24	MTND5P24	processed_pseudogene	processed_pseudogene	2.79	3.58	2.79	3.58	0	0			0	0	1_to_1	identical gene model		1	1	1	1	0	Path Problem											0
Fibroblast	ENSG00000224853	LINC00393	ENSG00000224853	CHM13_G0015112	LINC00393	LINC00393	lncRNA	lncRNA					0	0					1_to_1	identical gene model	0.99981	2;6;4;9;4;2;4;3;2;4	2;6;4;9;4;2;4;3;2;4	10	10	0				High Signal Region					0	EFO_0003060	0.019598	0
Fibroblast	ENSG00000224854	CDKN2A-DT	ENSG00000224854	CHM13_G0055500	CDKN2A-DT	CDKN2A-DT	lncRNA	lncRNA	0.796667	0.934615	0.61	0.73	0	0			0	0	1_to_1	identical gene model		1	1	1	1	0									0	EFO_0003914	0.0036958	0
Fibroblast	ENSG00000224855	OPA1-AS1	ENSG00000224855	CHM13_G0040836	OPA1-AS1	OPA1-AS1	lncRNA	lncRNA					0	0					1_to_1	identical gene model	0.996396	3;2	3;2	2	2	0												0
Fibroblast	ENSG00000224856	RPL35AP36	ENSG00000224856	CHM13_G0037634	AL035398.1	AL035398.1	processed_pseudogene	processed_pseudogene	5.26	5.9325	5.45	6.2	0	0			0	0	1_to_1	identical gene model		1	1	1	1	0	Clone Problem											0
Fibroblast	ENSG00000224857	LINC01691	ENSG00000224857	CHM13_G0002832	LINC01691	LINC01691	lncRNA	lncRNA					0	0					1_to_1	identical gene model		2	2	1	1	0	Clone Problem, Gap, Path Problem			High Signal Region								0
Fibroblast	ENSG00000224858	RPL29P11	ENSG00000224858	CHM13_G0038298	RPL29P11	RPL29P11	processed_pseudogene	processed_pseudogene	17.446	19.5362	16.77	18.76	1	1	-0.0528623	4.95943e-16	0.39924	0.400281	1_to_1	identical gene model		1	1	1	1	0												0
Fibroblast	ENSG00000224860	GXYLT1P2	ENSG00000224860	CHM13_G0035680	GXYLT1P2	GXYLT1P2	processed_pseudogene	processed_pseudogene					0	0					1_to_1	identical gene model		1	1	1	1	0	Variation, GRC Housekeeping, Localization Problem											0
Fibroblast	ENSG00000224861	YBX1P1	ENSG00000224861	CHM13_G0016778	YBX1P1	YBX1P1	processed_pseudogene	processed_pseudogene	61.86	72.5208	55.23	63.73	1	1	-0.101303	1.17933e-16	0.486567	0.578813	1_to_1	identical gene model	0.998332	1	1	1	1	0												0
Fibroblast	ENSG00000224863	LINC01398	ENSG00000224863	CHM13_G0001480	LINC01398	LINC01398	lncRNA	lncRNA					0	0					1_to_1	exon_length_diff		4;3;3;3	4;3;3;3	4	4	0	Variation								0	EFO_0000676	0.029973	0
Fibroblast	ENSG00000224864		ENSG00000224864	CHM13_G0028081	AC011447.1	AC011447.1	transcribed_processed_pseudogene	transcribed_processed_pseudogene					0	0			1	1	1_to_1	identical gene model		1	1	1	1	0												0
Fibroblast	ENSG00000224865		ENSG00000224865	CHM13_G0052094	AC009518.1	AC009518.1	lncRNA	lncRNA	0.856667	1.02333	0.99	1.21	0	0			0	0	1_to_1	identical gene model		2;3;6	2;3;6	3	3	0									0	EFO_0000326	0.02703	0
Fibroblast	ENSG00000224869		ENSG00000224869	CHM13_G0032104	AC062016.1	AC062016.1	processed_pseudogene	processed_pseudogene					0	0					1_to_1	identical gene model		1	1	1	1	0	Path Problem											0
Fibroblast	ENSG00000224870	MRPL20-AS1	ENSG00000224870	CHM13_G0000069	MRPL20-AS1	MRPL20-AS1	lncRNA	lncRNA	2.16051	2.51386	2	2.23	1	1	-0.0439063	1.01284e-14	0.993022	0.993034	1_to_1	identical gene model		3;2;3;2;2;2;3;1;2	3;2;3;2;2;2;3;1;2	9	9	0	Localization Problem											0
Fibroblast	ENSG00000224875	EML4-AS1	ENSG00000224875	CHM13_G0030641	EML4-AS1	EML4-AS1	lncRNA	lncRNA	1.57471	1.86941	1.12	1.35	0	0			0.491567	0.498512	1_to_1	identical gene model	0.998103	4;2	4;2	2	2	0									0	EFO_0002496	0.041585	0
Fibroblast	ENSG00000224876		ENSG00000224876	CHM13_G0034806	AL121901.1	AL121901.1	lncRNA	lncRNA					0	0					1_to_1	identical gene model	0.997239	2	2	1	1	0												0
Fibroblast	ENSG00000224877	NDUFAF8	ENSG00000224877	CHM13_G0025595	NDUFAF8	NDUFAF8	protein_coding	protein_coding	317.502	357.302	314.95	353.95	1	1	-0.0487237	9.25011e-17	0.738601	0.738593	1_to_1	identical gene model	0.999882	3;3;3;2;2;2	3;3;3;2;2;2	6	6	0	Localization Problem				1	Mitochondrial complex I deficiency, nuclear type 34	3	known_molec_cause	0	MONDO_0032910	0.56176	0
Fibroblast	ENSG00000224879		ENSG00000224879	CHM13_G0031305	AC011754.1	AC011754.1	lncRNA	lncRNA					0	0					1_to_1	identical gene model		3	3	1	1	0												0
Fibroblast	ENSG00000224880	MTCYBP29	ENSG00000224880	CHM13_G0050726	MTCYBP29	MTCYBP29	unprocessed_pseudogene	unprocessed_pseudogene					0	0					1_to_1	identical gene model	0.998607	1	1	1	1	0												0
Fibroblast	ENSG00000224881		ENSG00000224881	CHM13_G0031441	AC068279.1	AC068279.1	processed_pseudogene	processed_pseudogene	0.935	1.67	0.845	1.67	0	0			0	0.766667	1_to_1	identical gene model		1	1	1	1	0	Gap, Path Problem		High Signal Region	High Signal Region								0
Fibroblast	ENSG00000224883		ENSG00000224883	CHM13_G0037569	Z99716.1	Z99716.1	lncRNA	lncRNA					0	0					1_to_1	identical gene model		3	3	1	1	0	Clone Problem								0	EFO_1000044	0.036588	0
Fibroblast	ENSG00000224884		ENSG00000224884	CHM13_G0037888	AC034187.1	AC034187.1	lncRNA	lncRNA					0	0					1_to_1	identical gene model	0.997982	2	2	1	1	0												0
Fibroblast	ENSG00000224885	EIPR1-IT1	ENSG00000224885	CHM13_G0030001	EIPR1-IT1	EIPR1-IT1	lncRNA	lncRNA	0.785556	0.94125	0.71	0.865	0	0			0	0	1_to_1	identical gene model		2	2	1	1	0												0
Fibroblast	ENSG00000224886		ENSG00000224886	CHM13_G0006787	AL132656.1	AL132656.1	transcribed_processed_pseudogene	transcribed_processed_pseudogene					0	0			1	1	1_to_1	identical gene model		1	1	1	1	0	Gap, GRC Housekeeping											0
Fibroblast	ENSG00000224887	NFYCP2	ENSG00000224887	CHM13_G0056355	AL513318.1	AL513318.1	processed_pseudogene	processed_pseudogene	0.93	1.065	0.765	0.945	0	0			0	0	1_to_1	identical gene model	0.999798	1	1	1	1	0												0
Fibroblast	ENSG00000224888		ENSG00000224888	CHM13_G0022607	AC138028.2	AC138028.2	lncRNA	lncRNA	0.837714	0.934595	0.93	0.69	1	1	-0.0901117	0.00334209	0.440767	0.429641	1_to_1	exon_length_diff		3;2	3;2	2	2	0									0	EFO_0000384	0.0017176	0
Fibroblast	ENSG00000224891	ARL14EPP1	ENSG00000224891	CHM13_G0030558	ARL14EPP1	ARL14EPP1	processed_pseudogene	processed_pseudogene	0.6	0.74	0.6	0.74	0	0			0.939394	0.939394	1_to_1	identical gene model	0.99845	1	1	1	1	0												0
Fibroblast	ENSG00000224892	RPS4XP16	ENSG00000224892	CHM13_G0014904	RPS4XP16	RPS4XP16	transcribed_processed_pseudogene	transcribed_processed_pseudogene	1.12167	1.31611	1.02	1.195	0	0	-0.0473959	1.46468e-16	0.88941	0.88941	1_to_1	identical gene model		2;2;1	2;2;1	3	3	0												0
Fibroblast	ENSG00000224893	LINC02840	ENSG00000224893	CHM13_G0049384	LINC02840	LINC02840	lncRNA	lncRNA					0	0					1_to_1	identical gene model	0.998865	5;6;4;5;4;5;3;2;4;2;4;4;3;4	5;6;4;5;4;5;3;2;4;2;4;4;3;4	14	14	0												0
Fibroblast	ENSG00000224895	VPS26BP1	ENSG00000224895	CHM13_G0038574	VPS26BP1	VPS26BP1	processed_pseudogene	processed_pseudogene					0	0					1_to_1	identical gene model		1	1	1	1	0												0
Fibroblast	ENSG00000224896	SIGLEC30P	ENSG00000224896	CHM13_G0003854	SIGLEC30P	SIGLEC30P	processed_pseudogene	processed_pseudogene					0	0					1_to_1	identical gene model	0.998724	1	1	1	1	0												0
Fibroblast	ENSG00000224897	POT1-AS1	ENSG00000224897	CHM13_G0051926	POT1-AS1	POT1-AS1	lncRNA	lncRNA	0.720741	0.820741	0.7	0.8	1	1	-0.0491846	9.80415e-17	0.641418	0.641418	1_to_1	exon_count_diff		5;4;3;7;5;5;6;9;6;6;8;4;5;11;5;6;6;6;11;8;6;6;6;5;10;5;5;3;2	5;4;3;7;5;5;6;9;6;6;8;4;5;11;5;6;6;6;10;8;6;6;6;5;10;5;5;3;2	29	29	0									0	EFO_0003758	0.0047232	0
Fibroblast	ENSG00000224899	LINC02830	ENSG00000224899	CHM13_G0051928	LINC02830	LINC02830	lncRNA	lncRNA					0	0					1_to_1	identical gene model		2	2	1	1	0									0	EFO_0003060	0.010407	0
Fibroblast	ENSG00000224901		ENSG00000224901	CHM13_G0004275	AL365258.1	AL365258.1	lncRNA	lncRNA					0	0					1_to_1	identical gene model		2	2	1	1	0												0
Fibroblast	ENSG00000224902	GAGE12H	ENSG00000224902	CHM13_G0058268	GAGE12H	GAGE12H	protein_coding	protein_coding					0	0					1_to_1	exon_length_diff		5	5	1	1	0	Gap, Missing sequence, Path Problem		High Signal Region	High Signal Region					0	EFO_0000311	0.0073916	0
Fibroblast	ENSG00000224903	RNF32-AS1	ENSG00000224903	CHM13_G0052668	RNF32-AS1	RNF32-AS1	lncRNA	lncRNA	0.33381	0.314074	0.21	0.22	1	1	-0.0480712	1.82388e-16	0.210714	0.210714	1_to_1	exon_length_diff		2;3	2;3	2	2	0												0
Fibroblast	ENSG00000224904	SBF1P2	ENSG00000224904	CHM13_G0000373	SBF1P2	SBF1P2	processed_pseudogene	processed_pseudogene					0	0					1_to_1	identical gene model	0.999772	1	1	1	1	0												0
Fibroblast	ENSG00000224905		ENSG00000224905	CHM13_G0035691	AP001347.1	AP001347.1	lncRNA	lncRNA	1.11094	0.717059	1.005	0.5	1	0			0.789525	0.926653	1_to_1	exon_count_diff		3;3;3;3	2;3;3;2	4	4	0	Variation, GRC Housekeeping								0	EFO_0000280	0.022412	0
Fibroblast	ENSG00000224906	SRP14P1	ENSG00000224906	CHM13_G0011310	SRP14P1	SRP14P1	processed_pseudogene	processed_pseudogene					0	0					1_to_1	identical gene model		1	1	1	1	0												0
Fibroblast	ENSG00000224907	RPL21P91	ENSG00000224907	CHM13_G0007364	RPL21P91	RPL21P91	processed_pseudogene	processed_pseudogene					0	0					1_to_1	identical gene model		1	1	1	1	0				High Signal Region								0
Fibroblast	ENSG00000224908	TIMM8BP2	ENSG00000224908	CHM13_G0059482	TIMM8BP2	TIMM8BP2	processed_pseudogene	processed_pseudogene	2.51333	3.08	2.06	3.08	0	0			0	0	1_to_1	identical gene model		1	1	1	1	0												0
Fibroblast	ENSG00000224910	LINC01766	ENSG00000224910	CHM13_G0028485	LINC01766	LINC01766	lncRNA	lncRNA					0	0					1_to_1	identical gene model	0.999499	4;3;4;4;5;5;2;4;4;3;3	4;3;4;4;5;5;2;4;4;3;3	11	11	0												0
Fibroblast	ENSG00000224914	LINC00863	ENSG00000224914	CHM13_G0006914	LINC00863	LINC00863	lncRNA	lncRNA	6.40415	7.44714	5.77	6.83	1	1	-0.0631448	0.0162345	0.84386	0.832945	1_to_1	exon_length_diff		5;5;1;2;2;3;5	5;5;1;2;2;3;5	7	7	0				Low Mappability								0
Fibroblast	ENSG00000224916	APOC4-APOC2	ENSG00000224916	CHM13_G0028979	APOC4-APOC2	APOC4-APOC2	protein_coding	protein_coding	0.23	0.28	0.23	0.28	0	0			0.666667	0.666667	1_to_1	exon_length_diff		6;5	6;5	2	2	0									0	MONDO_0018637;Orphanet_309020	0.53761	0
Fibroblast	ENSG00000224918		ENSG00000224918	CHM13_G0037814	AC066595.1	AC066595.1	lncRNA	lncRNA					0	0					1_to_1	identical gene model		2	2	1	1	0	Gap											0
Fibroblast	ENSG00000224919		ENSG00000224919	CHM13_G0006273	AL591684.1	AL591684.1	lncRNA	lncRNA	9.735		9.735		0	0			0.5	1	1_to_1	identical gene model		2	2	1	1	0	Path Problem, Gap, GRC Housekeeping, Clone Problem			High Signal Region								0
Fibroblast	ENSG00000224920	TACC1P1	ENSG00000224920	CHM13_G0006075	TACC1P1	TACC1P1	unprocessed_pseudogene	unprocessed_pseudogene					0	0					1_to_1	identical gene model		5	5	1	1	0	GRC Housekeeping											0
Fibroblast	ENSG00000224922		ENSG00000224922	LOFF_G0001372	AL050303.1	AL050303.1	lncRNA	lncRNA					0	0					1_to_1	exon_count_diff		2	4	1	1	0	Variation, GRC Housekeeping, Localization Problem											0
Fibroblast	ENSG00000224924	LINC00320	ENSG00000224924	CHM13_G0035788	LINC00320	LINC00320	lncRNA	lncRNA					0	0					1_to_1	exon_count_diff		4;8;7;7;7;8;8;8;7;9;8;8;5;7;7;6;7;6;8;7;9;7;9;8;9;9;9;8;10;7;8;9;8;8;9;9;8;8;10;8;7;8;8;9;8;7;7;2;6;8;6;7;8;8;7;8;4;9;8;9;7;8;8;2;6;8;6;7;7;7;8;7;8;6;7;7;7	3;8;7;7;7;8;8;8;7;9;8;9;5;7;7;6;7;6;8;7;9;7;9;8;9;9;9;8;10;7;8;9;8;8;9;9;8;8;10;8;7;8;8;9;8;7;7;2;6;8;6;7;8;8;7;8;3;8;8;9;6;7;8;2;6;8;6;7;7;7;8;7;8;6;7;7;6	77	77	0									0	EFO_0003758	0.012677	0
Fibroblast	ENSG00000224927	NDUFA5P10	ENSG00000224927	CHM13_G0002533	NDUFA5P10	NDUFA5P10	processed_pseudogene	processed_pseudogene					0	0					1_to_1	identical gene model		1	1	1	1	0												0
Fibroblast	ENSG00000224928	KRT8P30	ENSG00000224928	CHM13_G0033660	KRT8P30	KRT8P30	processed_pseudogene	processed_pseudogene					0	0					1_to_1	identical gene model		1	1	1	1	0												0
Fibroblast	ENSG00000224931		ENSG00000224931	CHM13_G0059833	AC152010.1	AC152010.1	processed_pseudogene	processed_pseudogene					0	0				1	1_to_1	exon_length_diff		1	1	1	1	0	Gap, Path Problem			Low Mappability								0
Fibroblast	ENSG00000224932	LINC02262	ENSG00000224932	CHM13_G0042677	LINC02262	LINC02262	lncRNA	lncRNA					0	0					1_to_1	identical gene model	0.999904	7;5;4;3;3	7;5;4;3;3	5	5	0												0
Fibroblast	ENSG00000224933	LINC01034	ENSG00000224933	CHM13_G0015142	LINC01034	LINC01034	lncRNA	lncRNA	4.96333	5.55667	4.13	4.67	0	0			0	0	1_to_1	identical gene model		2	2	1	1	0												0
Fibroblast	ENSG00000224934	GOT1-DT	ENSG00000224934	CHM13_G0007169	AL391684.1	AL391684.1	lncRNA	lncRNA	0.452083	0.512128	0.395	0.46	1	1	-0.0484793	1.91942e-16	0.905558	0.906152	1_to_1	exon_length_diff		2;3;4;5;3;4;3;4;4	2;3;4;5;3;4;3;4;4	9	9	0									0	EFO_0003929	0.0017716	0
Fibroblast	ENSG00000224935		ENSG00000224935	CHM13_G0055344	AL589678.1	AL589678.1	lncRNA	lncRNA					0	0					1_to_1	exon_length_diff		4;4	4;4	2	2	0												0
Fibroblast	ENSG00000224936	SUCLA2P1	ENSG00000224936	CHM13_G0047369	SUCLA2P1	SUCLA2P1	processed_pseudogene	processed_pseudogene	0.18	0.2	0.18	0.2	0	0			0.5	0.5	1_to_1	identical gene model		1	1	1	1	0	Path Problem, Variation, GRC Housekeeping											0
Fibroblast	ENSG00000224937																									0												0
Fibroblast	ENSG00000224939	LINC00184	ENSG00000224939	CHM13_G0005096	LINC00184	LINC00184	lncRNA	lncRNA	0.48963	0.558077	0.2	0.23	1	1	-0.0485874	1.35939e-16	0	0	1_to_1	identical gene model	0.999509	2	2	1	1	0									0	EFO_0000365	0.042443	0
Fibroblast	ENSG00000224940	PRRT4	ENSG00000224940	CHM13_G0051966	PRRT4	PRRT4	protein_coding	protein_coding	0.19	0.2	0.19	0.2	0	0			0.966216	0.986486	1_to_1	exon_length_diff		6;6;4;5;5;3;2	6;6;4;5;5;3;2	7	7	0									0	EFO_0004710	0.021012	0
Fibroblast	ENSG00000224942	EEDP1	ENSG00000224942	CHM13_G0059624	AL137014.1	AL137014.1	processed_pseudogene	processed_pseudogene					0	0					1_to_1	exon_count_diff		2	1	1	1	0	Path Problem											0
Fibroblast	ENSG00000224943	LINC02819	ENSG00000224943	CHM13_G0003558	LINC02819	LINC02819	lncRNA	lncRNA					0	0					1_to_1	identical gene model		3	3	1	1	0	Variation											0
Fibroblast	ENSG00000224944	CASC6	ENSG00000224944	CHM13_G0048533	CASC6	CASC6	lncRNA	lncRNA					0	0					1_to_1	exon_length_diff		4;4	4;4	2	2	0												0
Fibroblast	ENSG00000224945		ENSG00000224945	CHM13_G0056402	AL353150.1	AL353150.1	lncRNA	lncRNA	12.262	13.7883	6.69	8.285	1	1	-0.0501484	8.49523e-17	0	0	1_to_1	identical gene model		2;3	2;3	2	2	0									0	EFO_0000676	0.0016032	0
Fibroblast	ENSG00000224946		ENSG00000224946	CHM13_G0050288	AC007312.1	AC007312.1	processed_pseudogene	processed_pseudogene					0	0					1_to_1	identical gene model		1	1	1	1	0												0
Fibroblast	ENSG00000224947	VN1R25P	ENSG00000224947	CHM13_G0050695	VN1R25P	VN1R25P	processed_pseudogene	processed_pseudogene					0	0					1_to_1	identical gene model	0.997286	1	1	1	1	0												0
Fibroblast	ENSG00000224948	ATP5MC1P8	ENSG00000224948	CHM13_G0006734	ATP5MC1P8	ATP5MC1P8	processed_pseudogene	processed_pseudogene					0	0					1_to_1	identical gene model		1	1	1	1	0	GRC Housekeeping											0
Fibroblast	ENSG00000224949	RPL37P24	ENSG00000224949	CHM13_G0058404	AL589872.1	AL589872.1	processed_pseudogene	processed_pseudogene					0	0					1_to_1	identical gene model	0.997217	1	1	1	1	0	Path Problem											0
Fibroblast	ENSG00000224950		ENSG00000224950	CHM13_G0002714	AL390066.2	AL390066.2	lncRNA	lncRNA	0.944912	1.06055	0.89	1	1	1	-0.0487848	1.35046e-16	0	0	1_to_1	identical gene model		2	2	1	1	0									0	Orphanet_3389	0.0064225	0
Fibroblast	ENSG00000224955	KCTD10P1	ENSG00000224955	CHM13_G0055563	KCTD10P1	KCTD10P1	processed_pseudogene	processed_pseudogene					0	0					1_to_1	identical gene model		1	1	1	1	0												0
Fibroblast	ENSG00000224957	LINC01266	ENSG00000224957	CHM13_G0037822	LINC01266	LINC01266	lncRNA	lncRNA	0.225882	0.245294	0.2	0.22	0	0			0.539722	0.539722	1_to_1	exon_length_diff		4;5;5;5;2;6;5;2;6;5;6	4;5;5;5;2;6;5;2;6;5;6	11	11	0				High Signal Region								0
Fibroblast	ENSG00000224958	PGM5-AS1	ENSG00000224958	CHM13_G0056125	PGM5-AS1	PGM5-AS1	lncRNA	lncRNA					0	0			1	1	1_to_1	identical gene model		2;2;3;2;2;3;3	2;2;3;2;2;3;3	7	7	0	Missing sequence, Clone Problem, Path Problem, Gap		High Signal Region						0	EFO_0005842	0.030226	0
Fibroblast	ENSG00000224960	PPP4R3C	ENSG00000224960	CHM13_G0057887	PPP4R3C	PPP4R3C	protein_coding	protein_coding					0	0					1_to_1	identical gene model	0.999617	1	1	1	1	0									0	EFO_0004338	0.22381	0
Fibroblast	ENSG00000224961	LINC01752	ENSG00000224961	CHM13_G0034398	LINC01752	LINC01752	lncRNA	lncRNA	2.42667	2.67667	1.44	1.62	0	0			0.84375	0.84375	1_to_1	identical gene model		4;3	4;3	2	2	0									0	EFO_0000365	0.021731	0
Fibroblast	ENSG00000224962	PSAT1P4	ENSG00000224962	CHM13_G0040385	PSAT1P4	PSAT1P4	processed_pseudogene	processed_pseudogene	1.89833	2.28333	1.485	1.7	0	0			0	0	1_to_1	identical gene model		1	1	1	1	0												0
Fibroblast	ENSG00000224963	ECMXP	ENSG00000224963	CHM13_G0059842	U82695.1	U82695.1	transcribed_unitary_pseudogene	transcribed_unitary_pseudogene	1.51485	1.69781	1.36	1.395	1	1	-0.046198	4.28593e-16	0.234714	0.234714	1_to_1	identical gene model		9;2	9;2	2	2	0	Path Problem											0
Fibroblast	ENSG00000224965	KCNC4-DT	ENSG00000224965	CHM13_G0002547	LINC02586	LINC02586	lncRNA	lncRNA	0.9275	1.10875	0.77	0.905	0	0			0	0	1_to_1	identical gene model	0.999191	2	2	1	1	0												0
Fibroblast	ENSG00000224966	TBC1D3P6	ENSG00000224966	CHM13_G0000497	TBC1D3P6	TBC1D3P6	unprocessed_pseudogene	unprocessed_pseudogene					0	0					1_to_1	identical gene model	0.997227	8	8	1	1	0												0
Fibroblast	ENSG00000224967		ENSG00000224967	CHM13_G0032118	AC009303.1	AC009303.1	processed_pseudogene	processed_pseudogene					0	0					1_to_1	identical gene model	0.98873	2	2	1	1	0	Path Problem											0
Fibroblast	ENSG00000224968	LINC01645	ENSG00000224968	CHM13_G0003987	LINC01645	LINC01645	lncRNA	lncRNA					0	0					1_to_1	identical gene model	0.999766	4;4;4	4;4;4	3	3	0									0	EFO_0000729	0.020404	0
Fibroblast	ENSG00000224969		ENSG00000224969	CHM13_G0000031	AL645608.1	AL645608.1	lncRNA	lncRNA		2.414		1.72	0	0				0	1_to_1	exon_length_diff		2	2	1	1	0												0
Fibroblast	ENSG00000224970		ENSG00000224970	CHM13_G0052366	AC245427.1	AC245427.1	lncRNA	lncRNA					0	0					1_to_1	identical gene model		2	2	1	1	0	Clone Problem, Unknown											0
Fibroblast	ENSG00000224971	SUMO2P3	ENSG00000224971	CHM13_G0050650	SUMO2P3	SUMO2P3	processed_pseudogene	processed_pseudogene					0	0			1	1	1_to_1	identical gene model		1	1	1	1	0												0
Fibroblast	ENSG00000224972		ENSG00000224972	CHM13_G0055315	AL513412.1	AL513412.1	lncRNA	lncRNA					0	0					1_to_1	identical gene model	0.999136	4	4	1	1	0	Unknown								0	EFO_0002496	0.04976	0
Fibroblast	ENSG00000224973	LARGE-AS1	ENSG00000224973	CHM13_G0037284	LARGE-AS1	LARGE-AS1	lncRNA	lncRNA					0	0			0.5	0.5	1_to_1	identical gene model	0.999713	9;9;6;7;7;10;9;7;4;3	9;9;6;7;7;10;9;7;4;3	10	10	0	Clone Problem								0	EFO_0000707	0.051956	0
Fibroblast	ENSG00000224975	INE1	ENSG00000224975	CHM13_G0058136	INE1	INE1	lncRNA	lncRNA	4.23216	4.84306	3.74	4.15	1	1	-0.0451626	7.51539e-16	0	0	1_to_1	identical gene model		1	1	1	1	0									0	EFO_0003884	0.0050136	0
Fibroblast	ENSG00000224976	PARP4P2	ENSG00000224976	CHM13_G0014279	PARP4P2	PARP4P2	unprocessed_pseudogene	unprocessed_pseudogene	0.193846	0.215	0.16	0.165	0	0			0.949005	0.957396	1_to_1	identical gene model	0.997403	21	21	1	1	0									0	EFO_0000616	0.0022175	0
Fibroblast	ENSG00000224977	RC3H1-DT	ENSG00000224977	CHM13_G0003943	LINC02776	LINC02776	lncRNA	lncRNA	3.84	4.295	3.84	4.295	0	0			0	0	1_to_1	identical gene model		2	2	1	1	0									0	EFO_0000198	0.0067958	0
Fibroblast	ENSG00000224978	CD84P1	ENSG00000224978	CHM13_G0059942	BX682237.1	BX682237.1	processed_pseudogene	processed_pseudogene					0	0					1_to_1	identical gene model		2	2	1	1	0	Path Problem, GRC Housekeeping			High Signal Region								0
Fibroblast	ENSG00000224980	RPL23AP85	ENSG00000224980	CHM13_G0001734	RPL23AP85	RPL23AP85	processed_pseudogene	processed_pseudogene	1.52	1.68	1.52	1.68	0	0			0	0	1_to_1	exon_length_diff		2	2	1	1	0												0
Fibroblast	ENSG00000224981		ENSG00000224981	CHM13_G0051940	AC000367.1	AC000367.1	processed_pseudogene	processed_pseudogene					0	0					1_to_1	identical gene model		1	1	1	1	0												0
Fibroblast	ENSG00000224982	TMEM233	ENSG00000224982	CHM13_G0013758	TMEM233	TMEM233	protein_coding	protein_coding	1.08826	1.30178	0.645	0.74	1	1	-0.110223	0.00233098	0.075082	0.0669006	1_to_1	identical gene model	0.987926	3;4	3;4	2	2	0									0	GO_0042493;EFO_0009658	0.29749	0
Fibroblast	ENSG00000224984		ENSG00000224984	CHM13_G0048114	AL512363.1	AL512363.1	lncRNA	lncRNA					0	0					1_to_1	identical gene model		2	2	1	1	0	GRC Housekeeping								0	EFO_0003060	0.023492	0
Fibroblast	ENSG00000224985		ENSG00000224985	CHM13_G0003641	AL590714.1	AL590714.1	lncRNA	lncRNA	31.8455	36.137	29.205	31.66	1	1	-0.0477611	2.06274e-16	0.027285	0.027285	1_to_1	identical gene model		2	2	1	1	0	Path Problem											0
Fibroblast	ENSG00000224986	PPP1R8P1	ENSG00000224986	CHM13_G0001534	PPP1R8P1	PPP1R8P1	processed_pseudogene	processed_pseudogene	0.377273	0.446	0.37	0.475	0	0			0	0	1_to_1	identical gene model		1	1	1	1	0												0
Fibroblast	ENSG00000224987		ENSG00000224987	CHM13_G0048684	AL024507.1	AL024507.1	processed_pseudogene	processed_pseudogene					0	0					1_to_1	identical gene model		2	2	1	1	0												0
Fibroblast	ENSG00000224988		ENSG00000224988	CHM13_G0057206	AL158207.1	AL158207.1	processed_pseudogene	processed_pseudogene					0	0					1_to_1	identical gene model		2	2	1	1	0												0
Fibroblast	ENSG00000224992		ENSG00000224992	CHM13_G0057262	AL445645.1	AL445645.1	lncRNA	lncRNA	0.87	0.972368	0.605	0.705	1	1	-0.0493791	1.35898e-16	0	0	1_to_1	identical gene model		2	2	1	1	0												0
Fibroblast	ENSG00000224993	RPL29P12	ENSG00000224993	CHM13_G0044329	RPL29P12	RPL29P12	processed_pseudogene	processed_pseudogene	1.968	2.332	1.46	1.785	0	0			0.964228	0.964228	1_to_1	identical gene model		1	1	1	1	0												0
Fibroblast	ENSG00000224995	LINC01526	ENSG00000224995	CHM13_G0048390	LINC01526	LINC01526	lncRNA	lncRNA	1.845	2.86	1.845	2.86	0	0			0	0	1_to_1	exon_length_diff		2	2	1	1	0												0
Fibroblast	ENSG00000224999	VTA1P1	ENSG00000224999	CHM13_G0049655	VTA1P1	VTA1P1	processed_pseudogene	processed_pseudogene	0.43	0.493333	0.45	0.52	0	0			0	0	1_to_1	identical gene model		2	2	1	1	0												0
Fibroblast	ENSG00000225000		ENSG00000225000	CHM13_G0049999	AC010082.1	AC010082.1	lncRNA	lncRNA					0	0					1_to_1	exon_length_diff		2	2	1	1	0												0
Fibroblast	ENSG00000225002		ENSG00000225002	CHM13_G0056742	AL732323.1	AL732323.1	lncRNA	lncRNA					0	0					1_to_1	identical gene model		2	2	1	1	0												0
Fibroblast	ENSG00000225003	OR51A5P	ENSG00000225003	CHM13_G0008066	OR51A5P	OR51A5P	unprocessed_pseudogene	unprocessed_pseudogene					0	0					1_to_1	identical gene model		1	1	1	1	0												0
Fibroblast	ENSG00000225005	RPL7AP77	ENSG00000225005	CHM13_G0051045	AC211485.1	AC211485.1	processed_pseudogene	processed_pseudogene					0	0					1_to_1	identical gene model	0.998734	1	1	1	1	0	Gap, Path Problem											0
Fibroblast	ENSG00000225006		ENSG00000225006	CHM13_G0004189	AL929288.1	AL929288.1	lncRNA	lncRNA					0	0					1_to_1	identical gene model	0.998795	4	4	1	1	0												0
Fibroblast	ENSG00000225007		ENSG00000225007	CHM13_G0036628	AC000067.1	AC000067.1	lncRNA	lncRNA	9.38	10.3	9.015	9.92	0	0			0	0	1_to_1	identical gene model	0.998302	2	2	1	1	0	Clone Problem								0	EFO_0000729	0.0066409	0
Fibroblast	ENSG00000225008	TWF1P2	ENSG00000225008	CHM13_G0059945	AC234781.2	AC234781.2	processed_pseudogene	processed_pseudogene	0.385	0.478	0.385	0.51	0	0			0.1	0.1	1_to_1	identical gene model		1	1	1	1	0	Path Problem, GRC Housekeeping											0
Fibroblast	ENSG00000225010																									0												0
Fibroblast	ENSG00000225011		ENSG00000225011	CHM13_G0000961	AL671862.1	AL671862.1	unprocessed_pseudogene	unprocessed_pseudogene					0	0					1_to_1	identical gene model		2	2	1	1	0												0
Fibroblast	ENSG00000225012		ENSG00000225012	CHM13_G0058852	AL121872.1	AL121872.1	lncRNA	lncRNA					0	0					1_to_1	identical gene model	0.999289	2;3	2;3	2	2	0									0	EFO_0000729	0.0012071	0
Fibroblast	ENSG00000225014	KCTD9P1	ENSG00000225014	CHM13_G0023492	KCTD9P1	KCTD9P1	transcribed_processed_pseudogene	transcribed_processed_pseudogene	0.4875	0.59	0.39	0.47	0	0			0.1	0	1_to_1	identical gene model	0.998456	1	1	1	1	0												0
Fibroblast	ENSG00000225015																									0												0
Fibroblast	ENSG00000225016	LINC00328-2P	ENSG00000225016	CHM13_G0014254	LINC00328-2P	LINC00328-2P	processed_pseudogene	processed_pseudogene					0	0					1_to_1	identical gene model		1	1	1	1	0	Unknown											0
Fibroblast	ENSG00000225017		ENSG00000225017	CHM13_G0054463	AP004289.1	AP004289.1	processed_pseudogene	processed_pseudogene	0.2	0.22	0.2	0.22	0	0			0	0	1_to_1	identical gene model		1	1	1	1	0	GRC Housekeeping											0
Fibroblast	ENSG00000225018		ENSG00000225018	CHM13_G0050660	AC092647.1	AC092647.1	processed_pseudogene	processed_pseudogene					0	0					1_to_1	identical gene model		1	1	1	1	0												0
Fibroblast	ENSG00000225022	UBE2D3P1	ENSG00000225022	CHM13_G0034317	UBE2D3P1	UBE2D3P1	processed_pseudogene	processed_pseudogene	2.098	3.04452	1.8	2	0	1			0	0.00260417	1_to_1	identical gene model	0.995483	1	1	1	1	0												0
Fibroblast	ENSG00000225024	RPL37P11	ENSG00000225024	CHM13_G0030370	RPL37P11	RPL37P11	processed_pseudogene	processed_pseudogene					0	0					1_to_1	identical gene model		1	1	1	1	0	Variation											0
Fibroblast	ENSG00000225025	KIF4CP	ENSG00000225025	CHM13_G0058771	KIF4CP	KIF4CP	processed_pseudogene	processed_pseudogene					0	0					1_to_1	identical gene model	0.998433	3	3	1	1	0												0
Fibroblast	ENSG00000225026		ENSG00000225026	CHM13_G0037987	AC091492.1	AC091492.1	processed_pseudogene	processed_pseudogene	4.18667	4.93667	4.15	5.31	0	0			0.111111	0.111111	1_to_1	identical gene model		1	1	1	1	0												0
Fibroblast	ENSG00000225027	IFNWP4	ENSG00000225027	CHM13_G0055456	IFNWP4	IFNWP4	processed_pseudogene	processed_pseudogene					0	0					1_to_1	identical gene model		1	1	1	1	0												0
Fibroblast	ENSG00000225028		ENSG00000225028	CHM13_G0001523	AC096541.1	AC096541.1	lncRNA	lncRNA	0.14		0.14		0	0					1_to_1	identical gene model	0.999759	2	2	1	1	0												0
Fibroblast	ENSG00000225031	EIF4BP7	ENSG00000225031	CHM13_G0059162	EIF4BP7	EIF4BP7	processed_pseudogene	processed_pseudogene	3.71274	4.82672	2.995	3.835	1	1	0.00314422	0.962458	0.666374	0.567658	1_to_1	identical gene model		1	1	1	1	0												0
Fibroblast	ENSG00000225032		ENSG00000225032	CHM13_G0057102	AL162586.1	AL162586.1	lncRNA	lncRNA	5.4227	6.29672	4.71	5.38	1	1	-0.0481327	1.72694e-16	0.859012	0.859012	1_to_1	identical gene model		6;3	6;3	2	2	0									0	EFO_0000400	0.0023997	0
Fibroblast	ENSG00000225036	CDK4P1	ENSG00000225036	CHM13_G0002448	CDK4P1	CDK4P1	processed_pseudogene	processed_pseudogene					0	0					1_to_1	identical gene model		1	1	1	1	0									0	MONDO_0001744;EFO_0004190	0.0014783	0
Fibroblast	ENSG00000225037	EIF1AX-AS1	ENSG00000225037	CHM13_G0057802	EIF1AX-AS1	EIF1AX-AS1	lncRNA	lncRNA	2.06333	2.54	2.05	2.53	0	0			0	0	1_to_1	identical gene model		2	2	1	1	0				Low Mappability								0
Fibroblast	ENSG00000225039	LINC01058	ENSG00000225039	CHM13_G0014532	LINC01058	LINC01058	lncRNA	lncRNA	2.43357	2.88	1.85	2.215	0	0			0	0	1_to_1	identical gene model		2	2	1	1	0												0
Fibroblast	ENSG00000225043	RPL18AP2	ENSG00000225043	CHM13_G0036403	RPL18AP2	RPL18AP2	processed_pseudogene	processed_pseudogene	1.278	1.482	1.23	1.46	0	0			0	0	1_to_1	identical gene model		1	1	1	1	0												0
Fibroblast	ENSG00000225044		ENSG00000225044	CHM13_G0037832	AC018814.1	AC018814.1	lncRNA	lncRNA					0	0					1_to_1	identical gene model	0.994079	2	2	1	1	0												0
Fibroblast	ENSG00000225045	MTND5P27	ENSG00000225045	CHM13_G0031332	MTND5P27	MTND5P27	processed_pseudogene	processed_pseudogene					0	0					1_to_1	identical gene model		1	1	1	1	0												0
Fibroblast	ENSG00000225046		ENSG00000225046	CHM13_G0059425	AL035423.1	AL035423.1	processed_pseudogene	processed_pseudogene					0	0					1_to_1	identical gene model		1	1	1	1	0												0
Fibroblast	ENSG00000225049																									0												0
Fibroblast	ENSG00000225050		ENSG00000225050	CHM13_G0056929	AL355592.1	AL355592.1	lncRNA	lncRNA					0	0					1_to_1	identical gene model	0.996477	2;3	2;3	2	2	0												0
Fibroblast	ENSG00000225051	HMGB3P22	ENSG00000225051	CHM13_G0046543	HMGB3P22	HMGB3P22	transcribed_processed_pseudogene	transcribed_processed_pseudogene	2.47974	2.84838	2.01	2.4	1	1	-0.0502782	9.30592e-17	0.445428	0.445428	1_to_1	identical gene model		2;1	2;1	2	2	0	Clone Problem			High Signal Region								0
Fibroblast	ENSG00000225053	PRPF38AP1	ENSG00000225053	CHM13_G0005599	PRPF38AP1	PRPF38AP1	processed_pseudogene	processed_pseudogene					0	0					1_to_1	identical gene model	0.998498	1	1	1	1	0	GRC Housekeeping											0
Fibroblast	ENSG00000225055		ENSG00000225055	CHM13_G0058193	AL606490.1	AL606490.1	processed_pseudogene	processed_pseudogene					0	0					1_to_1	identical gene model		3	3	1	1	0	Path Problem											0
Fibroblast	ENSG00000225056		ENSG00000225056	CHM13_G0034622	AL121894.1	AL121894.1	lncRNA	lncRNA	3.52	4.01	3.52	4.01	0	0			0	0	1_to_1	identical gene model	0.995431	2	2	1	1	0												0
Fibroblast	ENSG00000225057		ENSG00000225057	CHM13_G0034040	AC012485.1	AC012485.1	lncRNA	lncRNA	0.19	0.22	0.19	0.22	0	0			0.75	0.75	1_to_1	identical gene model	0.999775	7;2	7;2	2	2	0									0	MONDO_0100096	0.021093	0
Fibroblast	ENSG00000225058		ENSG00000225058	CHM13_G0040777	AC092941.1	AC092941.1	lncRNA	lncRNA					0	0					1_to_1	identical gene model		2	2	1	1	0												0
Fibroblast	ENSG00000225062	CATIP-AS1	ENSG00000225062	CHM13_G0033632	CATIP-AS1	CATIP-AS1	lncRNA	lncRNA	1.52667	1.82643	1.42	1.635	0	0			0.322222	0.322222	1_to_1	identical gene model	0.999076	3;2	3;2	2	2	0	Clone Problem								0	HP_0100806	0.0087495	0
Fibroblast	ENSG00000225063	TMCC2-AS1	ENSG00000225063	CHM13_G0004475	AC093422.2	AC093422.2	lncRNA	lncRNA					0	0					1_to_1	identical gene model	0.999173	2	2	1	1	0									0	EFO_0000702	0.0061073	0
Fibroblast	ENSG00000225064	LINC01802	ENSG00000225064	CHM13_G0033463	LINC01802	LINC01802	lncRNA	lncRNA	1.556	1.764	1.23	1.35	0	0			0	0	1_to_1	identical gene model		3	3	1	1	0												0
Fibroblast	ENSG00000225066	MDM4P1	ENSG00000225066	CHM13_G0057772	Z93929.1	Z93929.1	processed_pseudogene	processed_pseudogene					0	0					1_to_1	identical gene model		1	1	1	1	0												0
Fibroblast	ENSG00000225067	RPL23AP2	ENSG00000225067	CHM13_G0027824	RPL23AP2	RPL23AP2	processed_pseudogene	processed_pseudogene	4.49	5.03696	2.845	3.075	1	1	-0.0490901	1.39343e-16	0.856796	0.856612	1_to_1	identical gene model		1	1	1	1	0												0
Fibroblast	ENSG00000225069		ENSG00000225069	CHM13_G0034651	AL080312.1	AL080312.1	processed_pseudogene	processed_pseudogene					0	0					1_to_1	identical gene model		1	1	1	1	0												0
Fibroblast	ENSG00000225071	RPS26P58	ENSG00000225071	CHM13_G0057850	AC004552.1	AC004552.1	processed_pseudogene	processed_pseudogene	10.6185	6.69061	6.13	5.14	1	1	0.983136	8.33879e-10	0.87069	0.968356	1_to_1	identical gene model		1	1	1	1	0												0
Fibroblast	ENSG00000225072	OR7E116P	ENSG00000225072	CHM13_G0056421	OR7E116P	OR7E116P	unprocessed_pseudogene	unprocessed_pseudogene					0	0					1_to_1	identical gene model	0.999791	1	1	1	1	0												0
Fibroblast	ENSG00000225075		ENSG00000225075	CHM13_G0002627	AL603832.1	AL603832.1	lncRNA	lncRNA	1.1	1.29	1.1	1.29	0	0			0	0	1_to_1	identical gene model	0.997947	3	3	1	1	0									0	EFO_0002690	0.009077	0
Fibroblast	ENSG00000225076	WWC3-AS1	ENSG00000225076	CHM13_G0057654	WWC3-AS1	WWC3-AS1	lncRNA	lncRNA	1.85	2.04	1.85	2.04	0	0			0	0	1_to_1	identical gene model		2	2	1	1	0									0	EFO_1000044	0.036588	0
Fibroblast	ENSG00000225077	ICMT-DT	ENSG00000225077	CHM13_G0000202	LINC00337	LINC00337	lncRNA	lncRNA	0.446154	0.502	0.39	0.42	1	1	-0.048709	1.49044e-16	0.692691	0.692691	1_to_1	identical gene model		4;5;2	4;5;2	3	3	0									0	EFO_0002517	0.025871	0
Fibroblast	ENSG00000225078		ENSG00000225078	CHM13_G0057004	AL365338.1	AL365338.1	processed_pseudogene	processed_pseudogene	0.385	0.465	0.385	0.465	0	0			0	0	1_to_1	identical gene model	0.998383	3	3	1	1	0												0
Fibroblast	ENSG00000225079	FTH1P22	ENSG00000225079	CHM13_G0002725	FTH1P22	FTH1P22	processed_pseudogene	processed_pseudogene					0	0					1_to_1	identical gene model		1	1	1	1	0												0
Fibroblast	ENSG00000225080	PFN1P4	ENSG00000225080	CHM13_G0002992	PFN1P4	PFN1P4	processed_pseudogene	processed_pseudogene	2.304	2.74385	1.88	2.29	0	0			0.15625	0.15625	1_to_1	identical gene model		1	1	1	1	0	Path Problem, Gap, Missing sequence, Clone Problem											0
Fibroblast	ENSG00000225082	DAP3P1	ENSG00000225082	CHM13_G0003395	DAP3P1	DAP3P1	unprocessed_pseudogene	unprocessed_pseudogene					0	0					1_to_1	identical gene model		3	3	1	1	0				Low Mappability								0
Fibroblast	ENSG00000225083	GRTP1-AS1	ENSG00000225083	CHM13_G0015599	GRTP1-AS1	GRTP1-AS1	lncRNA	lncRNA	0.586667	0.515	0.51	0.515	0	0			0.5	0.5	1_to_1	identical gene model	0.999023	2;2;2	2;2;2	3	3	0									0	EFO_0000519	0.016235	0
Fibroblast	ENSG00000225084		ENSG00000225084	CHM13_G0022766	AL450226.1	AL450226.1	lncRNA	lncRNA	1.22	1.35	1.22	1.35	0	0			0	0	1_to_1	identical gene model		2	2	1	1	0									0	EFO_0002496	0.044911	0
Fibroblast	ENSG00000225085		ENSG00000225085	CHM13_G0056288	AL162726.1	AL162726.1	lncRNA	lncRNA					0	0					1_to_1	identical gene model		2	2	1	1	0												0
Fibroblast	ENSG00000225087		ENSG00000225087	CHM13_G0001964	AL583808.1	AL583808.1	lncRNA	lncRNA					0	0			1	1	1_to_1	exon_length_diff		5;4;3;4;5;4;3;5;5;3	5;4;3;4;5;4;3;5;5;3	10	10	0									0	EFO_0003060	0.012921	0
Fibroblast	ENSG00000225091	SNORA71A	ENSG00000225091	CHM13_G0034980		SNORA71A	snoRNA	snoRNA					0	0					1_to_1	identical gene model		1	1	1	1	0	GRC Housekeeping								0	EFO_0003060	0.053219	0
Fibroblast	ENSG00000225092		ENSG00000225092	CHM13_G0046779	AL355336.1	AL355336.1	lncRNA	lncRNA	0.37	0.38	0.34	0.31	0	0			0	0	1_to_1	identical gene model	0.999615	2	2	1	1	0									0	EFO_0000305	0.033589	0
Fibroblast	ENSG00000225093	RPL3P7	ENSG00000225093	CHM13_G0048687	RPL3P7	RPL3P7	processed_pseudogene	processed_pseudogene	0.948333	1.1825	0.445	0.5	0	0			0.0194332	0.0137529	1_to_1	identical gene model	0.999505	1	1	1	1	0												0
Fibroblast	ENSG00000225094	SETP20	ENSG00000225094	CHM13_G0042564	SETP20	SETP20	processed_pseudogene	processed_pseudogene	0.885263	1.05176	0.66	0.73	0	0			0	0	1_to_1	identical gene model		1	1	1	1	0												0
Fibroblast	ENSG00000225096		ENSG00000225096	CHM13_G0048151	AL445250.1	AL445250.1	lncRNA	lncRNA	1.15698	1.32439	0.89	0.98	1	1	-0.0471869	6.31923e-13	0.920068	0.920247	1_to_1	exon_length_diff		5;4;3;4;4;5;7;8;3;6;5;4;2;4;2;7;7;4;4	5;4;3;4;4;5;7;8;3;6;5;4;2;4;2;7;7;4;4	19	19	0	Path Problem, Gap, GRC Housekeeping		High Signal Region									0
Fibroblast	ENSG00000225098	BCRP1	ENSG00000225098	CHM13_G0036970	BCRP1	BCRP1	unprocessed_pseudogene	unprocessed_pseudogene					0	0			1	1	1_to_1	identical gene model		5	5	1	1	0	Clone Problem								0	EFO_0000403	0.04435	0
Fibroblast	ENSG00000225099	ATP6V1E1P1	ENSG00000225099	CHM13_G0001341	ATP6V1E1P1	ATP6V1E1P1	processed_pseudogene	processed_pseudogene	0.93	1.01833	0.905	0.995	0	0			0.0833333	0.0833333	1_to_1	identical gene model		1	1	1	1	0												0
Fibroblast	ENSG00000225100	DPY19L2P5	ENSG00000225100	CHM13_G0006801	DPY19L2P5	DPY19L2P5	processed_pseudogene	processed_pseudogene					0	0					1_to_1	identical gene model		1	1	1	1	0	GRC Housekeeping											0
Fibroblast	ENSG00000225101	OR52K3P	ENSG00000225101	CHM13_G0008026	OR52K3P	OR52K3P	transcribed_unprocessed_pseudogene	transcribed_unprocessed_pseudogene	0.173333	0.193333	0.17	0.19	0	0			0.703704	0.703704	1_to_1	identical gene model	0.999651	3;1	3;1	2	2	0												0
Fibroblast	ENSG00000225102		ENSG00000225102	CHM13_G0046866	AL157373.1	AL157373.1	lncRNA	lncRNA					0	0					1_to_1	identical gene model		3	3	1	1	0												0
Fibroblast	ENSG00000225105	LINC01076	ENSG00000225105	CHM13_G0014431	LINC01076	LINC01076	lncRNA	lncRNA					0	0					1_to_1	identical gene model		2	2	1	1	0												0
Fibroblast	ENSG00000225106		ENSG00000225106	CHM13_G0035471	AL162457.2	AL162457.2	lncRNA	lncRNA	0.475	0.525	0.475	0.525	0	0			0	0	1_to_1	identical gene model		2;3	2;3	2	2	0												0
Fibroblast	ENSG00000225107		ENSG00000225107	CHM13_G0032549	AC092484.1	AC092484.1	lncRNA	lncRNA					0	0					1_to_1	identical gene model		4	4	1	1	0	Path Problem								0	EFO_0000676	0.017385	0
Fibroblast	ENSG00000225108	ZBTB45P1	ENSG00000225108	LOFF_G0001529	ZBTB45P1	ZBTB45P1	processed_pseudogene	processed_pseudogene					0	0			1	1	1_to_1	identical gene model		1	1	1	1	0	Gap, Path Problem		High Signal Region	High Signal Region								0
Fibroblast	ENSG00000225110	PNMA6F	ENSG00000225110	CHM13_G0059834	PNMA6F	PNMA6F	protein_coding	protein_coding					0	0					1_to_1	identical gene model		2	2	1	1	0	Path Problem								0	EFO_0000326	0.046101	0
Fibroblast	ENSG00000225111		ENSG00000225111	CHM13_G0033477	AC083900.1	AC083900.1	lncRNA	lncRNA	2.095	2.625	2.095	2.625	0	0			0	0	1_to_1	identical gene model		2	2	1	1	0									0	MONDO_0100096	0.012505	0
Fibroblast	ENSG00000225112		ENSG00000225112	CHM13_G0005683	AL157392.1	AL157392.1	lncRNA	lncRNA					0	0					1_to_1	identical gene model		2	2	1	1	0	GRC Housekeeping											0
Fibroblast	ENSG00000225113		ENSG00000225113	CHM13_G0002520	AL355310.1	AL355310.1	lncRNA	lncRNA					0	0			1	1	1_to_1	identical gene model	0.999289	2	2	1	1	0												0
Fibroblast	ENSG00000225116		ENSG00000225116	CHM13_G0034267	AL353193.1	AL353193.1	processed_pseudogene	processed_pseudogene					0	0					1_to_1	identical gene model		1	1	1	1	0												0
Fibroblast	ENSG00000225118		ENSG00000225118	CHM13_G0007036	AL392103.1	AL392103.1	processed_pseudogene	processed_pseudogene					0	0					1_to_1	identical gene model		1	1	1	1	0												0
Fibroblast	ENSG00000225119																									0												0
Fibroblast	ENSG00000225121	EEF1B2P5	ENSG00000225121	CHM13_G0048178	EEF1B2P5	EEF1B2P5	unprocessed_pseudogene	unprocessed_pseudogene					0	0					1_to_1	identical gene model		2	2	1	1	0	GRC Housekeeping											0
Fibroblast	ENSG00000225122		ENSG00000225122	CHM13_G0003715	AL603841.1	AL603841.1	unprocessed_pseudogene	unprocessed_pseudogene					0	0					1_to_1	identical gene model	0.998908	2	2	1	1	0												0
Fibroblast	ENSG00000225123		ENSG00000225123	CHM13_G0055627	AL139008.1	AL139008.1	processed_pseudogene	processed_pseudogene					0	0					1_to_1	identical gene model	0.997365	1	1	1	1	0												0
Fibroblast	ENSG00000225124	RPL23AP36	ENSG00000225124	CHM13_G0033385	RPL23AP36	RPL23AP36	processed_pseudogene	processed_pseudogene	1.35	1.71	1.35	1.71	0	0			0	0	1_to_1	identical gene model		1	1	1	1	0												0
Fibroblast	ENSG00000225125	RANP4	ENSG00000225125	CHM13_G0059582	RANP4	RANP4	processed_pseudogene	processed_pseudogene	1.65903	1.99069	1.47	1.8	1	1	-0.0478619	2.47406e-16	0	0	1_to_1	identical gene model		1	1	1	1	0												0
Fibroblast	ENSG00000225126	CAMTA1-AS1	ENSG00000225126	CHM13_G0000231	CAMTA1-AS1	CAMTA1-AS1	lncRNA	lncRNA	2.57	3.13	2.57	3.13	0	0			0	0	1_to_1	identical gene model		2	2	1	1	0												0
Fibroblast	ENSG00000225127	LINC00237	ENSG00000225127	CHM13_G0034549	LINC00237	LINC00237	lncRNA	lncRNA					0	0			1	1	1_to_1	identical gene model		4;4;3;2;2;2;2;2	4;4;3;2;2;2;2;2	8	8	0									0	Orphanet_100	0.026344	0
Fibroblast	ENSG00000225128	LINC00972	ENSG00000225128	CHM13_G0051246	LINC00972	LINC00972	lncRNA	lncRNA					0	0					1_to_1	exon_length_diff		4;2	4;2	2	2	0												0
Fibroblast	ENSG00000225129		ENSG00000225129	CHM13_G0035442	AL035250.1	AL035250.1	lncRNA	lncRNA					0	0					1_to_1	identical gene model		2	2	1	1	0									0	MONDO_0018531	0.01928	0
Fibroblast	ENSG00000225131	PSME2P2	ENSG00000225131	CHM13_G0014844	PSME2P2	PSME2P2	processed_pseudogene	processed_pseudogene	5.35286	2.52216	4.33	1.86	1	1	1.46146	6.13969e-15	0.179097	0.0348991	1_to_1	identical gene model		1	1	1	1	0												0
Fibroblast	ENSG00000225133	MORF4L1P4	ENSG00000225133	CHM13_G0014692	MORF4L1P4	MORF4L1P4	processed_pseudogene	processed_pseudogene	0.43	0.49	0.43	0.49	0	0			0	0	1_to_1	identical gene model		1	1	1	1	0												0
Fibroblast	ENSG00000225136	PGBD4P5	ENSG00000225136	CHM13_G0031488	PGBD4P5	PGBD4P5	processed_pseudogene	processed_pseudogene					0	0					1_to_1	identical gene model	0.996235	1	1	1	1	0	Path Problem, Gap											0
Fibroblast	ENSG00000225137	DYNC1I2P1	ENSG00000225137	CHM13_G0006343	DYNC1I2P1	DYNC1I2P1	processed_pseudogene	processed_pseudogene	2.84651	3.16328	2.26	2.53	1	1	0.0134156	0.398685	0.0408633	0.0388965	1_to_1	identical gene model	0.999673	1	1	1	1	0	GRC Housekeeping											0
Fibroblast	ENSG00000225138	SLC9A3-AS1	ENSG00000225138	CHM13_G0043661	SLC9A3-AS1	SLC9A3-AS1	lncRNA	lncRNA	27.3035	30.9908	21.73	23.38	1	1	-0.00713531	0.695781	0.859929	0.869343	1_to_1	exon_count_diff		7;2;2;4;4;4;3;4;2;4;5;1;2	7;2;2;4;4;4;3;4;2;4;4;1;2	13	13	0									0	EFO_0000349	0.0080357	0
Fibroblast	ENSG00000225140		ENSG00000225140	CHM13_G0005451	AL358216.1	AL358216.1	lncRNA	lncRNA	0.34	0.416667	0.24	0.285	0	0			0	0	1_to_1	identical gene model	0.999642	2	2	1	1	0									0	EFO_0003758	0.013763	0
Fibroblast	ENSG00000225142		ENSG00000225142	CHM13_G0000985	AC114495.1	AC114495.1	processed_pseudogene	processed_pseudogene					0	0					1_to_1	identical gene model		1	1	1	1	0												0
Fibroblast	ENSG00000225144		ENSG00000225144	CHM13_G0052097	AC018643.1	AC018643.1	lncRNA	lncRNA					0	0					1_to_1	identical gene model		3	3	1	1	0									0	MONDO_0100096	0.0067856	0
Fibroblast	ENSG00000225146		ENSG00000225146	CHM13_G0049728	AC073957.1	AC073957.1	lncRNA	lncRNA	1.41333	1.63667	1.17	1.4	0	0			0	0	1_to_1	identical gene model		2	2	1	1	0												0
Fibroblast	ENSG00000225147	RPS12P10	ENSG00000225147	CHM13_G0045892	RPS12P10	RPS12P10	processed_pseudogene	processed_pseudogene					0	0					1_to_1	identical gene model		1	1	1	1	0												0
Fibroblast	ENSG00000225148		ENSG00000225148	CHM13_G0049184	AL050338.1	AL050338.1	lncRNA	lncRNA	0.565	0.69	0.565	0.69	0	0			0	0	1_to_1	identical gene model		2	2	1	1	0												0
Fibroblast	ENSG00000225151	GOLGA2P7	ENSG00000225151	CHM13_G0019686	GOLGA2P7	GOLGA2P7	transcribed_unprocessed_pseudogene	transcribed_unprocessed_pseudogene	7.12164	7.82017	5.44	6.2	1	1	0.0623569	0.0898625	0.920437	0.923168	1_to_1	exon_length_diff		7;5;7;3;3;6;5;3;5;6	7;5;7;3;3;6;5;3;5;6	10	10	0	Gap, GRC Housekeeping			High Signal Region					0	MONDO_0005090	0.012566	0
Fibroblast	ENSG00000225152		ENSG00000225152	CHM13_G0007592	AL160290.1	AL160290.1	lncRNA	lncRNA					0	0					1_to_1	identical gene model	0.997867	2	2	1	1	0									0	EFO_0000702	0.0038679	0
Fibroblast	ENSG00000225154	TUBAP9	ENSG00000225154	CHM13_G0001503	AL450996.1	AL450996.1	processed_pseudogene	processed_pseudogene	0.39	0.43	0.39	0.43	0	0			0.5	0.5	1_to_1	identical gene model	0.998668	1	1	1	1	0												0
Fibroblast	ENSG00000225155	TOMM22P5	ENSG00000225155	CHM13_G0007501	TOMM22P5	TOMM22P5	processed_pseudogene	processed_pseudogene					0	0					1_to_1	identical gene model		1	1	1	1	0												0
Fibroblast	ENSG00000225156		ENSG00000225156	CHM13_G0030702	AC012354.1	AC012354.1	lncRNA	lncRNA	0.125	0.145	0.125	0.145	0	0			0	0	1_to_1	identical gene model	0.999026	4	4	1	1	0									0	EFO_0000305	0.018461	0
Fibroblast	ENSG00000225158	HSPE1P24	ENSG00000225158	CHM13_G0000333	HSPE1P24	HSPE1P24	processed_pseudogene	processed_pseudogene					0	0					1_to_1	identical gene model		1	1	1	1	0												0
Fibroblast	ENSG00000225159	NPM1P39	ENSG00000225159	CHM13_G0000864	NPM1P39	NPM1P39	processed_pseudogene	processed_pseudogene	2.11392	2.45327	1.54	1.87	1	1	-0.0629247	0.000540549	0.404417	0.402178	1_to_1	exon_length_diff		1	1	1	1	0												0
Fibroblast	ENSG00000225163		ENSG00000225163	CHM13_G0017380	LINC00618	LINC00618	lncRNA	lncRNA	1.89667	2.126	1.1	1.27	0	0			0.0208333	0.0208333	1_to_1	identical gene model		3;3	3;3	2	2	0												0
Fibroblast	ENSG00000225165	RTRAFP2	ENSG00000225165	CHM13_G0045052	RTRAFP2	RTRAFP2	processed_pseudogene	processed_pseudogene					0	0					1_to_1	identical gene model		1	1	1	1	0												0
Fibroblast	ENSG00000225166		ENSG00000225166	CHM13_G0033561	AC012462.1	AC012462.1	lncRNA	lncRNA	0.754545	0.870909	0.72	0.86	0	0			0.883656	0.883656	1_to_1	identical gene model	0.999573	4;5;4;4;4;3;4	4;5;4;4;4;3;4	7	7	0												0
Fibroblast	ENSG00000225167	TXNP2	ENSG00000225167	CHM13_G0001922	TXNP2	TXNP2	processed_pseudogene	processed_pseudogene					0	0					1_to_1	identical gene model		1	1	1	1	0												0
Fibroblast	ENSG00000225169	BRI3P1	ENSG00000225169	CHM13_G0002390	BRI3P1	BRI3P1	processed_pseudogene	processed_pseudogene	2.12333	2.61	2.16	2.66	0	0			0	0	1_to_1	identical gene model		1	1	1	1	0												0
Fibroblast	ENSG00000225170		ENSG00000225170	CHM13_G0034579	AL049737.1	AL049737.1	processed_pseudogene	processed_pseudogene	0.263333	0.286667	0.3	0.32	0	0			0.25	0.25	1_to_1	identical gene model	0.999144	1	1	1	1	0												0
Fibroblast	ENSG00000225171	DUTP6	ENSG00000225171	CHM13_G0003774	DUTP6	DUTP6	processed_pseudogene	processed_pseudogene	4.8668	5.45833	2.84	3.37	1	1	-0.0507149	7.80483e-17	0	0	1_to_1	identical gene model	0.998267	1	1	1	1	0												0
Fibroblast	ENSG00000225172		ENSG00000225172	CHM13_G0004290	AC096631.1	AC096631.1	lncRNA	lncRNA					0	0					1_to_1	identical gene model	0.99975	4;4;3;3	4;4;3;3	4	4	0									0	EFO_0000305	0.03477	0
Fibroblast	ENSG00000225173		ENSG00000225173	CHM13_G0047242	AL662890.1	AL662890.1	lncRNA	lncRNA	1.3	1.57333	0.77	0.84	0	0			0	0	1_to_1	identical gene model		2	2	1	1	0	Path Problem, Variation, GRC Housekeeping											0
Fibroblast	ENSG00000225174	OSTM1-AS1	ENSG00000225174	CHM13_G0048691	OSTM1-AS1	OSTM1-AS1	lncRNA	lncRNA					0	0					1_to_1	exon_length_diff		2;2;2	2;2;2	3	3	0												0
Fibroblast	ENSG00000225175		ENSG00000225175	CHM13_G0040738	AC109780.1	AC109780.1	unprocessed_pseudogene	unprocessed_pseudogene					0	0					1_to_1	identical gene model	0.999845	4	4	1	1	0												0
Fibroblast	ENSG00000225176	ATP5MGP4	ENSG00000225176	CHM13_G0043064	ATP5MGP4	ATP5MGP4	processed_pseudogene	processed_pseudogene					0	0					1_to_1	identical gene model		1	1	1	1	0												0
Fibroblast	ENSG00000225177	NHSL1-AS1	ENSG00000225177	CHM13_G0049165	AL590617.2	AL590617.2	lncRNA	lncRNA	7.32111	8.26951	5.79	6.59	1	1	-0.0537261	9.67247e-15	0.87245	0.871929	1_to_1	identical gene model	0.999967	3;3;3;2;2	3;3;3;2;2	5	5	0									0	EFO_0001663	0.006828	0
Fibroblast	ENSG00000225178		ENSG00000225178	CHM13_G0028249	RPSAP58	RPSAP58	processed_pseudogene	processed_pseudogene	281.439	329.868	231.52	259.4	1	1	-0.0643945	2.5945e-11	0.313038	0.292345	1_to_1	identical gene model	0.997745	1	1	1	1	0												0
Fibroblast	ENSG00000225179	LINC00457	ENSG00000225179	CHM13_G0014596	LINC00457	LINC00457	lncRNA	lncRNA	0.245	0.305	0.245	0.305	0	0			0	0	1_to_1	identical gene model		3;3;3;2	3;3;3;2	4	4	0									0	EFO_0000641	0.0033229	0
Fibroblast	ENSG00000225180	PVALEF	ENSG00000225180	CHM13_G0025590	PVALEF	PVALEF	protein_coding	protein_coding					0	0					1_to_1	identical gene model	0.998486	6;7;4	6;7;4	3	3	0	Localization Problem								0	EFO_0000729	0.21353	0
Fibroblast	ENSG00000225181		ENSG00000225181	CHM13_G0034450	AL121584.1	AL121584.1	lncRNA	lncRNA					0	0					1_to_1	identical gene model		2	2	1	1	0									0	EFO_0000365	0.037668	0
Fibroblast	ENSG00000225182		ENSG00000225182	CHM13_G0032800	AC092601.1	AC092601.1	processed_pseudogene	processed_pseudogene					0	0					1_to_1	identical gene model		1	1	1	1	0	Path Problem											0
Fibroblast	ENSG00000225183		ENSG00000225183	CHM13_G0001680	AL353898.1	AL353898.1	processed_pseudogene	processed_pseudogene	2.11	2.48	2.11	2.48	0	0			0	0	1_to_1	identical gene model		1	1	1	1	0												0
Fibroblast	ENSG00000225185	PPIAP8	ENSG00000225185	CHM13_G0013329	PPIAP8	PPIAP8	processed_pseudogene	processed_pseudogene	2.06667	2.24333	1.67	1.83	0	0			0	0	1_to_1	identical gene model		1	1	1	1	0												0
Fibroblast	ENSG00000225187		ENSG00000225187	CHM13_G0030743	AC073283.1	AC073283.1	lncRNA	lncRNA	0.7665	0.836667	0.6	0.67	1	0			0.166667	0.166667	1_to_1	identical gene model	0.999614	2	2	1	1	0									0	EFO_0000305	0.015063	0
Fibroblast	ENSG00000225190	PLEKHM1	ENSG00000225190	CHM13_G0024525	PLEKHM1	PLEKHM1	protein_coding	protein_coding	4.5325	5.185	3.555	4.01	1	1	-0.0547902	2.86334e-05	0.997334	0.997335	1_to_1	identical gene model	0.999922	12;5;11;11;4;4;2;3;4;9;2;1;3;2;4;5;4;2	12;5;11;11;4;4;2;3;4;9;2;1;3;2;4;5;4;2	18	18	0	Path Problem, Unknown, Variation, GRC Housekeeping			High Signal Region	1	?Osteopetrosis, autosomal recessive 6;Osteopetrosis, autosomal dominant 3	3;3	known_molec_cause;known_molec_cause	0	Orphanet_210110	0.51218	0
Fibroblast	ENSG00000225191		ENSG00000225191	CHM13_G0002444	AL136455.1	AL136455.1	processed_pseudogene	processed_pseudogene					0	0					1_to_1	identical gene model	0.999516	1	1	1	1	0	Variation											0
Fibroblast	ENSG00000225192	ZNF33BP1	ENSG00000225192	CHM13_G0006081	ZNF33BP1	ZNF33BP1	processed_pseudogene	processed_pseudogene	0.255	0.3	0.255	0.3	0	0			0	0	1_to_1	identical gene model		1	1	1	1	0	GRC Housekeeping											0
Fibroblast	ENSG00000225193	RPS12P26	ENSG00000225193	CHM13_G0019848	RPS12P26	RPS12P26	transcribed_processed_pseudogene	transcribed_processed_pseudogene	1.55667	1.81	1.52	1.65	0	0			0.166667	0.111111	1_to_1	identical gene model		1	1	1	1	0												0
Fibroblast	ENSG00000225194	LINC00092	ENSG00000225194	CHM13_G0056559	LINC00092	LINC00092	lncRNA	lncRNA	0.255	0.29	0.22	0.25	0	0			0.166667	0.166667	1_to_1	identical gene model	0.999787	2;2;2;2;2;2	2;2;2;2;2;2	6	6	0									0	EFO_0000571	0.017001	0
Fibroblast	ENSG00000225195		ENSG00000225195	CHM13_G0012811	AC078962.1	AC078962.1	lncRNA	lncRNA					0	0					1_to_1	identical gene model		2	2	1	1	0												0
Fibroblast	ENSG00000225196	RPL10P17	ENSG00000225196	CHM13_G0000393	RPL10P17	RPL10P17	processed_pseudogene	processed_pseudogene					0	0					1_to_1	identical gene model		1	1	1	1	0												0
Fibroblast	ENSG00000225198	SSXP3	ENSG00000225198	CHM13_G0058175	SSXP3	SSXP3	unprocessed_pseudogene	unprocessed_pseudogene					0	0					1_to_1	exon_length_diff		8	8	1	1	0	Path Problem											0
Fibroblast	ENSG00000225200		ENSG00000225200	CHM13_G0017766	AC246787.1	AC246787.1	processed_pseudogene	processed_pseudogene	9.88183	11.2626	6.61	7.52	1	1	-0.0511798	5.26987e-17	0.0486375	0.0486375	1_to_1	identical gene model		1	1	1	1	0	Path Problem											0
Fibroblast	ENSG00000225203		ENSG00000225203	CHM13_G0015131	AL139230.1	AL139230.1	lncRNA	lncRNA					0	0					1_to_1	identical gene model	0.997744	3	3	1	1	0									0	EFO_0002496	0.043463	0
Fibroblast	ENSG00000225205	PDK1-AS1	ENSG00000225205	CHM13_G0032881	AC078883.1	AC078883.1	lncRNA	lncRNA	2.64281	3.07179	2.06	2.375	1	1	-0.0464581	3.42657e-16	0.606632	0.606632	1_to_1	identical gene model		4;3;3;2;2	4;3;3;2;2	5	5	0									0	Orphanet_35093	0.0025354	0
Fibroblast	ENSG00000225206	MIR137HG	ENSG00000225206	CHM13_G0002354	MIR137HG	MIR137HG	lncRNA	lncRNA	3.01355	3.37517	2.73	2.9	1	1	-0.0626594	1.98443e-05	0.815664	0.813884	1_to_1	exon_length_diff		6;2;5;2;1;1;2;2	6;2;5;2;1;1;2;2	8	8	0	Clone Problem								0	EFO_0000305	0.020726	0
Fibroblast	ENSG00000225208		ENSG00000225208	CHM13_G0007232	AL133387.1	AL133387.1	lncRNA	lncRNA					0	0					1_to_1	identical gene model		2	2	1	1	0												0
Fibroblast	ENSG00000225209		ENSG00000225209	CHM13_G0050981	AC092637.1	AC092637.1	lncRNA	lncRNA					0	0					1_to_1	identical gene model	0.998413	8;6	8;6	2	2	0												0
Fibroblast	ENSG00000225210	DUXAP9	ENSG00000225210	CHM13_G0015688	DUXAP9	DUXAP9	transcribed_processed_pseudogene	transcribed_processed_pseudogene	2.97444	3.26238	0.905	1	0	1			0.85217	0.834665	1_to_1	identical gene model		5;6;6;8;3;4;7;2;1	5;6;6;8;3;4;7;2;1	9	9	0	GRC Housekeeping, Path Problem		High Signal Region	High Signal Region					0	MONDO_0004986	0.084999	0
Fibroblast	ENSG00000225212	AKR1B1P6	ENSG00000225212	CHM13_G0025890	AKR1B1P6	AKR1B1P6	processed_pseudogene	processed_pseudogene					0	0					1_to_1	identical gene model		2	2	1	1	0												0
Fibroblast	ENSG00000225213		ENSG00000225213	CHM13_G0005729	AC073367.1	AC073367.1	lncRNA	lncRNA	1.055	1.089	0.755	0.86	0	0			0	0	1_to_1	identical gene model		3	3	1	1	0	GRC Housekeeping											0
Fibroblast	ENSG00000225214		ENSG00000225214	CHM13_G0032620	AC079790.1	AC079790.1	lncRNA	lncRNA	2.29	2.52	2.29	2.52	0	0			0	0	1_to_1	identical gene model		2	2	1	1	0	Path Problem											0
Fibroblast	ENSG00000225215	SMARCE1P1	ENSG00000225215	CHM13_G0010510	SMARCE1P1	SMARCE1P1	processed_pseudogene	processed_pseudogene					0	0					1_to_1	identical gene model		1	1	1	1	0												0
Fibroblast	ENSG00000225216		ENSG00000225216	CHM13_G0033412	AC007362.1	AC007362.1	lncRNA	lncRNA	1.12	1.37	1.12	1.37	0	0			0.944444	0.944444	1_to_1	identical gene model		2;3;3;4;3;3;4;3;4;3;2;2;3;2;2	2;3;3;4;3;3;4;3;4;3;2;2;3;2;2	15	15	0									0	EFO_0000707	0.0050973	0
Fibroblast	ENSG00000225217	HSPA7	ENSG00000225217	CHM13_G0003670	HSPA7	HSPA7	unprocessed_pseudogene	unprocessed_pseudogene	0.453333	0.28625	0.31	0.26	1	0			0.211887	0.851984	1_to_1	identical gene model	0.999066	1	1	1	1	1	Variation, Path Problem								0	EFO_0000311	0.0073916	0
Fibroblast	ENSG00000225218		ENSG00000225218	CHM13_G0036228	AP001628.1	AP001628.1	lncRNA	lncRNA					0	0					1_to_1	identical gene model	0.997985	3	3	1	1	0												0
Fibroblast	ENSG00000225221	PLA2G12AP2	ENSG00000225221	CHM13_G0014652	PLA2G12AP2	PLA2G12AP2	processed_pseudogene	processed_pseudogene					0	0					1_to_1	identical gene model		1	1	1	1	0												0
Fibroblast	ENSG00000225222	CHCHD4P5	ENSG00000225222	CHM13_G0005308	CHCHD4P5	CHCHD4P5	processed_pseudogene	processed_pseudogene					0	0					1_to_1	identical gene model		1	1	1	1	0												0
Fibroblast	ENSG00000225224	RPS27AP12	ENSG00000225224	CHM13_G0052680	RPS27AP12	RPS27AP12	processed_pseudogene	processed_pseudogene	1.26571	1.42429	1.18	1.36	0	0			0.129252	0.129252	1_to_1	identical gene model		1	1	1	1	0												0
Fibroblast	ENSG00000225225	ARL2BPP10	ENSG00000225225	CHM13_G0036560	ARL2BPP10	ARL2BPP10	processed_pseudogene	processed_pseudogene					0	0			1	1	1_to_1	identical gene model		2	2	1	1	0	Clone Problem											0
Fibroblast	ENSG00000225226	LINC01795	ENSG00000225226	CHM13_G0030883	LINC01795	LINC01795	lncRNA	lncRNA					0	0					1_to_1	identical gene model	0.999538	4;3;4	4;3;4	3	3	0												0
Fibroblast	ENSG00000225230		ENSG00000225230	CHM13_G0044465	AC008937.1	AC008937.1	lncRNA	lncRNA	0.561111	0.65875	0.51	0.585	0	0			0.333333	0.363636	1_to_1	identical gene model	0.998513	2	2	1	1	0												0
Fibroblast	ENSG00000225231	LINC02470	ENSG00000225231	CHM13_G0011517	LINC02470	LINC02470	lncRNA	lncRNA	0.821667	0.716842	0.465	0.45	0	0	-0.0344387	0.0116273	0.723639	0.755762	1_to_1	exon_length_diff		4;5;5;3;2	4;5;5;3;2	5	5	0									0	EFO_0000326	0.052138	0
Fibroblast	ENSG00000225233		ENSG00000225233	CHM13_G0004679	AL592402.1	AL592402.1	lncRNA	lncRNA					0	0					1_to_1	exon_count_diff		3	2	1	1	0												0
Fibroblast	ENSG00000225234	TRAPPC12-AS1	ENSG00000225234	CHM13_G0030003	TRAPPC12-AS1	TRAPPC12-AS1	lncRNA	lncRNA	1.72487	1.96486	1.46	1.78	1	1	-0.0445197	1.40998e-15	0	0	1_to_1	identical gene model		2	2	1	1	0	GRC Housekeeping, Gap								0	EFO_1001056	0.0035232	0
Fibroblast	ENSG00000225235	INTS6L-AS1	ENSG00000225235	CHM13_G0059543	INTS6L-AS1	INTS6L-AS1	lncRNA	lncRNA	2.37636	2.65182	2	2.31	0	0			0	0	1_to_1	identical gene model		2	2	1	1	0												0
Fibroblast	ENSG00000225236		ENSG00000225236	CHM13_G0010715	AP000936.2	AP000936.2	processed_pseudogene	processed_pseudogene					0	0					1_to_1	identical gene model		3	3	1	1	0												0
Fibroblast	ENSG00000225238	GEMIN7P1	ENSG00000225238	CHM13_G0058048	Z93015.1	Z93015.1	processed_pseudogene	processed_pseudogene					0	0					1_to_1	identical gene model		1	1	1	1	0												0
Fibroblast	ENSG00000225239	RPL21P107	ENSG00000225239	CHM13_G0015543	RPL21P107	RPL21P107	processed_pseudogene	processed_pseudogene					0	0					1_to_1	identical gene model		1	1	1	1	0												0
Fibroblast	ENSG00000225240		ENSG00000225240	CHM13_G0040940	AC117490.1	AC117490.1	unprocessed_pseudogene	unprocessed_pseudogene					0	0					1_to_1	identical gene model		1	1	1	1	0												0
Fibroblast	ENSG00000225241																									0												0
Fibroblast	ENSG00000225242	COX6B1P7	ENSG00000225242	CHM13_G0001915	COX6B1P7	COX6B1P7	processed_pseudogene	processed_pseudogene					0	0					1_to_1	identical gene model	0.994879	1	1	1	1	0												0
Fibroblast	ENSG00000225243		ENSG00000225243	CHM13_G0003876	AL021026.1	AL021026.1	lncRNA	lncRNA					0	0			1	1	1_to_1	identical gene model		3;2;3	3;2;3	3	3	0	Variation								0	MONDO_0018531	0.015031	0
Fibroblast	ENSG00000225244		ENSG00000225244	LOFF_G0002386	AC069152.1	AC069152.1	unprocessed_pseudogene	unprocessed_pseudogene					0	0					1_to_1	exon_count_diff		4	16	1	1	0	Gap											0
Fibroblast	ENSG00000225246	RPS2P1	ENSG00000225246	CHM13_G0034835	RPS2P1	RPS2P1	processed_pseudogene	processed_pseudogene	0.63	0.69	0.63	0.69	0	0			0	0	1_to_1	identical gene model	0.997805	1	1	1	1	0												0
Fibroblast	ENSG00000225249	LINC00378	ENSG00000225249	CHM13_G0015008	LINC00378	LINC00378	lncRNA	lncRNA	0.71	0.77	0.71	0.77	0	0			0.5	0.5	1_to_1	identical gene model	0.999267	3;4;7;3;5;6;3;3;3;5	3;4;7;3;5;6;3;3;3;5	10	10	0				High Signal Region								0
Fibroblast	ENSG00000225251	RPL5P25	ENSG00000225251	CHM13_G0005660	RPL5P25	RPL5P25	processed_pseudogene	processed_pseudogene					0	0					1_to_1	identical gene model	0.997933	1	1	1	1	0	GRC Housekeeping											0
Fibroblast	ENSG00000225253		ENSG00000225253	CHM13_G0026392	AC011225.1	AC011225.1	processed_pseudogene	processed_pseudogene					0	0					1_to_1	identical gene model		1	1	1	1	0												0
Fibroblast	ENSG00000225254	ARMC8P1	ENSG00000225254	CHM13_G0055827	ARMC8P1	ARMC8P1	processed_pseudogene	processed_pseudogene	0.32	0.36	0.32	0.36	0	0			0	0	1_to_1	identical gene model	0.999534	1	1	1	1	0												0
Fibroblast	ENSG00000225255	PSLNR	ENSG00000225255	CHM13_G0036466	PSLNR	PSLNR	lncRNA	lncRNA					0	0					1_to_1	identical gene model	0.998574	3;3	3;3	2	2	0	Path Problem, Clone Problem			High Signal Region								0
Fibroblast	ENSG00000225258		ENSG00000225258	CHM13_G0033042	AC009478.1	AC009478.1	lncRNA	lncRNA					0	0					1_to_1	identical gene model	0.994753	4	4	1	1	0												0
Fibroblast	ENSG00000225259	ST13P6	ENSG00000225259	CHM13_G0054920	ST13P6	ST13P6	processed_pseudogene	processed_pseudogene	2.72119	3.09912	2.16	2.42	1	1	-0.0467009	4.59379e-05	0.238816	0.248583	1_to_1	identical gene model	0.999455	1	1	1	1	0	GRC Housekeeping											0
Fibroblast	ENSG00000225263	PCDH9-AS3	ENSG00000225263	CHM13_G0015054	PCDH9-AS3	PCDH9-AS3	lncRNA	lncRNA					0	0					1_to_1	identical gene model	0.999762	3	3	1	1	0												0
Fibroblast	ENSG00000225264	ZNRF2P2	ENSG00000225264	CHM13_G0050208	ZNRF2P2	ZNRF2P2	transcribed_processed_pseudogene	transcribed_processed_pseudogene	4.94162	5.71057	4.46	5.19	1	1	-0.0431088	8.86953e-16	0.340232	0.340232	1_to_1	identical gene model		2;2;1	2;2;1	3	3	0												0
Fibroblast	ENSG00000225265	TAF1A-AS1	ENSG00000225265	CHM13_G0004795	TAF1A-AS1	TAF1A-AS1	lncRNA	lncRNA	1.362	1.8025	1.35	1.75	0	0			0.997848	0.997806	1_to_1	exon_length_diff		2;2;3;2;2;2	2;2;3;2;2;2	6	6	0									0	EFO_0000365	0.037668	0
Fibroblast	ENSG00000225267	RPL8P2	ENSG00000225267	CHM13_G0035913	RPL8P2	RPL8P2	processed_pseudogene	processed_pseudogene					0	0					1_to_1	identical gene model		1	1	1	1	0												0
Fibroblast	ENSG00000225269	LINC00705	ENSG00000225269	CHM13_G0005514	LINC00705	LINC00705	lncRNA	lncRNA	0.556	0.624	0.37	0.45	0	0			0.873923	0.873923	1_to_1	identical gene model	0.997955	3;5;4;4;3;4;6;4;2	3;5;4;4;3;4;6;4;2	9	9	0									0	MONDO_0100096	0.011308	0
Fibroblast	ENSG00000225270	CICP12	ENSG00000225270	CHM13_G0050658	CICP12	CICP12	processed_pseudogene	processed_pseudogene					0	0					1_to_1	identical gene model		1	1	1	1	0												0
Fibroblast	ENSG00000225271	NOLC1P1	ENSG00000225271	CHM13_G0057630	AC074281.1	AC074281.1	processed_pseudogene	processed_pseudogene					0	0					1_to_1	exon_length_diff		1	1	1	1	0												0
Fibroblast	ENSG00000225272		ENSG00000225272	CHM13_G0003745	AL451074.3	AL451074.3	processed_pseudogene	processed_pseudogene	1.48	1.6	1.48	1.6	0	0			0	0	1_to_1	identical gene model		1	1	1	1	0												0
Fibroblast	ENSG00000225275	NUP210P2	ENSG00000225275	CHM13_G0037977	NUP210P2	NUP210P2	unprocessed_pseudogene	unprocessed_pseudogene					0	0					1_to_1	identical gene model	0.996195	2	2	1	1	0	Variation											0
Fibroblast	ENSG00000225276	MTND1P18	ENSG00000225276	CHM13_G0006076	MTND1P18	MTND1P18	processed_pseudogene	processed_pseudogene					0	0					1_to_1	identical gene model	0.998603	1	1	1	1	0	GRC Housekeeping											0
Fibroblast	ENSG00000225278																									0												0
Fibroblast	ENSG00000225279		ENSG00000225279	CHM13_G0003588	AL121987.1	AL121987.1	lncRNA	lncRNA	1.23209	1.41452	1	1.175	1	1	-0.049332	1.51244e-16	0.675511	0.675511	1_to_1	identical gene model		5;3	5;3	2	2	0												0
Fibroblast	ENSG00000225280		ENSG00000225280	CHM13_G0034561	AL158013.1	AL158013.1	lncRNA	lncRNA					0	0					1_to_1	identical gene model	0.999207	2;2;3	2;2;3	3	3	0												0
Fibroblast	ENSG00000225282		ENSG00000225282	CHM13_G0036952	AP000350.2	AP000350.2	processed_pseudogene	processed_pseudogene	0.403333	0.446	0.32	0.34	0	0			0	0	1_to_1	identical gene model	0.99689	3	3	1	1	0	Clone Problem											0
Fibroblast	ENSG00000225284		ENSG00000225284	CHM13_G0030605	AC018693.1	AC018693.1	lncRNA	lncRNA					0	0					1_to_1	identical gene model	0.999224	2	2	1	1	0									0	EFO_1000044	0.036588	0
Fibroblast	ENSG00000225285	LINC01770	ENSG00000225285	CHM13_G0000076	LINC01770	LINC01770	lncRNA	lncRNA	1.204	1.422	1.11	1.37	0	0			0.515152	0.515152	1_to_1	identical gene model		2;2;2;2	2;2;2;2	4	4	0	Localization Problem								0	EFO_0000641	0.010461	0
Fibroblast	ENSG00000225286		ENSG00000225286	CHM13_G0050192	AC005105.1	AC005105.1	processed_pseudogene	processed_pseudogene					0	0					1_to_1	identical gene model		1	1	1	1	0												0
Fibroblast	ENSG00000225289	RPL29P29	ENSG00000225289	CHM13_G0015257	RPL29P29	RPL29P29	processed_pseudogene	processed_pseudogene					0	0					1_to_1	identical gene model		1	1	1	1	0												0
Fibroblast	ENSG00000225292	LINC02935	ENSG00000225292	CHM13_G0007414	AL158212.1	AL158212.1	lncRNA	lncRNA					0	0					1_to_1	identical gene model	0.997248	3	3	1	1	0												0
Fibroblast	ENSG00000225293	ABCD1P4	ENSG00000225293	CHM13_G0036478	ABCD1P4	ABCD1P4	unprocessed_pseudogene	unprocessed_pseudogene					0	0					1_to_1	identical gene model	0.994013	4	4	1	1	0	Gap, Path Problem, Clone Problem											0
Fibroblast	ENSG00000225294	OSTCP2	ENSG00000225294	CHM13_G0000858	OSTCP2	OSTCP2	processed_pseudogene	processed_pseudogene	1.12	1.32	1.12	1.32	0	0			0	0	1_to_1	identical gene model		1	1	1	1	0												0
Fibroblast	ENSG00000225295	MTND4P4	ENSG00000225295	CHM13_G0050723	MTND4P4	MTND4P4	unprocessed_pseudogene	unprocessed_pseudogene					0	0					1_to_1	identical gene model	0.998682	1	1	1	1	0												0
Fibroblast	ENSG00000225297		ENSG00000225297	CHM13_G0002278	AC126124.1	AC126124.1	processed_pseudogene	processed_pseudogene	4.86	5.71	4.86	5.71	0	0			0	0	1_to_1	identical gene model		1	1	1	1	0												0
Fibroblast	ENSG00000225298	LINC00113	ENSG00000225298	CHM13_G0035874	LINC00113	LINC00113	lncRNA	lncRNA					0	0					1_to_1	identical gene model		4;4;4	4;4;4	3	3	0									0	EFO_0000707	0.026887	0
Fibroblast	ENSG00000225299		ENSG00000225299	CHM13_G0006485	AL139240.1	AL139240.1	lncRNA	lncRNA					0	0					1_to_1	identical gene model	0.99903	2	2	1	1	0	GRC Housekeeping											0
Fibroblast	ENSG00000225300		ENSG00000225300	CHM13_G0005318	AL591623.1	AL591623.1	lncRNA	lncRNA	0.23	0.24	0.23	0.24	0	0			0	0	1_to_1	exon_length_diff		2	2	1	1	0									0	EFO_1000044	0.03477	0
Fibroblast	ENSG00000225303		ENSG00000225303	CHM13_G0006347	AL117341.1	AL117341.1	lncRNA	lncRNA					0	0					1_to_1	identical gene model		2	2	1	1	0	GRC Housekeeping								0	EFO_1001841	0.044187	0
Fibroblast	ENSG00000225304		ENSG00000225304	CHM13_G0033405	AC106901.1	AC106901.1	processed_pseudogene	processed_pseudogene					0	0					1_to_1	identical gene model		1	1	1	1	0												0
Fibroblast	ENSG00000225308	ASS1P11	ENSG00000225308	CHM13_G0050033	ASS1P11	ASS1P11	processed_pseudogene	processed_pseudogene	0.438333	0.5	0.355	0.4	0	0			0	0	1_to_1	identical gene model		1	1	1	1	0												0
Fibroblast	ENSG00000225310	DNAJC19P4	ENSG00000225310	CHM13_G0037838	DNAJC19P4	DNAJC19P4	processed_pseudogene	processed_pseudogene					0	0					1_to_1	identical gene model		1	1	1	1	0												0
Fibroblast	ENSG00000225311		ENSG00000225311	CHM13_G0049244	AL024474.2	AL024474.2	lncRNA	lncRNA					0	0					1_to_1	identical gene model		2	2	1	1	0									0	EFO_1001841	0.044187	0
Fibroblast	ENSG00000225313		ENSG00000225313	CHM13_G0001073	AL513327.1	AL513327.1	lncRNA	lncRNA	3.79816	4.26489	2.72	2.97	1	1	-0.0450301	6.82548e-16	0.853091	0.853091	1_to_1	identical gene model		2;2;2;2;3;3;2;2;4;2;2	2;2;2;2;3;3;2;2;4;2;2	11	11	0									0	EFO_0000384	0.002348	0
Fibroblast	ENSG00000225314	CDCA3P1	ENSG00000225314	CHM13_G0050361	AC018634.1	AC018634.1	processed_pseudogene	processed_pseudogene					0	0					1_to_1	identical gene model		1	1	1	1	0	Clone Problem											0
Fibroblast	ENSG00000225315		ENSG00000225315	CHM13_G0000745	AL591178.1	AL591178.1	lncRNA	lncRNA					0	0					1_to_1	identical gene model	0.999338	4	4	1	1	0												0
Fibroblast	ENSG00000225316	LINC00350	ENSG00000225316	CHM13_G0014291	LINC00350	LINC00350	lncRNA	lncRNA					0	0					1_to_1	identical gene model	0.999644	5;2;2;2	5;2;2;2	4	4	0												0
Fibroblast	ENSG00000225321	LINC01427	ENSG00000225321	CHM13_G0034578	LINC01427	LINC01427	lncRNA	lncRNA					0	0					1_to_1	exon_length_diff		4;5;4;3	4;5;4;3	4	4	0												0
Fibroblast	ENSG00000225322																									0												0
Fibroblast	ENSG00000225323	HBAP1	ENSG00000225323	CHM13_G0020139	Z84721.2	Z84721.2	unprocessed_pseudogene	unprocessed_pseudogene					0	0					1_to_1	identical gene model	0.997887	3	3	1	1	0	Variation								0	Orphanet_214	0.013305	0
Fibroblast	ENSG00000225325		ENSG00000225325	CHM13_G0003763	AL583804.1	AL583804.1	lncRNA	lncRNA					0	0					1_to_1	identical gene model		3	3	1	1	0									0	EFO_1000044	0.03732	0
Fibroblast	ENSG00000225327	USP17L3	ENSG00000225327	LOFF_G0002536	USP17L3	USP17L3	protein_coding	protein_coding					0	0			1	1	1_to_1	identical gene model	0.997612	1	1	1	1	0	Variation, Path Problem		High Signal Region	High Signal Region					0	EFO_0000537	0.085797	0
Fibroblast	ENSG00000225328	LINC01594	ENSG00000225328	CHM13_G0031915	LINC01594	LINC01594	lncRNA	lncRNA					0	0			1	1	1_to_1	identical gene model		5;5;5	5;5;5	3	3	0	Path Problem			High Signal Region					0	EFO_0000478	0.020711	0
Fibroblast	ENSG00000225329	LHFPL3-AS2	ENSG00000225329	CHM13_G0051664	LHFPL3-AS2	LHFPL3-AS2	lncRNA	lncRNA	0.4775	0.546667	0.5	0.57	1	1	-0.0487112	2.03218e-16	0	0	1_to_1	identical gene model		4;5	4;5	2	2	0									0	EFO_0000280	0.05781	0
Fibroblast	ENSG00000225330		ENSG00000225330	CHM13_G0036168	AF064860.1	AF064860.1	lncRNA	lncRNA	0.82	0.96	0.82	0.96	0	0			0	0	1_to_1	identical gene model		3	3	1	1	0									0	MONDO_0100096	0.011962	0
Fibroblast	ENSG00000225331	LINC01678	ENSG00000225331	CHM13_G0036286	LINC01678	LINC01678	lncRNA	lncRNA	0.957143	1.61	0.63	1.23	0	0			0	0.375	1_to_1	exon_length_diff		2;3	2;3	2	2	0												0
Fibroblast	ENSG00000225333		ENSG00000225333	CHM13_G0001236	AL035404.1	AL035404.1	processed_pseudogene	processed_pseudogene					0	0					1_to_1	identical gene model	0.99859	1	1	1	1	0												0
Fibroblast	ENSG00000225334	LINC02813	ENSG00000225334	CHM13_G0004846	LINC02813	LINC02813	lncRNA	lncRNA	0.241667	0.28	0.27	0.32	0	0			0.765079	0.765079	1_to_1	identical gene model		2;2;3;3;2	2;2;3;3;2	5	5	0												0
Fibroblast	ENSG00000225335		ENSG00000225335	CHM13_G0036556	AC016027.1	AC016027.1	lncRNA	lncRNA	1.79424	2.03707	0.99	1.145	1	1	-0.0477846	2.92871e-16	0.809039	0.809039	1_to_1	identical gene model		2;1;1	2;1;1	3	3	0	Clone Problem								0	EFO_0000729	0.019592	0
Fibroblast	ENSG00000225336	HMGB3P1	ENSG00000225336	CHM13_G0034860	HMGB3P1	HMGB3P1	processed_pseudogene	processed_pseudogene					0	0					1_to_1	identical gene model		2	2	1	1	0									0	EFO_0000616	0.0036958	0
Fibroblast	ENSG00000225337		ENSG00000225337	CHM13_G0056123	AL353608.1	AL353608.1	lncRNA	lncRNA					0	0					1_to_1	identical gene model	0.999152	2	2	1	1	0	Missing sequence, Clone Problem, Path Problem, Gap		High Signal Region	High Signal Region					0	MONDO_0004979	0.0018208	0
Fibroblast	ENSG00000225338	RPL23AP18	ENSG00000225338	CHM13_G0004649	RPL23AP18	RPL23AP18	processed_pseudogene	processed_pseudogene	0.826667	1.075	0.57	1.075	0	0			0.75	0.818182	1_to_1	identical gene model	0.998289	1	1	1	1	0												0
Fibroblast	ENSG00000225339		ENSG00000225339	CHM13_G0047655	AL354740.1	AL354740.1	lncRNA	lncRNA	2.49579	3.044	1.815	2.13	1	1	0.00545773	0.887078	0.998617	0.998636	1_to_1	exon_length_diff		3;4;2;1;2	3;4;2;1;2	5	5	0	GRC Housekeeping											0
Fibroblast	ENSG00000225341		ENSG00000225341	CHM13_G0032318	AC013269.1	AC013269.1	lncRNA	lncRNA					0	0					1_to_1	identical gene model	0.999291	2	2	1	1	0	Path Problem		High Signal Region	High Signal Region								0
Fibroblast	ENSG00000225342	LRRK2-DT	ENSG00000225342	CHM13_G0012035	LRRK2-DT	LRRK2-DT	lncRNA	lncRNA	0.791321	0.883077	0.54	0.615	1	1	-0.0479045	4.3868e-16	0	0	1_to_1	identical gene model	0.998057	4;1	4;1	2	2	0									0	EFO_0003060	0.023024	0
Fibroblast	ENSG00000225343	RPL21P66	ENSG00000225343	CHM13_G0049031	RPL21P66	RPL21P66	processed_pseudogene	processed_pseudogene					0	0					1_to_1	identical gene model	0.998712	1	1	1	1	0	Variation											0
Fibroblast	ENSG00000225344		ENSG00000225344	CHM13_G0034653	AL035252.1	AL035252.1	processed_pseudogene	processed_pseudogene					0	0					1_to_1	identical gene model	0.997987	1	1	1	1	0												0
Fibroblast	ENSG00000225345	SNX18P3	ENSG00000225345	CHM13_G0055837	SNX18P3	SNX18P3	transcribed_unprocessed_pseudogene	transcribed_unprocessed_pseudogene					0	0					1_to_1	identical gene model	0.999521	1;1	1;1	2	2	0												0
Fibroblast	ENSG00000225347	SLC25A5P8	ENSG00000225347	CHM13_G0055587	SLC25A5P8	SLC25A5P8	processed_pseudogene	processed_pseudogene					0	0					1_to_1	identical gene model	0.998663	1	1	1	1	0												0
Fibroblast	ENSG00000225349	ANKRD49P2	ENSG00000225349	CHM13_G0011936	ANKRD49P2	ANKRD49P2	processed_pseudogene	processed_pseudogene					0	0					1_to_1	exon_length_diff		1	1	1	1	0												0
Fibroblast	ENSG00000225350	FREM2-AS1	ENSG00000225350	CHM13_G0014651	FREM2-AS1	FREM2-AS1	lncRNA	lncRNA					0	0					1_to_1	identical gene model		2	2	1	1	0												0
Fibroblast	ENSG00000225352	RPL31P53	ENSG00000225352	CHM13_G0014983	RPL31P53	RPL31P53	processed_pseudogene	processed_pseudogene					0	0					1_to_1	identical gene model		1	1	1	1	0												0
Fibroblast	ENSG00000225353																									0												0
Fibroblast	ENSG00000225354	RPL7AP52	ENSG00000225354	CHM13_G0007076	RPL7AP52	RPL7AP52	processed_pseudogene	processed_pseudogene					0	0					1_to_1	identical gene model		1	1	1	1	0	Variation											0
Fibroblast	ENSG00000225355	ARL6IP1P2	ENSG00000225355	CHM13_G0006066	ARL6IP1P2	ARL6IP1P2	processed_pseudogene	processed_pseudogene		0.953333		1.16	0	0			1	0.214286	1_to_1	identical gene model	0.998934	1	1	1	1	0	GRC Housekeeping											0
Fibroblast	ENSG00000225356		ENSG00000225356	CHM13_G0043467	AC093840.1	AC093840.1	processed_pseudogene	processed_pseudogene					0	0					1_to_1	identical gene model		1	1	1	1	0												0
Fibroblast	ENSG00000225357	RPF2P1	ENSG00000225357	CHM13_G0034903	RPF2P1	RPF2P1	processed_pseudogene	processed_pseudogene	0.48	0.566667	0.49	0.59	0	0			0	0	1_to_1	identical gene model		1	1	1	1	0												0
Fibroblast	ENSG00000225358	MIPEPP1	ENSG00000225358	CHM13_G0051770	MIPEPP1	MIPEPP1	processed_pseudogene	processed_pseudogene	0.185	0.22	0.185	0.22	0	0			0	0	1_to_1	identical gene model		2	2	1	1	0												0
Fibroblast	ENSG00000225359		ENSG00000225359	CHM13_G0004066	AL358393.1	AL358393.1	lncRNA	lncRNA					0	0					1_to_1	identical gene model		2	2	1	1	0												0
Fibroblast	ENSG00000225360		ENSG00000225360	CHM13_G0056032	AL772155.2	AL772155.2	processed_pseudogene	processed_pseudogene					0	0					1_to_1	identical gene model	0.997879	1	1	1	1	0	Localization Problem, Gap, GRC Housekeeping											0
Fibroblast	ENSG00000225361	PPP1R26-AS1	ENSG00000225361	CHM13_G0057341	PPP1R26-AS1	PPP1R26-AS1	lncRNA	lncRNA	1.75156	2.11469	1.285	1.505	1	1	-0.0455954	4.26937e-16	0.964502	0.962959	1_to_1	exon_length_diff		3;2;3;2;2;1	3;2;3;2;2;1	6	6	0									0	MONDO_0022529	0.0031359	0
Fibroblast	ENSG00000225362	CT62	ENSG00000225362	CHM13_G0019289	CT62	CT62	lncRNA	lncRNA	0.165	0.19375	0.15	0.175	0	0			0.614236	0.614236	1_to_1	identical gene model		3;4;2;4	3;4;2;4	4	4	0									0	EFO_1000044	0.038052	0
Fibroblast	ENSG00000225364	ATP6V0E1P1	ENSG00000225364	CHM13_G0045545	ATP6V0E1P1	ATP6V0E1P1	processed_pseudogene	processed_pseudogene					0	0					1_to_1	identical gene model		1	1	1	1	0												0
Fibroblast	ENSG00000225365		ENSG00000225365	CHM13_G0052698	AC078942.1	AC078942.1	lncRNA	lncRNA					0	0					1_to_1	identical gene model		2	2	1	1	0												0
Fibroblast	ENSG00000225366	TDGF1P3	ENSG00000225366	CHM13_G0059150	TDGF1P3	TDGF1P3	transcribed_processed_pseudogene	transcribed_processed_pseudogene					0	0			1	1	1_to_1	identical gene model		1;1	1;1	2	2	0									0	GO_0036273	0.19747	0
Fibroblast	ENSG00000225369	CAPZA1P2	ENSG00000225369	CHM13_G0032714	CAPZA1P2	CAPZA1P2	processed_pseudogene	processed_pseudogene					0	0			1	1	1_to_1	identical gene model		1	1	1	1	0	Path Problem											0
Fibroblast	ENSG00000225370		ENSG00000225370	CHM13_G0029664	AC243962.1	AC243962.1	unprocessed_pseudogene	unprocessed_pseudogene					0	0					1_to_1	identical gene model	0.999179	3	3	1	1	0	Variation, GRC Housekeeping											0
Fibroblast	ENSG00000225371	CICP8	ENSG00000225371	CHM13_G0050683	CICP8	CICP8	processed_pseudogene	processed_pseudogene					0	0					1_to_1	exon_length_diff		1	1	1	1	0												0
Fibroblast	ENSG00000225376	TMEM246-AS1	ENSG00000225376	CHM13_G0056686	TMEM246-AS1	TMEM246-AS1	lncRNA	lncRNA	3.51	4.295	3.51	4.295	0	0			0.6	0.6	1_to_1	exon_length_diff		1;3;4;2;3	1;3;4;2;3	5	5	0									0	MONDO_0100096	0.0048887	0
Fibroblast	ENSG00000225377	NRSN2-AS1	ENSG00000225377	CHM13_G0034165	NRSN2-AS1	NRSN2-AS1	lncRNA	lncRNA	3.1579	3.66067	2.615	2.86	1	1	-0.0646609	1.47356e-11	0.88493	0.883438	1_to_1	exon_length_diff		3;3;3;2	3;3;3;2	4	4	0	Clone Problem								0	EFO_0000641	0.0016862	0
Fibroblast	ENSG00000225378		ENSG00000225378	CHM13_G0030369	AC015977.1	AC015977.1	lncRNA	lncRNA					0	0					1_to_1	identical gene model		3	3	1	1	0	Variation											0
Fibroblast	ENSG00000225380	IGKV1OR9-2	ENSG00000225380	LOFF_G0002843	IGKV1OR9-2	IGKV1OR9-2	IG_V_pseudogene	IG_V_pseudogene					0	0					1_to_1	identical gene model		1	1	1	1	0	Gap, GRC Housekeeping		High Signal Region	High Signal Region								0
Fibroblast	ENSG00000225381	RPS5P7	ENSG00000225381	CHM13_G0059140	RPS5P7	RPS5P7	processed_pseudogene	processed_pseudogene					0	0					1_to_1	identical gene model	0.999013	1	1	1	1	0												0
Fibroblast	ENSG00000225383	SFTA1P	ENSG00000225383	CHM13_G0005624	SFTA1P	SFTA1P	lncRNA	lncRNA	4.86265	5.54958	3.05	3.555	1	1	-0.0510898	5.29782e-10	0.930986	0.930968	1_to_1	exon_length_diff		4;4;3;5;4;4;3;4;4;3;3;3	4;4;3;5;4;4;3;4;4;3;3;3	12	12	0	GRC Housekeeping								0	EFO_0000182	0.075238	0
Fibroblast	ENSG00000225384		ENSG00000225384	CHM13_G0057946	AL606662.1	AL606662.1	processed_pseudogene	processed_pseudogene					0	0					1_to_1	identical gene model		1	1	1	1	0												0
Fibroblast	ENSG00000225385		ENSG00000225385	CHM13_G0056382	AL353572.1	AL353572.1	processed_pseudogene	processed_pseudogene					0	0					1_to_1	identical gene model		3	3	1	1	0												0
Fibroblast	ENSG00000225386	LRRC3B-AS1	ENSG00000225386	CHM13_G0038175	AC099754.1	AC099754.1	lncRNA	lncRNA					0	0					1_to_1	identical gene model		4	4	1	1	0									0	MONDO_0018531	0.012121	0
Fibroblast	ENSG00000225387		ENSG00000225387	CHM13_G0000577	AL591896.1	AL591896.1	lncRNA	lncRNA					0	0					1_to_1	identical gene model	0.999234	2	2	1	1	0												0
Fibroblast	ENSG00000225391	NHEG1	ENSG00000225391	CHM13_G0049136	NHEG1	NHEG1	lncRNA	lncRNA					0	0					1_to_1	identical gene model	0.998027	3;3	3;3	2	2	0									0	EFO_0000676	0.021221	0
Fibroblast	ENSG00000225392	MRPL36P1	ENSG00000225392	CHM13_G0031109	MRPL36P1	MRPL36P1	processed_pseudogene	processed_pseudogene	3.194	3.637	3.33	3.69	0	0			0	0	1_to_1	identical gene model		1	1	1	1	0												0
Fibroblast	ENSG00000225393		ENSG00000225393	CHM13_G0059957	BX571846.1	BX571846.1	lncRNA	lncRNA	3.1604	2.66053	2.58	1.59	1	0			0	0.388571	1_to_1	identical gene model	0.998272	2	2	1	1	0	Path Problem, GRC Housekeeping		High Signal Region	Low Mappability								0
Fibroblast	ENSG00000225394		ENSG00000225394	CHM13_G0033202	AC106883.1	AC106883.1	processed_pseudogene	processed_pseudogene					0	0					1_to_1	identical gene model	0.998219	1	1	1	1	0												0
Fibroblast	ENSG00000225396	FAM236D	ENSG00000225396	CHM13_G0058651	FAM236D	FAM236D	protein_coding	protein_coding					0	0					1_to_1	exon_length_diff		3;3	3;3	2	2	0	Path Problem		High Signal Region	High Signal Region								0
Fibroblast	ENSG00000225397		ENSG00000225397	CHM13_G0058356	AC244505.3	AC244505.3	processed_pseudogene	processed_pseudogene					0	0					1_to_1	identical gene model		1	1	1	1	0	Path Problem			Low Mappability								0
Fibroblast	ENSG00000225398	PGM5P4	ENSG00000225398	CHM13_G0032068	PGM5P4	PGM5P4	unprocessed_pseudogene	unprocessed_pseudogene	1.69333	1.83	1.69	1.93	0	0			0.333333	0.25	1_to_1	identical gene model	0.997153	2	2	1	1	0	Missing sequence, Path Problem		High Signal Region	High Signal Region								0
Fibroblast	ENSG00000225399		ENSG00000225399	CHM13_G0038644	AC121247.1	AC121247.1	lncRNA	lncRNA	0.77	0.83	0.77	0.83	0	0			0.999519	0.999519	1_to_1	identical gene model		1;1	1;1	2	2	0									0	EFO_0000305	0.03477	0
Fibroblast	ENSG00000225400	RAB28P5	ENSG00000225400	CHM13_G0059585	RAB28P5	RAB28P5	processed_pseudogene	processed_pseudogene	1.82875	2.08562	1.62	1.925	0	0			0.376091	0.376091	1_to_1	identical gene model	0.999078	1	1	1	1	0												0
Fibroblast	ENSG00000225401	TGIF2P1	ENSG00000225401	CHM13_G0005280	TGIF2P1	TGIF2P1	processed_pseudogene	processed_pseudogene	0.673333	0.675	0.72	0.675	0	0			0	0	1_to_1	identical gene model	0.998831	1	1	1	1	0												0
Fibroblast	ENSG00000225402		ENSG00000225402	CHM13_G0030576	AC010878.1	AC010878.1	processed_pseudogene	processed_pseudogene	0.701429	0.852667	0.475	0.87	0	0			0	0	1_to_1	exon_length_diff		1	1	1	1	0												0
Fibroblast	ENSG00000225404	RPL26P34	ENSG00000225404	CHM13_G0014412	RPL26P34	RPL26P34	processed_pseudogene	processed_pseudogene					0	0					1_to_1	identical gene model		1	1	1	1	0												0
Fibroblast	ENSG00000225405	RPS15AP17	ENSG00000225405	CHM13_G0041891	RPS15AP17	RPS15AP17	processed_pseudogene	processed_pseudogene					0	0					1_to_1	identical gene model	0.99846	1	1	1	1	0	Gap											0
Fibroblast	ENSG00000225406	ELF2P4	ENSG00000225406	CHM13_G0033094	ELF2P4	ELF2P4	processed_pseudogene	processed_pseudogene	0.725556	0.832222	0.78	0.87	0	0			0.0666667	0.0666667	1_to_1	identical gene model		1	1	1	1	0												0
Fibroblast	ENSG00000225407		ENSG00000225407	CHM13_G0044786	AC025188.1	AC025188.1	lncRNA	lncRNA					0	0					1_to_1	identical gene model		4	4	1	1	0												0
Fibroblast	ENSG00000225408		ENSG00000225408	CHM13_G0055286	AL136980.1	AL136980.1	lncRNA	lncRNA	1.155	1.30375	1.12	1.27	0	0			0	0	1_to_1	identical gene model	0.995382	2	2	1	1	0												0
Fibroblast	ENSG00000225411		ENSG00000225411	CHM13_G0056026	CR786580.1	CR786580.1	lncRNA	lncRNA	0.22	0.35	0.22	0.35	0	0			0.9125	0.875	1_to_1	exon_length_diff		5;3	5;3	2	2	0	Localization Problem, Gap, GRC Housekeeping		High Signal Region									0
Fibroblast	ENSG00000225413	LINC02557	ENSG00000225413	CHM13_G0036923	LINC02557	LINC02557	lncRNA	lncRNA					0	0					1_to_1	identical gene model	0.997854	2	2	1	1	0	GRC Housekeeping, Clone Problem											0
Fibroblast	ENSG00000225415	ACKR4P1	ENSG00000225415	CHM13_G0049169	ACKR4P1	ACKR4P1	processed_pseudogene	processed_pseudogene	2.84048	1.265	2.115	1.05	1	1	1.05626	1.31107e-08	0.965678	0.998808	1_to_1	identical gene model	0.99924	1	1	1	1	0												0
Fibroblast	ENSG00000225416	RPL36AP28	ENSG00000225416	CHM13_G0052611	AC104843.1	AC104843.1	processed_pseudogene	processed_pseudogene	7.29	8.07037	3.59	4.14	1	1	-0.0499875	8.27924e-17	0.0697492	0.0697492	1_to_1	identical gene model		2	2	1	1	0												0
Fibroblast	ENSG00000225417		ENSG00000225417	CHM13_G0034537	AL049648.1	AL049648.1	lncRNA	lncRNA					0	0					1_to_1	identical gene model		2	2	1	1	0												0
Fibroblast	ENSG00000225418	AKR1C5P	ENSG00000225418	CHM13_G0005525	AKR1C5P	AKR1C5P	unprocessed_pseudogene	unprocessed_pseudogene					0	0					1_to_1	identical gene model	0.995912	5	5	1	1	0	Clone Problem											0
Fibroblast	ENSG00000225419	RPL21P3	ENSG00000225419	CHM13_G0034508	RPL21P3	RPL21P3	processed_pseudogene	processed_pseudogene	1.788	1.75	1.37	1.455	0	0			0.285714	0.25	1_to_1	identical gene model		2	2	1	1	0												0
Fibroblast	ENSG00000225420		ENSG00000225420	CHM13_G0031470	AC104134.1	AC104134.1	lncRNA	lncRNA	0.333448	0.397857	0.27	0.31	1	1	-0.0472964	1.9167e-16	0.952433	0.952433	1_to_1	identical gene model		3	3	1	1	0	Path Problem, Gap								0	EFO_0000365	0.039515	0
Fibroblast	ENSG00000225421		ENSG00000225421	CHM13_G0033257	AC019330.1	AC019330.1	lncRNA	lncRNA	0.365	0.4	0.365	0.4	0	0			0	0	1_to_1	identical gene model	0.999657	4;3	4;3	2	2	0									0	EFO_0000676	0.019758	0
Fibroblast	ENSG00000225422	RBMS1P1	ENSG00000225422	CHM13_G0012851	RBMS1P1	RBMS1P1	processed_pseudogene	processed_pseudogene	2.21024	2.5259	1.44	1.54	1	1	-0.044489	1.115e-15	0.0641982	0.0641982	1_to_1	identical gene model		1	1	1	1	0									0	EFO_0001064	0.0014783	0
Fibroblast	ENSG00000225423	TNPO1P1	ENSG00000225423	CHM13_G0006859	TNPO1P1	TNPO1P1	processed_pseudogene	processed_pseudogene	0.895	1.29	0.895	1.29	0	0			0	0	1_to_1	exon_length_diff		1	1	1	1	0	GRC Housekeeping											0
Fibroblast	ENSG00000225424		ENSG00000225424	CHM13_G0007672	AL391869.1	AL391869.1	lncRNA	lncRNA					0	0					1_to_1	identical gene model		2	2	1	1	0												0
Fibroblast	ENSG00000225427	LINC00331	ENSG00000225427	CHM13_G0015185	LINC00331	LINC00331	lncRNA	lncRNA					0	0					1_to_1	identical gene model	0.999655	5;5;8;5;4;6;7;3;5;2	5;5;8;5;4;6;7;3;5;2	10	10	0												0
Fibroblast	ENSG00000225428	NDUFB4P7	ENSG00000225428	CHM13_G0031453	NDUFB4P7	NDUFB4P7	processed_pseudogene	processed_pseudogene					0	0					1_to_1	identical gene model		1	1	1	1	0	Path Problem, Gap			High Signal Region								0
Fibroblast	ENSG00000225431	LINC01671	ENSG00000225431	CHM13_G0036222	LINC01671	LINC01671	lncRNA	lncRNA					0	0					1_to_1	exon_length_diff		2	2	1	1	0	Clone Problem								0	EFO_0001663	0.0054693	0
Fibroblast	ENSG00000225434	LINC01504	ENSG00000225434	CHM13_G0056181	LINC01504	LINC01504	lncRNA	lncRNA	1.20143	1.38275	0.945	1.105	1	1	-0.0406697	1.55346e-07	0.477632	0.478254	1_to_1	exon_length_diff		2;3;5;2;5;7;2	2;3;5;2;5;7;2	7	7	0									0	EFO_0000685	0.014968	0
Fibroblast	ENSG00000225437	PACRG-AS2	ENSG00000225437	CHM13_G0049542	PACRG-AS2	PACRG-AS2	lncRNA	lncRNA					0	0					1_to_1	identical gene model	0.99918	4;4;4;2	4;4;4;2	4	4	0												0
Fibroblast	ENSG00000225438	KRT41P	ENSG00000225438	CHM13_G0024285	KRT41P	KRT41P	unprocessed_pseudogene	unprocessed_pseudogene					0	0					1_to_1	exon_count_diff		7	6	1	1	0	Variation, GRC Housekeeping											0
Fibroblast	ENSG00000225439	BOLA3-DT	ENSG00000225439	CHM13_G0031204	BOLA3-AS1	BOLA3-AS1	lncRNA	lncRNA	0.529333	0.600227	0.38	0.425	1	1	-0.048223	5.47591e-06	0.983586	0.983247	1_to_1	exon_length_diff		2;2;2;3;3	2;2;2;3;3	5	5	0												0
Fibroblast	ENSG00000225442	MPRIP-AS1	ENSG00000225442	CHM13_G0023319	MPRIP-AS1	MPRIP-AS1	lncRNA	lncRNA	0.446667	0.53	0.42	0.51	0	0			0	0	1_to_1	identical gene model		2	2	1	1	0									0	EFO_1001841	0.044911	0
Fibroblast	ENSG00000225443	RPL36AP27	ENSG00000225443	CHM13_G0050487	AC004938.1	AC004938.1	processed_pseudogene	processed_pseudogene					0	0					1_to_1	identical gene model		1	1	1	1	0												0
Fibroblast	ENSG00000225444	LINC01867	ENSG00000225444	CHM13_G0030805	LINC01867	LINC01867	lncRNA	lncRNA					0	0					1_to_1	identical gene model	0.998876	3	3	1	1	0									0	EFO_0000305	0.03477	0
Fibroblast	ENSG00000225446	LINC01763	ENSG00000225446	CHM13_G0002226	LINC01763	LINC01763	lncRNA	lncRNA	0.285	0.32	0.285	0.32	0	0			0.4	0.4	1_to_1	identical gene model	0.999712	2;2	2;2	2	2	0												0
Fibroblast	ENSG00000225447	RPS15AP10	ENSG00000225447	CHM13_G0001456	RPS15AP10	RPS15AP10	processed_pseudogene	processed_pseudogene	2.39692	2.92667	2.24	2.705	0	0			0	0	1_to_1	identical gene model		1	1	1	1	0												0
Fibroblast	ENSG00000225448		ENSG00000225448	CHM13_G0032342	AC009477.1	AC009477.1	processed_pseudogene	processed_pseudogene					0	0					1_to_1	identical gene model		1	1	1	1	0	Path Problem											0
Fibroblast	ENSG00000225449	RAB6C-AS1	ENSG00000225449	CHM13_G0032268	RAB6C-AS1	RAB6C-AS1	transcribed_unprocessed_pseudogene	transcribed_unprocessed_pseudogene	0.53	0.565	0.53	0.565	0	0			0.666667	0.666667	1_to_1	exon_length_diff		6;1;1	6;1;1	3	3	0	Path Problem								0	EFO_0000616	0.004435	0
Fibroblast	ENSG00000225450		ENSG00000225450	CHM13_G0037450	AL021707.1	AL021707.1	lncRNA	lncRNA	2.045	2.29208	1.76	2.025	1	1	-0.0495694	9.81343e-17	0.0466667	0.0466667	1_to_1	identical gene model		2	2	1	1	0	Clone Problem											0
Fibroblast	ENSG00000225451		ENSG00000225451	CHM13_G0050819	AC092634.2	AC092634.2	processed_pseudogene	processed_pseudogene					0	0					1_to_1	identical gene model		1	1	1	1	0												0
Fibroblast	ENSG00000225455	TPI1P4	ENSG00000225455	CHM13_G0041731	TPI1P4	TPI1P4	processed_pseudogene	processed_pseudogene					0	0					1_to_1	identical gene model		1	1	1	1	0												0
Fibroblast	ENSG00000225457		ENSG00000225457	CHM13_G0051776	AC073346.1	AC073346.1	lncRNA	lncRNA					0	0					1_to_1	identical gene model		3;3	3;3	2	2	0												0
Fibroblast	ENSG00000225458		ENSG00000225458	CHM13_G0035038	AL049812.2	AL049812.2	lncRNA	lncRNA					0	0					1_to_1	identical gene model		2	2	1	1	0												0
Fibroblast	ENSG00000225460		ENSG00000225460	CHM13_G0056408	AL590233.1	AL590233.1	processed_pseudogene	processed_pseudogene					0	0					1_to_1	exon_length_diff		1	1	1	1	0												0
Fibroblast	ENSG00000225462	FDPSP1	ENSG00000225462	CHM13_G0004180	FDPSP1	FDPSP1	processed_pseudogene	processed_pseudogene	0.42	0.47	0.42	0.47	0	0			0	0	1_to_1	exon_length_diff		1	1	1	1	0												0
Fibroblast	ENSG00000225463	ZNF70P1	ENSG00000225463	CHM13_G0047604	ZNF70P1	ZNF70P1	processed_pseudogene	processed_pseudogene					0	0					1_to_1	identical gene model		1	1	1	1	0	Path Problem, Variation, GRC Housekeeping											0
Fibroblast	ENSG00000225465	RFPL1S	ENSG00000225465	CHM13_G0037124	RFPL1S	RFPL1S	lncRNA	lncRNA	0.581579	0.677568	0.31	0.35	1	1	-0.05938	0.00698979	0.497608	0.468437	1_to_1	exon_count_diff		3;3;4;3;2;4;3;2	3;3;4;3;2;1;3;2	8	8	0	Clone Problem								0	EFO_0000519	0.044201	0
Fibroblast	ENSG00000225469		ENSG00000225469	CHM13_G0059649	AL023773.1	AL023773.1	unprocessed_pseudogene	unprocessed_pseudogene					0	0					1_to_1	identical gene model		1	1	1	1	0	Path Problem											0
Fibroblast	ENSG00000225470	JPX	ENSG00000225470	CHM13_G0058677	JPX	JPX	lncRNA	lncRNA	4.51877	5.19825	3.8	4.14	1	1	-0.0516627	4.6756e-13	0.996143	0.996136	1_to_1	exon_length_diff		5;6;5;4;6;4;5;3;5;4;6;4;2;7;4;3;5;6;4;4;5;7;5;6;4;5;6;1;5;5;3;3;6;6;4;5;2;6;4;4;5;6;3;3;6;3;5;5;7;5;6;5;6;7;5;7;5;6;3;6;5;6;6;6;4;4;6;5;3;3;7;2;5;5;5;4;3;6;4;7;5;3;2;2	5;6;5;4;6;4;5;3;5;4;6;4;2;7;4;3;5;6;4;4;5;7;5;6;4;5;6;1;5;5;3;3;6;6;4;5;2;6;4;4;5;6;3;3;6;3;5;5;7;5;6;5;6;7;5;7;5;6;3;6;5;6;6;6;4;4;6;5;3;3;7;2;5;5;5;4;3;6;4;7;5;3;2;2	84	84	0									0	EFO_0000182	0.09028	0
Fibroblast	ENSG00000225471	TPT1P15	ENSG00000225471	CHM13_G0058631	BX119917.1	BX119917.1	transcribed_processed_pseudogene	transcribed_processed_pseudogene					0	0			1	1	1_to_1	identical gene model	0.998804	1	1	1	1	0												0
Fibroblast	ENSG00000225472	NFIB-AS1	ENSG00000225472	CHM13_G0055368	AL136366.1	AL136366.1	lncRNA	lncRNA	0.236	0.264	0.24	0.26	0	0			0.291667	0.291667	1_to_1	identical gene model	0.999826	2;2;2	2;2;2	3	3	0												0
Fibroblast	ENSG00000225473	ATP13A4-AS1	ENSG00000225473	CHM13_G0040833	ATP13A4-AS1	ATP13A4-AS1	lncRNA	lncRNA					0	0					1_to_1	exon_length_diff		2;3	2;3	2	2	0									0	EFO_1001841	0.049028	0
Fibroblast	ENSG00000225475		ENSG00000225475	CHM13_G0001735	AC099789.1	AC099789.1	processed_pseudogene	processed_pseudogene	17.7	20.76	17.7	20.76	0	0			0	0	1_to_1	identical gene model		1	1	1	1	0												0
Fibroblast	ENSG00000225476	MTCO3P5	ENSG00000225476	CHM13_G0032520	MTCO3P5	MTCO3P5	processed_pseudogene	processed_pseudogene					0	0					1_to_1	identical gene model		2	2	1	1	0	Path Problem											0
Fibroblast	ENSG00000225477		ENSG00000225477	CHM13_G0008508	AC099730.1	AC099730.1	processed_pseudogene	processed_pseudogene					0	0					1_to_1	identical gene model	0.99949	1	1	1	1	0												0
Fibroblast	ENSG00000225478		ENSG00000225478	CHM13_G0000580	AL031737.1	AL031737.1	processed_pseudogene	processed_pseudogene					0	0					1_to_1	identical gene model		1	1	1	1	0												0
Fibroblast	ENSG00000225479	PLCB1-IT1	ENSG00000225479	CHM13_G0034367	PLCB1-IT1	PLCB1-IT1	lncRNA	lncRNA					0	0					1_to_1	identical gene model		2;2	2;2	2	2	0									0	EFO_0002496	0.047565	0
Fibroblast	ENSG00000225480		ENSG00000225480	CHM13_G0036511	AC006548.1	AC006548.1	processed_pseudogene	processed_pseudogene					0	0					1_to_1	identical gene model		1	1	1	1	0	Clone Problem											0
Fibroblast	ENSG00000225482	RPS6P14	ENSG00000225482	CHM13_G0006297	RPS6P14	RPS6P14	processed_pseudogene	processed_pseudogene					0	0					1_to_1	exon_length_diff		1	1	1	1	0	Gap, GRC Housekeeping, Path Problem											0
Fibroblast	ENSG00000225483	RPL22P4	ENSG00000225483	CHM13_G0004509	RPL22P4	RPL22P4	processed_pseudogene	processed_pseudogene					0	0					1_to_1	identical gene model		1	1	1	1	0	Gap			High Signal Region								0
Fibroblast	ENSG00000225484	NUTM2B-AS1	ENSG00000225484	CHM13_G0006783	NUTM2B-AS1	NUTM2B-AS1	lncRNA	lncRNA	13.4098	16.2857	14.14	17.21	1	1	-0.279756	4.44218e-13	0.912209	0.911843	1_to_1	transcript_count_diff		4;4;2;7;7;7;6;9;7;2;6;5;6;5;5;7;6;6;2;2;5;3	4;4;2;8;7;7;7;6;9;7;2;6;5;6;5;5;7;6;6;2;2;5;3	22	23	0	Gap, GRC Housekeeping			High Signal Region	1	?Oculopharyngeal myopathy with leukoencephalopathy 1	3	known_molec_cause				0
Fibroblast	ENSG00000225486		ENSG00000225486	CHM13_G0005073	AL663058.1	AL663058.1	processed_pseudogene	processed_pseudogene	2.902	3.342	2.57	3.13	0	0			0	0	1_to_1	identical gene model		1	1	1	1	0												0
Fibroblast	ENSG00000225487	RPL35AP7	ENSG00000225487	CHM13_G0003730	AL390119.1	AL390119.1	processed_pseudogene	processed_pseudogene					0	0					1_to_1	identical gene model		1	1	1	1	0												0
Fibroblast	ENSG00000225488		ENSG00000225488	CHM13_G0050689	AC092447.4	AC092447.4	lncRNA	lncRNA	0.34		0.34		0	0					1_to_1	identical gene model	0.997449	3;3;3;2;3;2	3;3;3;2;3;2	6	6	0												0
Fibroblast	ENSG00000225489		ENSG00000225489	CHM13_G0055310	AL354707.1	AL354707.1	lncRNA	lncRNA	0.175	0.21	0.18	0.225	0	0			0.428571	0.428571	1_to_1	exon_length_diff		2;6;5;2;5	2;6;5;2;5	5	5	0									0	EFO_0003060	0.021731	0
Fibroblast	ENSG00000225492	GBP1P1	ENSG00000225492	CHM13_G0002200	GBP1P1	GBP1P1	transcribed_unprocessed_pseudogene	transcribed_unprocessed_pseudogene	0.777273	0.917368	0.585	0.61	1	0	0.0195136	0.671175	0.477341	0.497341	1_to_1	exon_length_diff		5;9	5;9	2	2	0									0	EFO_0000764;EFO_0000180	0.0014783	0
Fibroblast	ENSG00000225493	LINC01107	ENSG00000225493	CHM13_G0034050	LINC01107	LINC01107	lncRNA	lncRNA	0.317	0.314444	0.29	0.27	0	0			0	0	1_to_1	exon_length_diff		3	3	1	1	0									0	EFO_1000044	0.03477	0
Fibroblast	ENSG00000225496	RTRAFP1	ENSG00000225496	CHM13_G0032016	RTRAFP1	RTRAFP1	processed_pseudogene	processed_pseudogene	0.54	0.63	0.54	0.63	0	0			0	0	1_to_1	identical gene model		1	1	1	1	0	Path Problem											0
Fibroblast	ENSG00000225497	KCNMA1-AS2	ENSG00000225497	CHM13_G0006737	KCNMA1-AS2	KCNMA1-AS2	lncRNA	lncRNA					0	0					1_to_1	identical gene model	0.9991	2;2	2;2	2	2	0	GRC Housekeeping											0
Fibroblast	ENSG00000225498		ENSG00000225498	CHM13_G0051295	AC002064.1	AC002064.1	lncRNA	lncRNA	1.08182	1.199	0.89	0.96	0	0			0	0	1_to_1	identical gene model	0.999344	3	3	1	1	0									0	EFO_1000044	0.034046	0
Fibroblast	ENSG00000225499	RPL15P4	ENSG00000225499	CHM13_G0047455	RPL15P4	RPL15P4	processed_pseudogene	processed_pseudogene	0.82	0.93	0.82	0.93	0	0			0	0	1_to_1	identical gene model		1	1	1	1	0	Path Problem, Variation, GRC Housekeeping											0
Fibroblast	ENSG00000225501	SNRPFP3	ENSG00000225501	CHM13_G0015074	SNRPFP3	SNRPFP3	processed_pseudogene	processed_pseudogene					0	0					1_to_1	identical gene model		1	1	1	1	0												0
Fibroblast	ENSG00000225502	GAPDHP16	ENSG00000225502	CHM13_G0035704	GAPDHP16	GAPDHP16	processed_pseudogene	processed_pseudogene	0.543333	0.64	0.47	0.6	0	0			0	0	1_to_1	identical gene model		1	1	1	1	0	GRC Housekeeping											0
Fibroblast	ENSG00000225505		ENSG00000225505	CHM13_G0002259	AC104332.1	AC104332.1	processed_pseudogene	processed_pseudogene					0	0					1_to_1	identical gene model		2	2	1	1	0												0
Fibroblast	ENSG00000225506	CYP4A22-AS1	ENSG00000225506	CHM13_G0001504	CYP4A22-AS1	CYP4A22-AS1	lncRNA	lncRNA	0.7575	0.876667	0.555	0.66	0	0			0	0	1_to_1	identical gene model	0.997877	4	4	1	1	0									0	EFO_0000641	0.005089	0
Fibroblast	ENSG00000225507		ENSG00000225507	CHM13_G0050555	AC069282.1	AC069282.1	processed_pseudogene	processed_pseudogene	3.30968		2.44		1	0			0	1	1_to_1	identical gene model		1	1	1	1	0												0
Fibroblast	ENSG00000225508	SSXP5	ENSG00000225508	CHM13_G0058352	SSXP5	SSXP5	unprocessed_pseudogene	unprocessed_pseudogene					0	0					1_to_1	identical gene model		3	3	1	1	0	Path Problem			Low Mappability								0
Fibroblast	ENSG00000225509	AIFM1P1	ENSG00000225509	CHM13_G0005760	AIFM1P1	AIFM1P1	processed_pseudogene	processed_pseudogene	0.444615	0.495833	0.23	0.255	0	0			0	0	1_to_1	identical gene model	0.998598	2	2	1	1	0	GRC Housekeeping											0
Fibroblast	ENSG00000225510	PCDH8P1	ENSG00000225510	CHM13_G0014953	PCDH8P1	PCDH8P1	transcribed_processed_pseudogene	transcribed_processed_pseudogene					0	0			0	0	1_to_1	exon_length_diff		1;1	1;1	2	2	0												0
Fibroblast	ENSG00000225511	LINC00475	ENSG00000225511	CHM13_G0056454	LINC00475	LINC00475	transcribed_unprocessed_pseudogene	transcribed_unprocessed_pseudogene	3.628	4.1717	3.29	3.99	1	1	-0.0596539	1.63267e-08	0.54976	0.548796	1_to_1	identical gene model	0.998549	2;1;3;4;4;2;2;2;6	2;1;3;4;4;2;2;2;6	9	9	0									0	EFO_0000616	0.0088699	0
Fibroblast	ENSG00000225513		ENSG00000225513	CHM13_G0056831	AL158824.1	AL158824.1	processed_pseudogene	processed_pseudogene	1.6	1.76	1.6	1.76	0	0			0	0	1_to_1	identical gene model		1	1	1	1	0												0
Fibroblast	ENSG00000225514	MTND1P34	ENSG00000225514	CHM13_G0001506	MTND1P34	MTND1P34	transcribed_processed_pseudogene	transcribed_processed_pseudogene					0	0					1_to_1	identical gene model		2	2	1	1	0												0
Fibroblast	ENSG00000225518	LINC01703	ENSG00000225518	CHM13_G0004871	LINC01703	LINC01703	lncRNA	lncRNA	4.14964	4.73852	2.63	3.135	1	1	-0.0488774	1.13006e-16	0.7574	0.7574	1_to_1	exon_length_diff		3;3;4;2	3;3;4;2	4	4	0									0	EFO_0000182	0.011757	0
Fibroblast	ENSG00000225519		ENSG00000225519	CHM13_G0006997	AL365434.1	AL365434.1	lncRNA	lncRNA	14.5523	16.3847	5.76	6.37	1	1	-0.0497215	8.55646e-17	0	0	1_to_1	identical gene model		2	2	1	1	0									0	HP_0001636	0.0035056	0
Fibroblast	ENSG00000225521	SNED1-AS1	ENSG00000225521	CHM13_G0034108	AC005237.1	AC005237.1	lncRNA	lncRNA	1	1.22	1	1.22	0	0			0	0	1_to_1	identical gene model		3	3	1	1	0	GRC Housekeeping											0
Fibroblast	ENSG00000225522		ENSG00000225522	CHM13_G0004444	AL592114.2	AL592114.2	processed_pseudogene	processed_pseudogene					0	0					1_to_1	identical gene model		1	1	1	1	0												0
Fibroblast	ENSG00000225523	IGKV6D-21	ENSG00000225523	CHM13_G0031554	IGKV6D-21	IGKV6D-21	IG_V_gene	IG_V_gene					0	0					1_to_1	identical gene model		2	2	1	1	0	Gap, Path Problem								0	EFO_0000384	0.020587	0
Fibroblast	ENSG00000225526	MKRN2OS	ENSG00000225526	CHM13_G0037991	MKRN2OS	MKRN2OS	protein_coding	protein_coding					0	0			1	1	1_to_1	identical gene model		6;3;4	6;3;4	3	3	0									0	EFO_0005192	0.26294	0
Fibroblast	ENSG00000225527		ENSG00000225527	CHM13_G0005756	AL450384.1	AL450384.1	lncRNA	lncRNA	2.93	3.165	2.93	3.165	0	0			0	0	1_to_1	exon_length_diff		2	2	1	1	0	GRC Housekeeping											0
Fibroblast	ENSG00000225528		ENSG00000225528	CHM13_G0037495	Z82206.1	Z82206.1	protein_coding	protein_coding					0	0			1	1	1_to_1	identical gene model	0.999499	2	2	1	1	0	Clone Problem								0	EFO_0000198	0.0022657	0
Fibroblast	ENSG00000225529																									0												0
Fibroblast	ENSG00000225530	SP3P	ENSG00000225530	CHM13_G0015268	SP3P	SP3P	processed_pseudogene	processed_pseudogene		0.22		0.22	0	0				0	1_to_1	identical gene model	0.999128	1	1	1	1	0												0
Fibroblast	ENSG00000225531		ENSG00000225531	CHM13_G0056753	AL807761.2	AL807761.2	processed_pseudogene	processed_pseudogene	1.02533	1.12625	0.78	0.865	0	0			0.104688	0.0985294	1_to_1	identical gene model	0.998352	1	1	1	1	0												0
Fibroblast	ENSG00000225532		ENSG00000225532	CHM13_G0046627	AL731684.1	AL731684.1	lncRNA	lncRNA					0	0				1	1_to_1	exon_count_diff		3	2	1	1	0	Clone Problem, Gap			High Signal Region								0
Fibroblast	ENSG00000225533	PAWRP1	ENSG00000225533	CHM13_G0007086	PAWRP1	PAWRP1	processed_pseudogene	processed_pseudogene	2.68	3.05	2.68	3.05	0	0			0	0	1_to_1	identical gene model	0.997163	1	1	1	1	0												0
Fibroblast	ENSG00000225535	LINC01393	ENSG00000225535	CHM13_G0051789	LINC01393	LINC01393	lncRNA	lncRNA	1.26882	1.43235	0.9	0.96	0	0			0.896861	0.896861	1_to_1	identical gene model	0.999526	5;5;5;4;5;3;3;2	5;5;5;4;5;3;3;2	8	8	0												0
Fibroblast	ENSG00000225536	STIP1P3	ENSG00000225536	CHM13_G0058825	STIP1P3	STIP1P3	processed_pseudogene	processed_pseudogene	0.405714	0.464286	0.29	0.345	0	0			0.0285714	0.0285714	1_to_1	identical gene model		1	1	1	1	0												0
Fibroblast	ENSG00000225537		ENSG00000225537	CHM13_G0050517	AC073325.1	AC073325.1	lncRNA	lncRNA					0	0					1_to_1	identical gene model		3	3	1	1	0												0
Fibroblast	ENSG00000225538	OR5BE1P	ENSG00000225538	CHM13_G0009039	OR5BE1P	OR5BE1P	transcribed_unprocessed_pseudogene	transcribed_unprocessed_pseudogene					0	0					1_to_1	identical gene model	0.999422	1;2	1;2	2	2	0												0
Fibroblast	ENSG00000225539	LINC01821	ENSG00000225539	CHM13_G0033201	LINC01821	LINC01821	lncRNA	lncRNA					0	0					1_to_1	identical gene model	0.999969	7;8;5;5;7;4;5;5;6;6;5;5;9;5	7;8;5;5;7;4;5;5;6;6;5;5;9;5	14	14	0									0	EFO_0000326	0.042443	0
Fibroblast	ENSG00000225542	ZNF385D-AS1	ENSG00000225542	CHM13_G0038126	ZNF385D-AS1	ZNF385D-AS1	lncRNA	lncRNA					0	0					1_to_1	exon_length_diff		2;3	2;3	2	2	0									0	EFO_0001064	0.051224	0
Fibroblast	ENSG00000225544		ENSG00000225544	CHM13_G0036765	AC245452.1	AC245452.1	processed_pseudogene	processed_pseudogene	4.40867	5.31966	3.755	4.27	1	1	-0.0497507	1.42547e-12	0.892399	0.891947	1_to_1	identical gene model		1	1	1	1	0	Clone Problem											0
Fibroblast	ENSG00000225545		ENSG00000225545	CHM13_G0003864	AL162399.1	AL162399.1	lncRNA	lncRNA					0	0					1_to_1	identical gene model		2	2	1	1	0												0
Fibroblast	ENSG00000225546	LINC02476	ENSG00000225546	CHM13_G0051858	LINC02476	LINC02476	lncRNA	lncRNA					0	0					1_to_1	identical gene model		6;3;4	6;3;4	3	3	0				High Signal Region					0	EFO_0000182	0.039123	0
Fibroblast	ENSG00000225548	LINC01980	ENSG00000225548	CHM13_G0038192	LINC01980	LINC01980	lncRNA	lncRNA					0	0					1_to_1	exon_length_diff		5;6;6;5;7;6;5;3;6;7;6;5;5;4;5;7;8;5;7;8;8;8;5;9;4;6;6;7;7;8;7;5;6;7;5;4;3;3	5;6;6;5;7;6;5;3;6;7;6;5;5;4;5;7;8;5;7;8;8;8;5;9;4;6;6;7;7;8;7;5;6;7;5;4;3;3	38	38	0									0	EFO_0003060	0.041271	0
Fibroblast	ENSG00000225549	SELENOKP3	ENSG00000225549	CHM13_G0048877	SELENOKP3	SELENOKP3	transcribed_processed_pseudogene	transcribed_processed_pseudogene	0.98	0.46	0.44	0.46	0	0			0.25	0.25	1_to_1	identical gene model		3;1	3;1	2	2	0	Path Problem											0
Fibroblast	ENSG00000225551		ENSG00000225551	CHM13_G0056470	AL157827.1	AL157827.1	unprocessed_pseudogene	unprocessed_pseudogene					0	0					1_to_1	identical gene model		1	1	1	1	0												0
Fibroblast	ENSG00000225552	NAALADL2-AS1	ENSG00000225552	CHM13_G0040517	NAALADL2-AS1	NAALADL2-AS1	lncRNA	lncRNA					0	0					1_to_1	exon_length_diff		3	3	1	1	0												0
Fibroblast	ENSG00000225555		ENSG00000225555	CHM13_G0036038	AP000320.1	AP000320.1	lncRNA	lncRNA	0.230435	0.261304	0.17	0.18	1	1	-0.0486344	1.55259e-16	0.838382	0.838382	1_to_1	identical gene model	0.999702	3	3	1	1	0												0
Fibroblast	ENSG00000225556	C2CD4D	ENSG00000225556	CHM13_G0003176	C2CD4D	C2CD4D	protein_coding	protein_coding	0.437727	0.479	0.315	0.325	1	1	-0.0483092	1.54135e-16	0	0	1_to_1	identical gene model	0.999572	2	2	1	1	0									0	MONDO_0005405	0.026988	0
Fibroblast	ENSG00000225557	MTCO3P20	ENSG00000225557	CHM13_G0037326	MTCO3P20	MTCO3P20	processed_pseudogene	processed_pseudogene					0	0					1_to_1	identical gene model		1	1	1	1	0	Variation, Clone Problem											0
Fibroblast	ENSG00000225558	UBE2D3P2	ENSG00000225558	CHM13_G0038301	UBE2D3P2	UBE2D3P2	processed_pseudogene	processed_pseudogene					0	0					1_to_1	identical gene model		1	1	1	1	0												0
Fibroblast	ENSG00000225559		ENSG00000225559	CHM13_G0052177	AC083867.2	AC083867.2	lncRNA	lncRNA					0	0					1_to_1	identical gene model		2	2	1	1	0									0	EFO_1000044	0.034046	0
Fibroblast	ENSG00000225561	LINC01710	ENSG00000225561	CHM13_G0004727	LINC01710	LINC01710	lncRNA	lncRNA					0	0					1_to_1	identical gene model	0.998611	3;4	3;4	2	2	0												0
Fibroblast	ENSG00000225563		ENSG00000225563	CHM13_G0035335	AC006076.1	AC006076.1	lncRNA	lncRNA					0	0					1_to_1	identical gene model	0.99944	2;3	2;3	2	2	0												0
Fibroblast	ENSG00000225564	LINC01492	ENSG00000225564	CHM13_G0056702	LINC01492	LINC01492	lncRNA	lncRNA					0	0					1_to_1	identical gene model	0.999978	10;4;4	10;4;4	3	3	0												0
Fibroblast	ENSG00000225568		ENSG00000225568	CHM13_G0002162	AC093155.1	AC093155.1	processed_pseudogene	processed_pseudogene	1.25	1.39	0.735	0.85	0	0			0	0	1_to_1	identical gene model		1	1	1	1	0	Unknown											0
Fibroblast	ENSG00000225569	CCT4P2	ENSG00000225569	CHM13_G0058500	CCT4P2	CCT4P2	processed_pseudogene	processed_pseudogene	0.395	0.43	0.395	0.43	0	0			0	0	1_to_1	identical gene model		3	3	1	1	0												0
Fibroblast	ENSG00000225570		ENSG00000225570	CHM13_G0033057	AC013733.1	AC013733.1	lncRNA	lncRNA					0	0					1_to_1	identical gene model	0.999637	2	2	1	1	0												0
Fibroblast	ENSG00000225572	DOCK4-AS1	ENSG00000225572	CHM13_G0051754	DOCK4-AS1	DOCK4-AS1	lncRNA	lncRNA	0.15	0.19	0.15	0.19	0	0			0	0	1_to_1	identical gene model		2	2	1	1	0									0	EFO_1001841	0.054883	0
Fibroblast	ENSG00000225573	RPL35P5	ENSG00000225573	CHM13_G0050951	RPL35P5	RPL35P5	processed_pseudogene	processed_pseudogene	30.0692	36.3146	13.445	15.92	1	1	-0.244281	1.7399e-07	0.0464099	0.0545206	1_to_1	identical gene model		1	1	1	1	0												0
Fibroblast	ENSG00000225574	DRAXINP1	ENSG00000225574	CHM13_G0057625	DRAXINP1	DRAXINP1	processed_pseudogene	processed_pseudogene					0	0					1_to_1	identical gene model		1	1	1	1	0												0
Fibroblast	ENSG00000225578	NCBP2-AS1	ENSG00000225578	CHM13_G0040960	NCBP2-AS1	NCBP2-AS1	lncRNA	lncRNA	1.38067	1.61071	1.04	1.16	0	0			0.0833333	0.0833333	1_to_1	identical gene model		3	3	1	1	0												0
Fibroblast	ENSG00000225579	EDNRB-AS1	ENSG00000225579	CHM13_G0015169	EDNRB-AS1	EDNRB-AS1	lncRNA	lncRNA	0.11	0.12	0.11	0.12	0	0			0	0	1_to_1	identical gene model	0.999169	5;5;5	5;5;5	3	3	0												0
Fibroblast	ENSG00000225580	PA2G4P5	ENSG00000225580	CHM13_G0048796	AL358942.1	AL358942.1	processed_pseudogene	processed_pseudogene	0.760357	0.921923	0.535	0.635	1	1	-0.0471672	2.82546e-16	0.0283951	0.0283951	1_to_1	identical gene model		1	1	1	1	0												0
Fibroblast	ENSG00000225581	TRIM53AP	ENSG00000225581	CHM13_G0010250	TRIM53AP	TRIM53AP	unprocessed_pseudogene	unprocessed_pseudogene	0.24		0.24		0	0			0	1	1_to_1	identical gene model	0.997571	6	6	1	1	0				High Signal Region								0
Fibroblast	ENSG00000225582		ENSG00000225582	CHM13_G0023949	AC011193.1	AC011193.1	lncRNA	lncRNA					0	0					1_to_1	exon_length_diff		2;3;3;2;2;2	2;3;3;2;2;2	6	6	0												0
Fibroblast	ENSG00000225583		ENSG00000225583	CHM13_G0051913	AC004690.1	AC004690.1	processed_pseudogene	processed_pseudogene					0	0					1_to_1	identical gene model		1	1	1	1	0												0
Fibroblast	ENSG00000225585	IPPKP1	ENSG00000225585	CHM13_G0014332	IPPKP1	IPPKP1	processed_pseudogene	processed_pseudogene					0	0					1_to_1	identical gene model	0.999341	3	3	1	1	0												0
Fibroblast	ENSG00000225588		ENSG00000225588	CHM13_G0031901	AC096669.1	AC096669.1	lncRNA	lncRNA					0	0					1_to_1	identical gene model		3;4;2	3;4;2	3	3	0	Path Problem											0
Fibroblast	ENSG00000225591		ENSG00000225591	CHM13_G0003930	BX248409.1	BX248409.1	processed_pseudogene	processed_pseudogene	1.98	2.15	1.98	2.15	0	0			0.875	0.875	1_to_1	identical gene model		1	1	1	1	0												0
Fibroblast	ENSG00000225594		ENSG00000225594	CHM13_G0032403	AC098826.1	AC098826.1	unprocessed_pseudogene	unprocessed_pseudogene					0	0					1_to_1	identical gene model		3	3	1	1	0	Path Problem											0
Fibroblast	ENSG00000225595	LINC01623	ENSG00000225595	CHM13_G0047243	LINC01623	LINC01623	lncRNA	lncRNA					0	0					1_to_1	identical gene model	0.999521	2;2;2	2;2;2	3	3	0	Path Problem, Variation, GRC Housekeeping											0
Fibroblast	ENSG00000225598		ENSG00000225598	CHM13_G0002068	AL606519.1	AL606519.1	lncRNA	lncRNA					0	0					1_to_1	identical gene model		2	2	1	1	0												0
Fibroblast	ENSG00000225602	MTOR-AS1	ENSG00000225602	CHM13_G0000345	MTOR-AS1	MTOR-AS1	lncRNA	lncRNA					0	0			1	1	1_to_1	identical gene model		4;4	4;4	2	2	0												0
Fibroblast	ENSG00000225603		ENSG00000225603	CHM13_G0003028	AC244394.1	AC244394.1	processed_pseudogene	processed_pseudogene	0.223333	0.33	0.21	0.26	0	0			0	0	1_to_1	identical gene model	0.998678	1	1	1	1	0	Gap, Missing sequence, Clone Problem, Path Problem											0
Fibroblast	ENSG00000225605		ENSG00000225605	CHM13_G0002007	AC092813.1	AC092813.1	lncRNA	lncRNA					0	0			1	1	1_to_1	exon_length_diff		8;6;9;7;7;7;3;5;8;7;7;6;9;8;6;8;6;6;7;7;8;6;6;5;4	8;6;9;7;7;7;3;5;8;7;7;6;9;8;6;8;6;6;7;7;8;6;6;5;4	25	25	0												0
Fibroblast	ENSG00000225606		ENSG00000225606	CHM13_G0049936	AC005281.1	AC005281.1	lncRNA	lncRNA	0.49	0.583333	0.46	0.58	0	0			0.25	0.25	1_to_1	identical gene model		2	2	1	1	0									0	EFO_0000384	0.0043817	0
Fibroblast	ENSG00000225610		ENSG00000225610	CHM13_G0033415	AC007679.1	AC007679.1	lncRNA	lncRNA					0	0			1	1	1_to_1	identical gene model		3	3	1	1	0												0
Fibroblast	ENSG00000225611	CCDC13-AS2	ENSG00000225611	CHM13_G0038434	LINC02158	LINC02158	lncRNA	lncRNA	0.383333	0.426667	0.45	0.5	0	0			0	0	1_to_1	identical gene model	0.999356	2	2	1	1	0									0	HP_0100806	0.0066875	0
Fibroblast	ENSG00000225612		ENSG00000225612	CHM13_G0052645	AC099552.2	AC099552.2	lncRNA	lncRNA					0	0					1_to_1	identical gene model	0.998604	2;3;4	2;3;4	3	3	0												0
Fibroblast	ENSG00000225613	LINCMD1	ENSG00000225613	CHM13_G0048043	LINCMD1	LINCMD1	lncRNA	lncRNA					0	0					1_to_1	identical gene model	0.997752	3	3	1	1	0	GRC Housekeeping								0	EFO_0000311	0.0036958	0
Fibroblast	ENSG00000225614	ZNF469	ENSG00000225614	CHM13_G0022590	ZNF469	ZNF469	protein_coding	protein_coding	0.557407	0.5876	0.45	0.52	1	1	-0.04613	1.33702e-14	0.993456	0.993548	1_to_1	exon_length_diff		3;2	3;2	2	2	0	Gap				1	Brittle cornea syndrome 1	3	known_molec_cause	0	Orphanet_90354	0.75431	0
Fibroblast	ENSG00000225616		ENSG00000225616	CHM13_G0000950	AL138785.1	AL138785.1	processed_pseudogene	processed_pseudogene	1.92	2.25	1.92	2.25	0	0			0	0	1_to_1	identical gene model		1	1	1	1	0												0
Fibroblast	ENSG00000225619	MYT1L-AS1	ENSG00000225619	CHM13_G0029991	MYT1L-AS1	MYT1L-AS1	lncRNA	lncRNA					0	0					1_to_1	identical gene model		2;2	2;2	2	2	0												0
Fibroblast	ENSG00000225620		ENSG00000225620	CHM13_G0004387	AC104463.1	AC104463.1	lncRNA	lncRNA					0	0					1_to_1	identical gene model		2	2	1	1	0												0
Fibroblast	ENSG00000225622	PPIAP17	ENSG00000225622	CHM13_G0034454	PPIAP17	PPIAP17	processed_pseudogene	processed_pseudogene					0	0					1_to_1	identical gene model	0.999095	2	2	1	1	0												0
Fibroblast	ENSG00000225623	AGBL4-IT1	ENSG00000225623	CHM13_G0001545	AGBL4-IT1	AGBL4-IT1	lncRNA	lncRNA					0	0					1_to_1	identical gene model		4	4	1	1	0									0	EFO_0000702	0.017764	0
Fibroblast	ENSG00000225625		ENSG00000225625	CHM13_G0018949	AC090517.1	AC090517.1	processed_pseudogene	processed_pseudogene					0	0					1_to_1	identical gene model		1	1	1	1	0												0
Fibroblast	ENSG00000225626	CFAP95-DT	ENSG00000225626	CHM13_G0056149	C9orf135-DT	C9orf135-DT	lncRNA	lncRNA					0	0			1	1	1_to_1	identical gene model	0.998099	2;2;2;2;2;2;2	2;2;2;2;2;2;2	7	7	0									0	EFO_0000178	0.0041208	0
Fibroblast	ENSG00000225630	MTND2P28	ENSG00000225630		MTND2P28		unprocessed_pseudogene		32.0178		9.465		1				0.958862		hg38_spec_gene			1		1		0	Gap, Variation		High Signal Region									0
Fibroblast	ENSG00000225632		ENSG00000225632	CHM13_G0001689	AL161644.1	AL161644.1	lncRNA	lncRNA	0.34	0.38	0.34	0.38	0	0			0	0	1_to_1	identical gene model	0.999709	2	2	1	1	0												0
Fibroblast	ENSG00000225636	HNRNPA3P15	ENSG00000225636	CHM13_G0033232	HNRNPA3P15	HNRNPA3P15	processed_pseudogene	processed_pseudogene	1.84	2.02	1.84	2.02	0	0			0	0	1_to_1	identical gene model		1	1	1	1	0												0
Fibroblast	ENSG00000225637		ENSG00000225637	CHM13_G0036249	AP001046.1	AP001046.1	lncRNA	lncRNA					0	0					1_to_1	identical gene model	0.999745	2	2	1	1	0									0	EFO_0000676	0.022685	0
Fibroblast	ENSG00000225638	PABPC1P12	ENSG00000225638	CHM13_G0006110	PABPC1P12	PABPC1P12	processed_pseudogene	processed_pseudogene					0	0					1_to_1	identical gene model		1	1	1	1	0	Gap, GRC Housekeeping											0
Fibroblast	ENSG00000225639	PGAM1P2	ENSG00000225639	CHM13_G0055763	PGAM1P2	PGAM1P2	processed_pseudogene	processed_pseudogene	1.41	1.5875	0.69	0.765	0	0			0	0	1_to_1	identical gene model		1	1	1	1	0												0
Fibroblast	ENSG00000225640	LINC01729	ENSG00000225640	CHM13_G0034325	LINC01729	LINC01729	lncRNA	lncRNA					0	0					1_to_1	identical gene model	0.99877	3	3	1	1	0									0	EFO_0000305	0.040302	0
Fibroblast	ENSG00000225642	SNRPEP5	ENSG00000225642	CHM13_G0030069	SNRPEP5	SNRPEP5	processed_pseudogene	processed_pseudogene	3.18	3.45	3.18	3.45	0	0			0	0	1_to_1	identical gene model	0.997117	1	1	1	1	0												0
Fibroblast	ENSG00000225643		ENSG00000225643	CHM13_G0000788	AL606491.1	AL606491.1	lncRNA	lncRNA	2.40391	2.725	1.54	1.81	1	1	-0.0495714	1.02738e-16	0	0	1_to_1	identical gene model		2	2	1	1	0												0
Fibroblast	ENSG00000225644	RPL35AP4	ENSG00000225644	CHM13_G0047623	RPL35AP4	RPL35AP4	processed_pseudogene	processed_pseudogene					0	0					1_to_1	identical gene model		1	1	1	1	0	Path Problem, Variation, GRC Housekeeping											0
Fibroblast	ENSG00000225647		ENSG00000225647	CHM13_G0051732	AC005487.1	AC005487.1	lncRNA	lncRNA	0.22	0.27	0.22	0.27	0	0			0	0	1_to_1	exon_length_diff		4;6;3;4;2	4;6;3;4;2	5	5	0												0
Fibroblast	ENSG00000225648	SBDSP1	ENSG00000225648	CHM13_G0051014	SBDSP1	SBDSP1	transcribed_unprocessed_pseudogene	transcribed_unprocessed_pseudogene	39.1328	44.8557	34.5	38.615	1	1	-0.0492004	2.40852e-15	0.916387	0.916458	1_to_1	identical gene model	0.999223	3;3;5;4;5	3;3;5;4;5	5	5	0	Path Problem			High Signal Region					0	EFO_0000616	0.013306	0
Fibroblast	ENSG00000225649		ENSG00000225649	CHM13_G0030168	AC064875.1	AC064875.1	lncRNA	lncRNA	0.987241	1.11643	0.7	0.765	1	1	-0.048261	1.69166e-16	0.447281	0.447281	1_to_1	identical gene model	0.99958	7;6;5;5;5;6;4;6;3;4;5;4;2;4;3	7;6;5;5;5;6;4;6;3;4;5;4;2;4;3	15	15	0									0	EFO_0001064	0.015105	0
Fibroblast	ENSG00000225650	EIF2S2P5	ENSG00000225650	CHM13_G0002669	EIF2S2P5	EIF2S2P5	processed_pseudogene	processed_pseudogene					0	0					1_to_1	identical gene model	0.99938	1	1	1	1	0												0
Fibroblast	ENSG00000225652	KCNMA1-AS3	ENSG00000225652	CHM13_G0006739	KCNMA1-AS3	KCNMA1-AS3	lncRNA	lncRNA					0	0					1_to_1	identical gene model		5;5;5	5;5;5	3	3	0	GRC Housekeeping								0	EFO_1001056	0.0019473	0
Fibroblast	ENSG00000225655		ENSG00000225655	CHM13_G0055941	BX255923.1	BX255923.1	lncRNA	lncRNA	0.96	1.22	0.96	1.22	0	0			0.857143	0.875	1_to_1	exon_length_diff		2;2	2;2	2	2	0	Gap, Clone Problem, GRC Housekeeping		High Signal Region	High Signal Region					0	EFO_0005842	0.014483	0
Fibroblast	ENSG00000225656		ENSG00000225656	CHM13_G0005019	AL118511.2	AL118511.2	lncRNA	lncRNA	2.87	3.24	2.87	3.24	0	0			0	0	1_to_1	identical gene model		2	2	1	1	0	GRC Housekeeping											0
Fibroblast	ENSG00000225657	LINC01716	ENSG00000225657	CHM13_G0035368	LINC01716	LINC01716	lncRNA	lncRNA					0	0					1_to_1	identical gene model		6	6	1	1	0									0	EFO_0000305	0.03732	0
Fibroblast	ENSG00000225658	TAF13P2	ENSG00000225658	CHM13_G0031214	TAF13P2	TAF13P2	processed_pseudogene	processed_pseudogene					0	0					1_to_1	identical gene model	0.996496	1	1	1	1	0												0
Fibroblast	ENSG00000225660		ENSG00000225660	CHM13_G0059693	Z99497.1	Z99497.1	processed_pseudogene	processed_pseudogene					0	0					1_to_1	identical gene model		1	1	1	1	0	Path Problem											0
Fibroblast	ENSG00000225661	RPL14P5	ENSG00000225661	CHM13_G0057552	RPL14P5	RPL14P5	processed_pseudogene	processed_pseudogene					0	0					1_to_1	exon_count_diff		6	3	1	1	0	Gap			High Signal Region								0
Fibroblast	ENSG00000225662		ENSG00000225662	CHM13_G0038928	AC012519.1	AC012519.1	processed_pseudogene	processed_pseudogene					0	0					1_to_1	identical gene model	0.998031	1	1	1	1	0												0
Fibroblast	ENSG00000225663	MCRIP1	ENSG00000225663	CHM13_G0025631	MCRIP1	MCRIP1	protein_coding	protein_coding	8.51391	9.75855	8.1	9.2	1	1	-0.0487143	1.21492e-16	0.998713	0.998712	1_to_1	identical gene model		5;6;6;7;5;4;4;4;3;3;4;6	5;6;6;7;5;4;4;4;3;3;4;6	12	12	0	Localization Problem, Gap								0	EFO_0004348	0.16036	0
Fibroblast	ENSG00000225664	YWHAZP8	ENSG00000225664	CHM13_G0058662	YWHAZP8	YWHAZP8	processed_pseudogene	processed_pseudogene					0	0					1_to_1	identical gene model		1	1	1	1	0												0
Fibroblast	ENSG00000225665	SAR1AP3	ENSG00000225665	CHM13_G0042725	SAR1AP3	SAR1AP3	processed_pseudogene	processed_pseudogene					0	0					1_to_1	identical gene model	0.998986	1	1	1	1	0												0
Fibroblast	ENSG00000225669	RPL23AP27	ENSG00000225669	CHM13_G0031848	RPL23AP27	RPL23AP27	processed_pseudogene	processed_pseudogene					0	0					1_to_1	identical gene model	0.998669	1	1	1	1	0	Path Problem											0
Fibroblast	ENSG00000225670	CADM3-AS1	ENSG00000225670	CHM13_G0003546	CADM3-AS1	CADM3-AS1	lncRNA	lncRNA	0.73	0.87	0.73	0.87	0	0			0.998381	0.998372	1_to_1	identical gene model	0.99691	4;2	4;2	2	2	0									0	EFO_0005842	0.022856	0
Fibroblast	ENSG00000225671	FCF1P6	ENSG00000225671	CHM13_G0001558	FCF1P6	FCF1P6	processed_pseudogene	processed_pseudogene					0	0					1_to_1	identical gene model	0.995956	1	1	1	1	0												0
Fibroblast	ENSG00000225672	CCNT2P1	ENSG00000225672	CHM13_G0002575	CCNT2P1	CCNT2P1	processed_pseudogene	processed_pseudogene					0	0					1_to_1	identical gene model	0.999049	3	3	1	1	0												0
Fibroblast	ENSG00000225673		ENSG00000225673	CHM13_G0038916	AC104164.1	AC104164.1	processed_pseudogene	processed_pseudogene					0	0					1_to_1	identical gene model	0.997624	1	1	1	1	0												0
Fibroblast	ENSG00000225674	IPO7P2	ENSG00000225674	CHM13_G0014394	IPO7P2	IPO7P2	processed_pseudogene	processed_pseudogene	0.529062	0.626129	0.35	0.35	1	1	-0.0714346	0.00987955	0.0492424	0.0477941	1_to_1	identical gene model		1	1	1	1	0												0
Fibroblast	ENSG00000225675	LRP8-DT	ENSG00000225675	CHM13_G0001658	LINC01771	LINC01771	lncRNA	lncRNA	1.22	1.52	1.16	1.28	0	0			0	0	1_to_1	identical gene model		3	3	1	1	0												0
Fibroblast	ENSG00000225676		ENSG00000225676	CHM13_G0037150	AC002378.1	AC002378.1	lncRNA	lncRNA	0.19	0.215	0.19	0.215	0	0			0	0	1_to_1	identical gene model	0.999525	3	3	1	1	0	Clone Problem											0
Fibroblast	ENSG00000225678		ENSG00000225678	CHM13_G0010442	AP000619.1	AP000619.1	transcribed_unprocessed_pseudogene	transcribed_unprocessed_pseudogene	0.780667	0.905714	0.56	0.675	0	0			0	0	1_to_1	identical gene model	0.999148	7;2	7;2	2	2	0												0
Fibroblast	ENSG00000225680		ENSG00000225680	CHM13_G0016536	AL163953.1	AL163953.1	lncRNA	lncRNA					0	0					1_to_1	identical gene model		2	2	1	1	0									0	EFO_0005842	0.015169	0
Fibroblast	ENSG00000225681		ENSG00000225681	CHM13_G0023491	AC005730.1	AC005730.1	transcribed_processed_pseudogene	transcribed_processed_pseudogene					0	0					1_to_1	identical gene model	0.999419	1	1	1	1	0												0
Fibroblast	ENSG00000225683	PACRG-AS3	ENSG00000225683	CHM13_G0049544	PACRG-AS3	PACRG-AS3	lncRNA	lncRNA					0	0			1	1	1_to_1	exon_length_diff		3;2;3;2;3;3;2;5;4;5;4;5;4;4;4;5;4;5;5;6;4;5;7;4;4;5;4;2	3;2;3;2;3;3;2;5;4;5;4;5;4;4;4;5;4;5;5;6;4;5;7;4;4;5;4;2	28	28	0									0	EFO_0003060	0.028309	0
Fibroblast	ENSG00000225684	FAM225B	ENSG00000225684	CHM13_G0056857	FAM225B	FAM225B	lncRNA	lncRNA	0.22087	0.232174	0.2	0.22	1	1	-0.0485515	1.2931e-16	0.967139	0.964279	1_to_1	exon_length_diff		5;4;5;2;3	5;4;5;2;3	5	5	0				Low Mappability					0	EFO_0000519	0.011827	0
Fibroblast	ENSG00000225689		ENSG00000225689	CHM13_G0059393	AL008633.1	AL008633.1	lncRNA	lncRNA	0.23	0.25	0.23	0.25	0	0			0	0	1_to_1	exon_length_diff		11;7;5;7	11;7;5;7	4	4	0	Clone Problem		High Signal Region	High Signal Region								0
Fibroblast	ENSG00000225690	TREML5P	ENSG00000225690	CHM13_G0047817	TREML5P	TREML5P	unprocessed_pseudogene	unprocessed_pseudogene					0	0					1_to_1	exon_length_diff		2	2	1	1	0	GRC Housekeeping											0
Fibroblast	ENSG00000225693	LAGE3P1	ENSG00000225693	CHM13_G0055607	LAGE3P1	LAGE3P1	processed_pseudogene	processed_pseudogene	2.80867	3.16793	2.465	2.71	1	1	-0.04914	8.94431e-17	0.0913978	0.0913978	1_to_1	identical gene model		1	1	1	1	0												0
Fibroblast	ENSG00000225695	HNRNPA1P35	ENSG00000225695	CHM13_G0033299	HNRNPA1P35	HNRNPA1P35	processed_pseudogene	processed_pseudogene	0.830476	0.884211	0.62	0.63	1	0	-0.0473181	2.26285e-16	0.826343	0.826343	1_to_1	identical gene model	0.999169	1	1	1	1	0												0
Fibroblast	ENSG00000225697	SLC26A6	ENSG00000225697	CHM13_G0038607	SLC26A6	SLC26A6	protein_coding	protein_coding	9.17906	9.17823	7.825	7.69	1	1	-0.00421335	0.717732	0.973526	0.973557	1_to_1	exon_count_diff		21;21;20;19;20;20;12;20;20;2;4;3;8;9;7;7;2;2;7;5;5;5	21;21;18;19;20;20;12;18;20;2;3;2;7;9;7;7;2;2;6;4;5;5	22	22	0									0	EFO_0000389	0.12364	0
Fibroblast	ENSG00000225698	IGHV3-72	ENSG00000225698	CHM13_G0017885	IGHV3-72	IGHV3-72	IG_V_gene	IG_V_gene					0	0					1_to_1	identical gene model		1;2	1;2	2	2	0	Gap, Path Problem								0	OBI_1110021;EFO_0000544	0.10265	0
Fibroblast	ENSG00000225701	EIF4A1P13	ENSG00000225701	CHM13_G0051275	EIF4A1P13	EIF4A1P13	processed_pseudogene	processed_pseudogene					0	0					1_to_1	identical gene model	0.997388	1	1	1	1	0												0
Fibroblast	ENSG00000225703		ENSG00000225703	CHM13_G0051160	AC114737.2	AC114737.2	lncRNA	lncRNA					0	0			1	1	1_to_1	identical gene model		2	2	1	1	0				High Signal Region					0	EFO_1000044	0.035494	0
Fibroblast	ENSG00000225705		ENSG00000225705	CHM13_G0050562	AC004899.1	AC004899.1	processed_pseudogene	processed_pseudogene	0.223333	0.27	0.22	0.27	0	0			0.25	0.4	1_to_1	identical gene model	0.997491	4	4	1	1	0												0
Fibroblast	ENSG00000225706	PTPRD-AS1	ENSG00000225706	CHM13_G0055328	PTPRD-AS1	PTPRD-AS1	lncRNA	lncRNA	0.183333	0.197	0.15	0.175	0	0			0.665648	0.665648	1_to_1	identical gene model	0.999956	2;2;2;2	2;2;2;2	4	4	0									0	EFO_0000365	0.037668	0
Fibroblast	ENSG00000225708		ENSG00000225708	CHM13_G0035403	AL354984.2	AL354984.2	lncRNA	lncRNA					0	0					1_to_1	identical gene model	0.999406	2;2	2;2	2	2	0												0
Fibroblast	ENSG00000225710	PDE4DIPP8	ENSG00000225710	CHM13_G0000529	AL355149.1	AL355149.1	unprocessed_pseudogene	unprocessed_pseudogene	0.55	0.66	0.55	0.66	0	0			0.5	0.5	1_to_1	identical gene model		3	3	1	1	1	Missing sequence, Gap			High Signal Region								0
Fibroblast	ENSG00000225711		ENSG00000225711	CHM13_G0004020	AL512326.3	AL512326.3	processed_pseudogene	processed_pseudogene	0.71	0.86	0.71	0.86	0	0			0	0	1_to_1	exon_length_diff		2	2	1	1	0												0
Fibroblast	ENSG00000225712	ATP5MC2P1	ENSG00000225712	CHM13_G0004579	ATP5MC2P1	ATP5MC2P1	processed_pseudogene	processed_pseudogene					0	0					1_to_1	identical gene model		1	1	1	1	0												0
Fibroblast	ENSG00000225713	RPL30P1	ENSG00000225713	CHM13_G0003944	RPL30P1	RPL30P1	processed_pseudogene	processed_pseudogene					0	0					1_to_1	identical gene model	0.994673	1	1	1	1	0												0
Fibroblast	ENSG00000225715	PSMA1P1	ENSG00000225715	CHM13_G0058781	AL512504.1	AL512504.1	processed_pseudogene	processed_pseudogene	0.62	0.743333	0.6	0.73	0	0			0	0	1_to_1	identical gene model		1	1	1	1	0												0
Fibroblast	ENSG00000225718		ENSG00000225718	CHM13_G0050992	AC092100.1	AC092100.1	lncRNA	lncRNA	1.37	1.49421	1.21	1.31	0	0			0.153409	0.155844	1_to_1	identical gene model	0.99985	3;3;3;3;2	3;3;3;3;2	5	5	0												0
Fibroblast	ENSG00000225719	NMNAT1P2	ENSG00000225719	CHM13_G0003720	NMNAT1P2	NMNAT1P2	processed_pseudogene	processed_pseudogene					0	0					1_to_1	identical gene model	0.998836	1	1	1	1	0												0
Fibroblast	ENSG00000225720		ENSG00000225720	CHM13_G0037467	AL031846.1	AL031846.1	transcribed_unprocessed_pseudogene	transcribed_unprocessed_pseudogene					0	0					1_to_1	identical gene model	0.997035	2;3	2;3	2	2	0	Clone Problem											0
Fibroblast	ENSG00000225721		ENSG00000225721	CHM13_G0001413		AL592166.1	lncRNA	lncRNA	2.70114	3.07714	2.12	2.37	1	1	-0.0462347	6.81474e-06	0.163608	0.163608	1_to_1	identical gene model	0.998714	3;3	3;3	2	2	0									0	EFO_0000702	0.0050023	0
Fibroblast	ENSG00000225722	RPL24P9	ENSG00000225722	CHM13_G0057597	BX890604.1	BX890604.1	processed_pseudogene	processed_pseudogene					0	0					1_to_1	exon_count_diff		2	1	1	1	0	GRC Housekeeping											0
Fibroblast	ENSG00000225723	MTND6P15	ENSG00000225723	CHM13_G0005178	MTND6P15	MTND6P15	processed_pseudogene	processed_pseudogene					0	0					1_to_1	identical gene model	0.996538	1	1	1	1	0												0
Fibroblast	ENSG00000225724	ASH2LP3	ENSG00000225724	CHM13_G0036812	ASH2LP3	ASH2LP3	unprocessed_pseudogene	unprocessed_pseudogene	0.29	0.34	0.29	0.34	0	0			0	0	1_to_1	identical gene model	0.999025	1	1	1	1	0	Clone Problem											0
Fibroblast	ENSG00000225725	FAM66E	ENSG00000225725		FAM66E		lncRNA		0.250909		0.22		0				0.962615		hg38_spec_gene			7;8		2		0	Variation, Path Problem		High Signal Region									0
Fibroblast	ENSG00000225726		ENSG00000225726	CHM13_G0051167	AC007000.3	AC007000.3	processed_pseudogene	processed_pseudogene	2.34	2.8125	2.34	2.685	0	0			0	0	1_to_1	identical gene model	0.99712	1	1	1	1	0				High Signal Region								0
Fibroblast	ENSG00000225727		ENSG00000225727	CHM13_G0014755	AL139184.1	AL139184.1	transcribed_processed_pseudogene	transcribed_processed_pseudogene	0.63	0.705	0.61	0.685	0	0			0	0	1_to_1	identical gene model		4;3;1	4;3;1	3	3	0												0
Fibroblast	ENSG00000225728	TMEM230P1	ENSG00000225728	CHM13_G0059115	AL034399.1	AL034399.1	processed_pseudogene	processed_pseudogene					0	0					1_to_1	identical gene model		1	1	1	1	0												0
Fibroblast	ENSG00000225730	ADGRF5-AS1	ENSG00000225730	CHM13_G0047980	ADGRF5-AS1	ADGRF5-AS1	lncRNA	lncRNA					0	0					1_to_1	identical gene model		4	4	1	1	0	GRC Housekeeping								0	MONDO_0018531	0.018205	0
Fibroblast	ENSG00000225731	PDE9A-AS1	ENSG00000225731	CHM13_G0036225	PDE9A-AS1	PDE9A-AS1	lncRNA	lncRNA					0	0					1_to_1	identical gene model	0.999549	2	2	1	1	0									0	EFO_0002690	0.0070164	0
Fibroblast	ENSG00000225733	FGD5-AS1	ENSG00000225733	CHM13_G0038040	FGD5-AS1	FGD5-AS1	lncRNA	lncRNA	3.52138	3.8225	3.36	3.575	1	1	0.491092	2.93685e-05	0.9959	0.998041	1_to_1	transcript_count_diff		6;2;2;2;2;2;2;2;2	6;3;3;2;2;2;2;2;2;2;2	9	11	0				High Signal Region					0	EFO_0008583	0.025871	0
Fibroblast	ENSG00000225735	NEK4P1	ENSG00000225735	CHM13_G0035741	NEK4P1	NEK4P1	processed_pseudogene	processed_pseudogene					0	0					1_to_1	identical gene model		1	1	1	1	0	GRC Housekeeping											0
Fibroblast	ENSG00000225738	NRG3-AS1	ENSG00000225738	CHM13_G0006837	NRG3-AS1	NRG3-AS1	lncRNA	lncRNA					0	0					1_to_1	identical gene model		3;3;2	3;3;2	3	3	0	GRC Housekeeping								0	MONDO_0100096	0.0090718	0
Fibroblast	ENSG00000225739	NPM1P18	ENSG00000225739	CHM13_G0050347	NPM1P18	NPM1P18	processed_pseudogene	processed_pseudogene					0	0			1	1	1_to_1	identical gene model		1	1	1	1	0												0
Fibroblast	ENSG00000225741		ENSG00000225741	CHM13_G0036786	AC245517.1	AC245517.1	unprocessed_pseudogene	unprocessed_pseudogene					0	0					1_to_1	identical gene model		2	2	1	1	0	Clone Problem											0
Fibroblast	ENSG00000225742	LINC02036	ENSG00000225742	CHM13_G0040852	LINC02036	LINC02036	lncRNA	lncRNA	0.42		0.42		0	0			1	1	1_to_1	exon_length_diff		3;5;3;4;3;3;3;4;2;5;4	3;5;3;4;3;3;3;4;2;5;4	11	11	0	Gap								0	EFO_0000702	0.012352	0
Fibroblast	ENSG00000225744		ENSG00000225744	CHM13_G0032006	AC017002.1	AC017002.1	lncRNA	lncRNA	0.67	0.73	0.67	0.73	0	0			0	0	1_to_1	identical gene model		2	2	1	1	0	Path Problem								0	EFO_1000044	0.03477	0
Fibroblast	ENSG00000225746	MEG8	ENSG00000225746	CHM13_G0017469	MEG8	MEG8	lncRNA	lncRNA	8.07131	9.21288	6.45	7.17	1	1	-0.054477	5.8974e-13	0.96209	0.962042	1_to_1	exon_length_diff		4;5;14;26;37;24;7;24;2;4;2;6;5;4;10;15;6;8;3;7;5;6;3;2;4;2;21;25;21;2;4;2;29;13;11;12;20;10;15;16;4;14;11;20;11;11;9;10;7;8;11;4	4;5;14;26;37;24;7;24;2;4;2;6;5;4;10;15;6;8;3;7;5;6;3;2;4;2;21;25;21;2;4;2;29;13;11;12;20;10;15;16;4;14;11;20;11;11;9;10;7;8;11;4	52	52	0	Variation								0	EFO_0003060	0.078967	0
Fibroblast	ENSG00000225750		ENSG00000225750	CHM13_G0000954	AL357500.1	AL357500.1	lncRNA	lncRNA					0	0					1_to_1	identical gene model		3	3	1	1	0												0
Fibroblast	ENSG00000225751		ENSG00000225751	CHM13_G0023120	AC087501.1	AC087501.1	lncRNA	lncRNA	1.37	1.48	1.37	1.48	0	0			0	0	1_to_1	identical gene model		5	5	1	1	0									0	EFO_0000305	0.036588	0
Fibroblast	ENSG00000225752		ENSG00000225752	CHM13_G0049215	AL023581.1	AL023581.1	lncRNA	lncRNA	1.53	1.87	1.53	1.87	0	0			0	0	1_to_1	identical gene model		2	2	1	1	0												0
Fibroblast	ENSG00000225755		ENSG00000225755	CHM13_G0003711	AL451063.1	AL451063.1	processed_pseudogene	processed_pseudogene					0	0					1_to_1	exon_count_diff		4	3	1	1	0												0
Fibroblast	ENSG00000225756	DBH-AS1	ENSG00000225756	CHM13_G0057303	DBH-AS1	DBH-AS1	lncRNA	lncRNA	0.667273	0.762791	0.475	0.59	1	1	-0.0411976	3.08193e-06	0	0	1_to_1	identical gene model	0.999693	2	2	1	1	0									0	EFO_0000182	0.036415	0
Fibroblast	ENSG00000225758	RPS17P17	ENSG00000225758	CHM13_G0059626	RPS17P17	RPS17P17	processed_pseudogene	processed_pseudogene					0	0					1_to_1	identical gene model		1	1	1	1	0	Path Problem											0
Fibroblast	ENSG00000225759	LINC00489	ENSG00000225759	CHM13_G0034956	LINC00489	LINC00489	lncRNA	lncRNA					0	0					1_to_1	identical gene model	0.997488	3	3	1	1	0												0
Fibroblast	ENSG00000225760	LINC00431	ENSG00000225760	CHM13_G0015551	LINC00431	LINC00431	transcribed_unprocessed_pseudogene	transcribed_unprocessed_pseudogene	1.945	0.691429	1.6	0.48	1	0			0.699338	0.982537	1_to_1	identical gene model		4;1	4;1	2	2	0												0
Fibroblast	ENSG00000225761		ENSG00000225761	CHM13_G0006687	AL596247.1	AL596247.1	lncRNA	lncRNA	1.43	1.59	1.43	1.59	0	0			0	0	1_to_1	exon_length_diff		2	2	1	1	0	GRC Housekeeping								0	EFO_0000519	0.012837	0
Fibroblast	ENSG00000225762	LINC01389	ENSG00000225762	CHM13_G0001513	LINC01389	LINC01389	lncRNA	lncRNA	1.99889	2.28889	1.41	1.69	0	0			0	0	1_to_1	identical gene model	0.999073	3	3	1	1	0									0	EFO_0000729	0.0048613	0
Fibroblast	ENSG00000225764	P3H2-AS1	ENSG00000225764	CHM13_G0040795	P3H2-AS1	P3H2-AS1	lncRNA	lncRNA	0.91	1.054	0.67	0.74	0	0			0	0	1_to_1	identical gene model	0.997621	5	5	1	1	0												0
Fibroblast	ENSG00000225765	LINC01831	ENSG00000225765	CHM13_G0031840	LINC01831	LINC01831	lncRNA	lncRNA					0	0					1_to_1	identical gene model		2;3;2	2;3;2	3	3	0	Path Problem								0	EFO_0000182	0.026942	0
Fibroblast	ENSG00000225766	DHRS4L1	ENSG00000225766	CHM13_G0016052	DHRS4L1	DHRS4L1	transcribed_unprocessed_pseudogene	transcribed_unprocessed_pseudogene	1.36308	1.49769	1.56	1.67	0	0			0.748401	0.681989	1_to_1	identical gene model	0.998307	5;2;4;8	5;2;4;8	4	4	0	Variation								0	Orphanet_334	0.090358	0
Fibroblast	ENSG00000225767	FAF1-AS1	ENSG00000225767	CHM13_G0001562	FAF1-AS1	FAF1-AS1	lncRNA	lncRNA					0	0					1_to_1	identical gene model		5	5	1	1	0	Clone Problem								0	EFO_1001841	0.042738	0
Fibroblast	ENSG00000225768	LINC02620	ENSG00000225768	CHM13_G0007336	LINC02620	LINC02620	lncRNA	lncRNA					0	0					1_to_1	identical gene model	0.999253	3	3	1	1	0									0	EFO_0000616	0.0486	0
Fibroblast	ENSG00000225769	CROCCP1	ENSG00000225769	CHM13_G0059540	CROCCP1	CROCCP1	processed_pseudogene	processed_pseudogene					0	0					1_to_1	identical gene model	0.999894	1	1	1	1	0												0
Fibroblast	ENSG00000225770	RPS29P3	ENSG00000225770	CHM13_G0040945	RPS29P3	RPS29P3	processed_pseudogene	processed_pseudogene	45.86	56.995	45.86	56.995	0	0			0	0	1_to_1	identical gene model		1	1	1	1	0												0
Fibroblast	ENSG00000225774	SIRPAP1	ENSG00000225774	CHM13_G0037175	SIRPAP1	SIRPAP1	processed_pseudogene	processed_pseudogene	0.414444	0.28	0.26	0.275	0	0			0.0123457	0	1_to_1	identical gene model		1	1	1	1	0	Clone Problem								0	EFO_0000685	0.0073916	0
Fibroblast	ENSG00000225775		ENSG00000225775	CHM13_G0046811	AL137220.1	AL137220.1	lncRNA	lncRNA	2.08	2.29	2.08	2.29	0	0			0	0	1_to_1	identical gene model		3	3	1	1	0	Gap											0
Fibroblast	ENSG00000225777	DDX39AP1	ENSG00000225777	CHM13_G0014362	DDX39AP1	DDX39AP1	processed_pseudogene	processed_pseudogene					0	0					1_to_1	identical gene model		2	2	1	1	0												0
Fibroblast	ENSG00000225778	PROSER2-AS1	ENSG00000225778	CHM13_G0005639	PROSER2-AS1	PROSER2-AS1	lncRNA	lncRNA	0.627755	0.712292	0.4	0.44	1	1	-0.0473414	1.85196e-16	0.110094	0.110094	1_to_1	identical gene model	0.998284	6;4	6;4	2	2	0	GRC Housekeeping											0
Fibroblast	ENSG00000225779		ENSG00000225779	CHM13_G0001477	AL122001.1	AL122001.1	processed_pseudogene	processed_pseudogene	1.84	2.08	1.84	2.08	0	0			0	0	1_to_1	identical gene model		1	1	1	1	0												0
Fibroblast	ENSG00000225781	OR6V1	ENSG00000225781	CHM13_G0052373	OR6V1	OR6V1	protein_coding	protein_coding					0	0					1_to_1	identical gene model		1	1	1	1	0	Unknown								0	MONDO_0024622	0.21967	0
Fibroblast	ENSG00000225783	MIAT	ENSG00000225783	CHM13_G0037051	MIAT	MIAT	lncRNA	lncRNA	0.51	0.613333	0.38	0.45	0	0			0.999459	0.999459	1_to_1	exon_length_diff		4;3;1;6;2;3;3;2;4;3;4;3;3;4;3;2;3;4;3;4;5;4;5;4;2;2;4;3;2	4;3;1;6;2;3;3;2;4;3;4;3;3;4;3;2;3;4;3;4;5;4;5;4;2;2;4;3;2	29	29	0	Clone Problem				1	{Myocardial infarction, susceptibility to}	3	known_molec_cause	0	EFO_0003060	0.10129	0
Fibroblast	ENSG00000225784																									0												0
Fibroblast	ENSG00000225785		ENSG00000225785	CHM13_G0035312	AL109610.1	AL109610.1	lncRNA	lncRNA					0	0			1	1	1_to_1	identical gene model		3	3	1	1	0												0
Fibroblast	ENSG00000225786																									0												0
Fibroblast	ENSG00000225787	LSM3P3	ENSG00000225787	CHM13_G0031358	LSM3P3	LSM3P3	processed_pseudogene	processed_pseudogene	1.13	1.33	1.13	1.33	0	0			0	0	1_to_1	identical gene model		1	1	1	1	0												0
Fibroblast	ENSG00000225790		ENSG00000225790	CHM13_G0040542	AC007953.1	AC007953.1	lncRNA	lncRNA	0.863333	1.05652	0.32	0.49	1	1	-0.059613	1.07283e-06	0	0	1_to_1	exon_length_diff		3;3	3;3	2	2	0												0
Fibroblast	ENSG00000225791	TRAM2-AS1	ENSG00000225791	CHM13_G0048052	TRAM2-AS1	TRAM2-AS1	lncRNA	lncRNA	0.598276	0.670714	0.455	0.525	1	1	-0.00717502	0.829355	0.994429	0.994429	1_to_1	identical gene model	0.999954	4;4;3;4;4;3;3;4;4;3;4;5;3;5;3;3	4;4;3;4;4;3;3;4;4;3;4;5;3;5;3;3	16	16	0	GRC Housekeeping											0
Fibroblast	ENSG00000225792	SNX10-AS1	ENSG00000225792	CHM13_G0050120	AC004540.2	AC004540.2	lncRNA	lncRNA					0	0			1	1	1_to_1	exon_length_diff		2;2;2;2	2;2;2;2	4	4	0									0	EFO_0000182	0.031338	0
Fibroblast	ENSG00000225793	TMEM30A-DT	ENSG00000225793	CHM13_G0048306	TMEM30A-DT	TMEM30A-DT	lncRNA	lncRNA	0.708889	0.787442	0.49	0.58	1	1	-0.0482801	3.39087e-08	0.849243	0.849425	1_to_1	exon_length_diff		3;2;3;2;3;3;2	3;2;3;2;3;3;2	7	7	0	GRC Housekeeping								0	EFO_0000365	0.037668	0
Fibroblast	ENSG00000225794		ENSG00000225794	CHM13_G0033589	AC073321.1	AC073321.1	lncRNA	lncRNA					0	0			1	1	1_to_1	identical gene model	0.999629	2;3;2	2;3;2	3	3	0												0
Fibroblast	ENSG00000225795		ENSG00000225795	CHM13_G0051891	AC006463.1	AC006463.1	processed_pseudogene	processed_pseudogene					0	0					1_to_1	identical gene model	0.99741	1	1	1	1	0												0
Fibroblast	ENSG00000225796	MTND4P23	ENSG00000225796	CHM13_G0033314	MTND4P23	MTND4P23	unprocessed_pseudogene	unprocessed_pseudogene					0	0					1_to_1	identical gene model	0.999119	1	1	1	1	0												0
Fibroblast	ENSG00000225797	UBDP1	ENSG00000225797	CHM13_G0047283	UBDP1	UBDP1	unprocessed_pseudogene	unprocessed_pseudogene					0	0					1_to_1	identical gene model	0.998609	2	2	1	1	0	Path Problem, Variation, GRC Housekeeping											0
Fibroblast	ENSG00000225798		ENSG00000225798	CHM13_G0019002	AC025918.1	AC025918.1	lncRNA	lncRNA	1.72333	1.95667	2.17	2.51	0	0			0	0	1_to_1	identical gene model		2	2	1	1	0												0
Fibroblast	ENSG00000225801	RABEPKP1	ENSG00000225801	CHM13_G0015086	RABEPKP1	RABEPKP1	processed_pseudogene	processed_pseudogene					0	0					1_to_1	identical gene model	0.99922	1	1	1	1	0												0
Fibroblast	ENSG00000225802	WARS1P1	ENSG00000225802	CHM13_G0009209	WARS1P1	WARS1P1	unprocessed_pseudogene	unprocessed_pseudogene					0	0					1_to_1	identical gene model	0.995131	3	3	1	1	0												0
Fibroblast	ENSG00000225803	MRPS11P1	ENSG00000225803	CHM13_G0034547	MRPS11P1	MRPS11P1	processed_pseudogene	processed_pseudogene					0	0					1_to_1	identical gene model	0.99885	1	1	1	1	0												0
Fibroblast	ENSG00000225805	DEFB131B	ENSG00000225805	CHM13_G0009836	DEFB131B	DEFB131B	protein_coding	protein_coding					0	0			1	1	1_to_1	identical gene model		2	2	1	1	0									0	EFO_0004339	0.071607	0
Fibroblast	ENSG00000225806		ENSG00000225806	CHM13_G0035430	AL121917.1	AL121917.1	lncRNA	lncRNA	2.23356	2.54068	1.57	1.775	1	1	-0.0421918	4.05684e-06	0.160479	0.160479	1_to_1	identical gene model	0.998934	5;3;4;1	5;3;4;1	4	4	0												0
Fibroblast	ENSG00000225807		ENSG00000225807	CHM13_G0051534	AC069281.1	AC069281.1	lncRNA	lncRNA	0.44		0.44		0	0			1	1	1_to_1	identical gene model		4;5;3	4;5;3	3	3	0												0
Fibroblast	ENSG00000225808	DNAJC19P5	ENSG00000225808	CHM13_G0032986	DNAJC19P5	DNAJC19P5	processed_pseudogene	processed_pseudogene	4.11	4.93625	3.96	4.345	0	0			0	0	1_to_1	identical gene model		1	1	1	1	0												0
Fibroblast	ENSG00000225811		ENSG00000225811	CHM13_G0004203	AL354771.1	AL354771.1	lncRNA	lncRNA					0	0					1_to_1	identical gene model		5	5	1	1	0									0	MONDO_0018531	0.015823	0
Fibroblast	ENSG00000225813		ENSG00000225813	CHM13_G0032738	AC009299.1	AC009299.1	processed_pseudogene	processed_pseudogene	0.67		0.67		0	0			0		1_to_1	identical gene model		1	1	1	1	0	Path Problem		High Signal Region									0
Fibroblast	ENSG00000225814	GRPEL2P2	ENSG00000225814	CHM13_G0058496	GRPEL2P2	GRPEL2P2	processed_pseudogene	processed_pseudogene	1.025	1.3	1.025	1.3	0	0			0	0	1_to_1	identical gene model		1	1	1	1	0												0
Fibroblast	ENSG00000225815		ENSG00000225815	CHM13_G0031037	AC092669.1	AC092669.1	lncRNA	lncRNA					0	0					1_to_1	identical gene model		2;3	2;3	2	2	0												0
Fibroblast	ENSG00000225816	GTF3AP5	ENSG00000225816	CHM13_G0049954	GTF3AP5	GTF3AP5	processed_pseudogene	processed_pseudogene					0	0					1_to_1	identical gene model	0.999139	1	1	1	1	0												0
Fibroblast	ENSG00000225818		ENSG00000225818	CHM13_G0025256	AC118653.1	AC118653.1	lncRNA	lncRNA					0	0					1_to_1	identical gene model		2;2	2;2	2	2	0	Localization Problem											0
Fibroblast	ENSG00000225819		ENSG00000225819	CHM13_G0032315	AC013269.2	AC013269.2	lncRNA	lncRNA					0	0					1_to_1	identical gene model	0.999159	2	2	1	1	0	Path Problem		High Signal Region	High Signal Region					0	EFO_0000519	0.020549	0
Fibroblast	ENSG00000225822	UBXN7-AS1	ENSG00000225822	CHM13_G0040939	UBXN7-AS1	UBXN7-AS1	lncRNA	lncRNA	2.73	3.265	2.73	3.265	0	0			0	0	1_to_1	identical gene model		2	2	1	1	0												0
Fibroblast	ENSG00000225823	RPL7P45	ENSG00000225823	CHM13_G0015471	RPL7P45	RPL7P45	processed_pseudogene	processed_pseudogene					0	0					1_to_1	identical gene model	0.995956	1	1	1	1	0												0
Fibroblast	ENSG00000225825	IGHD6-25	ENSG00000225825		IGHD6-25		IG_D_gene						0						hg38_spec_gene			1		1		0	Path Problem											0
Fibroblast	ENSG00000225826	LINC00626	ENSG00000225826	CHM13_G0003824	LINC00626	LINC00626	lncRNA	lncRNA					0	0			1	1	1_to_1	identical gene model	0.999655	4;4;3;4;3;2	4;4;3;4;3;2	6	6	0									0	EFO_0003060	0.046467	0
Fibroblast	ENSG00000225827	SFTPA3P	ENSG00000225827	CHM13_G0006779	SFTPA3P	SFTPA3P	processed_pseudogene	processed_pseudogene					0	0					1_to_1	identical gene model	0.996176	1	1	1	1	0	Gap, GRC Housekeeping											0
Fibroblast	ENSG00000225828	FAM229A	ENSG00000225828	CHM13_G0001037	FAM229A	FAM229A	protein_coding	protein_coding	6.77138	7.61825	5.93	6.59	1	1	-0.048309	1.12338e-16	0.536732	0.536732	1_to_1	identical gene model		3;2;2;3	3;2;2;3	4	4	0									0	EFO_0010125	0.19853	0
Fibroblast	ENSG00000225830	ERCC6	ENSG00000225830	CHM13_G0006322	ERCC6	ERCC6	protein_coding	protein_coding	3.2523	3.615	2.01	2.245	1	1	-0.350245	0.0166475	0.984963	0.986392	1_to_1	transcript_count_diff		21;11;15;15;3;3;4;2;6;6;3;3	21;11;20;15;23;15;3;3;4;2;6;6;3;3	12	14	0	Gap, GRC Housekeeping, Path Problem				1	?De Sanctis-Cacchione syndrome;Cerebrooculofacioskeletal syndrome 1;Cockayne syndrome, type B;Premature ovarian failure 11;UV-sensitive syndrome 1;{Lung cancer, susceptibility to};{Macular degeneration, age-related, susceptibility to, 5}	3;3;3;3;3;3;3	known_molec_cause;known_molec_cause;known_molec_cause;known_molec_cause;known_molec_cause;known_molec_cause;known_molec_cause	0	MONDO_0019570	0.79771	0
Fibroblast	ENSG00000225831	RPS18P1	ENSG00000225831	CHM13_G0034326	RPS18P1	RPS18P1	processed_pseudogene	processed_pseudogene					0	0					1_to_1	identical gene model		1	1	1	1	0												0
Fibroblast	ENSG00000225832	RPL36AP25	ENSG00000225832	CHM13_G0046984	AL035090.1	AL035090.1	processed_pseudogene	processed_pseudogene					0	0					1_to_1	identical gene model		2	2	1	1	0												0
Fibroblast	ENSG00000225833	ACE2-DT	ENSG00000225833	CHM13_G0057729	GS1-594A7.3	GS1-594A7.3	lncRNA	lncRNA					0	0					1_to_1	identical gene model		2	2	1	1	0									0	EFO_0000384	0.0044493	0
Fibroblast	ENSG00000225836		ENSG00000225836	CHM13_G0006976	AL157400.1	AL157400.1	lncRNA	lncRNA	2.82	3.17	2.82	3.17	0	0			0	0	1_to_1	identical gene model	0.996112	2	2	1	1	0												0
Fibroblast	ENSG00000225839	TRMT2B-AS1	ENSG00000225839	CHM13_G0058950	TRMT2B-AS1	TRMT2B-AS1	lncRNA	lncRNA					0	0					1_to_1	identical gene model		2	2	1	1	0									0	EFO_0000519	0.01372	0
Fibroblast	ENSG00000225842	GGCTP3	ENSG00000225842	CHM13_G0030806	GGCTP3	GGCTP3	processed_pseudogene	processed_pseudogene					0	0					1_to_1	identical gene model		1	1	1	1	0												0
Fibroblast	ENSG00000225843	NIPA2P1	ENSG00000225843	CHM13_G0051309	NIPA2P1	NIPA2P1	processed_pseudogene	processed_pseudogene					0	0					1_to_1	identical gene model	0.998359	1	1	1	1	0												0
Fibroblast	ENSG00000225846	RPL36P8	ENSG00000225846	CHM13_G0042129	AC112719.1	AC112719.1	processed_pseudogene	processed_pseudogene					0	0					1_to_1	identical gene model		1	1	1	1	0												0
Fibroblast	ENSG00000225849	MKRN7P	ENSG00000225849	CHM13_G0035181	MKRN7P	MKRN7P	transcribed_processed_pseudogene	transcribed_processed_pseudogene	0.348182	0.395455	0.28	0.34	0	0			0.666351	0.611806	1_to_1	exon_length_diff		3;1	3;1	2	2	0												0
Fibroblast	ENSG00000225850		ENSG00000225850	CHM13_G0007131	AL355490.1	AL355490.1	lncRNA	lncRNA	0.749545	0.8595	0.62	0.72	1	1	-0.0235791	0.355942	0.0625	0.0652174	1_to_1	identical gene model	0.999264	2	2	1	1	0												0
Fibroblast	ENSG00000225851	HLA-S	ENSG00000225851	CHM13_G0047442	HLA-S	HLA-S	unprocessed_pseudogene	unprocessed_pseudogene					0	0					1_to_1	identical gene model		2	2	1	1	0	Path Problem, Variation, GRC Housekeeping								0	EFO_0000616	0.013187	0
Fibroblast	ENSG00000225854		ENSG00000225854	CHM13_G0000827	AL451139.1	AL451139.1	processed_pseudogene	processed_pseudogene					0	0					1_to_1	identical gene model		1	1	1	1	0												0
Fibroblast	ENSG00000225855	RUSC1-AS1	ENSG00000225855	CHM13_G0003385	RUSC1-AS1	RUSC1-AS1	lncRNA	lncRNA	7.31154	8.29651	7.03	8.37	1	1	-0.0485643	1.1048e-16	0.878344	0.878364	1_to_1	identical gene model	0.999891	4;2;6;2	4;2;6;2	4	4	0									0	EFO_0000182	0.0022205	0
Fibroblast	ENSG00000225856	PCNPP2	ENSG00000225856	CHM13_G0056398	PCNPP2	PCNPP2	processed_pseudogene	processed_pseudogene					0	0					1_to_1	identical gene model		1	1	1	1	0												0
Fibroblast	ENSG00000225857	LINC02816	ENSG00000225857	CHM13_G0004056	LINC02816	LINC02816	lncRNA	lncRNA					0	0					1_to_1	identical gene model		4;4	4;4	2	2	0									0	EFO_1000044	0.035857	0
Fibroblast	ENSG00000225858	MATR3P1	ENSG00000225858	CHM13_G0058642	BX295541.1	BX295541.1	processed_pseudogene	processed_pseudogene					0	0					1_to_1	identical gene model		1	1	1	1	0	Path Problem											0
Fibroblast	ENSG00000225864		ENSG00000225864	CHM13_G0047303	AL645939.2	AL645939.2	unprocessed_pseudogene	unprocessed_pseudogene	0.98	1.15895	0.52	0.61	1	0	-0.0485192	1.24389e-16	0.923137	0.923137	1_to_1	identical gene model	0.999192	1	1	1	1	0	Path Problem, Variation, GRC Housekeeping											0
Fibroblast	ENSG00000225867		ENSG00000225867	CHM13_G0037380	AL022315.1	AL022315.1	lncRNA	lncRNA	1.35571	1.61	1.22	1.49	0	0			0	0	1_to_1	identical gene model		2	2	1	1	0	Clone Problem											0
Fibroblast	ENSG00000225868	WDR87BP	ENSG00000225868	CHM13_G0028607	AC016582.1	AC016582.1	transcribed_unprocessed_pseudogene	transcribed_unprocessed_pseudogene	0.248333	0.274	0.255	0.29	0	0			0.938034	0.938034	1_to_1	identical gene model	0.998876	6;3;4;4;3	6;3;4;4;3	5	5	0				High Signal Region								0
Fibroblast	ENSG00000225869		ENSG00000225869	CHM13_G0045910	AC008696.1	AC008696.1	processed_pseudogene	processed_pseudogene	1.22	1.41	1	1.18	0	0			0.0606061	0.0606061	1_to_1	identical gene model		1	1	1	1	0												0
Fibroblast	ENSG00000225870	LINC00368	ENSG00000225870	CHM13_G0015552	LINC00368	LINC00368	lncRNA	lncRNA					0	0					1_to_1	exon_length_diff		3	3	1	1	0												0
Fibroblast	ENSG00000225871		ENSG00000225871	CHM13_G0002968	AC245100.2	AC245100.2	processed_pseudogene	processed_pseudogene	0.340667	0.449545	0.27	0.33	0	1			0.260417	0.0724638	1_to_1	exon_length_diff		2	2	1	1	0	Gap, Missing sequence, Clone Problem, Path Problem											0
Fibroblast	ENSG00000225872	TEX14BP	ENSG00000225872	CHM13_G0028508	LINC01529	LINC01529	transcribed_unitary_pseudogene	transcribed_unitary_pseudogene	1.52081	1.814	1.14	1.27	1	1	-0.0385917	4.70863e-06	0.168044	0.168044	1_to_1	exon_count_diff		10;9;8;15;6;3;2	10;7;8;11;6;3;2	7	7	0	Clone Problem											0
Fibroblast	ENSG00000225873	C3orf86P	ENSG00000225873	CHM13_G0038467	C3orf86	C3orf86	transcribed_unitary_pseudogene	transcribed_unitary_pseudogene					0	0			1	1	1_to_1	identical gene model		2;2;2;4;1	2;2;2;4;1	5	5	0												0
Fibroblast	ENSG00000225877	PSG8-AS1	ENSG00000225877	CHM13_G0028869	PSG8-AS1	PSG8-AS1	lncRNA	lncRNA	0.24	0.2925	0.235	0.275	0	0			0	0	1_to_1	identical gene model		4	4	1	1	0									0	EFO_0000326	0.031873	0
Fibroblast	ENSG00000225879		ENSG00000225879	CHM13_G0049644	AL513210.1	AL513210.1	lncRNA	lncRNA	0.203333	0.174545	0.19	0.12	0	0			0.215686	0.215686	1_to_1	identical gene model		4;1;2;2	4;1;2;2	4	4	0	Variation											0
Fibroblast	ENSG00000225880	LINC00115	ENSG00000225880	CHM13_G0000013	LINC00115	LINC00115	lncRNA	lncRNA	3.22767	3.30051	2.965	2.86	1	1	0.0655406	0.285316	0.0429076	0.0698861	1_to_1	identical gene model	0.998936	1	1	1	1	0				High Signal Region					0	EFO_0005537	0.046567	0
Fibroblast	ENSG00000225881		ENSG00000225881	CHM13_G0052101	AC009365.2	AC009365.2	lncRNA	lncRNA					0	0			1	1	1_to_1	identical gene model		2;3	2;3	2	2	0												0
Fibroblast	ENSG00000225882	LINC01456	ENSG00000225882	CHM13_G0057773	LINC01456	LINC01456	lncRNA	lncRNA					0	0					1_to_1	identical gene model		5	5	1	1	0									0	EFO_0000519	0.014534	0
Fibroblast	ENSG00000225883	BMS1P11	ENSG00000225883	LOFF_G0002814	BMS1P11	BMS1P11	unprocessed_pseudogene	unprocessed_pseudogene	0.526667	1.4745	0.53	1.265	0	1			0.962662	0.774557	1_to_1	exon_count_diff		6	36	1	1	1	Localization Problem, Gap, GRC Housekeeping, Path Problem		High Signal Region	High Signal Region								0
Fibroblast	ENSG00000225884		ENSG00000225884	CHM13_G0033182	AC098872.1	AC098872.1	lncRNA	lncRNA					0	0			1	1	1_to_1	identical gene model	0.999477	5;5;5	5;5;5	3	3	0												0
Fibroblast	ENSG00000225885		ENSG00000225885	CHM13_G0054699	AC023590.1	AC023590.1	lncRNA	lncRNA	1.065	1.175	1.065	1.175	0	0			0.333333	0.333333	1_to_1	identical gene model	0.999311	5;5;2;4;5;3	5;5;2;4;5;3	6	6	0	GRC Housekeeping								0	EFO_0000305	0.052028	0
Fibroblast	ENSG00000225886		ENSG00000225886	CHM13_G0000887	AL445490.1	AL445490.1	lncRNA	lncRNA	2.2975	2.86	1.465	1.71	0	0			0	0	1_to_1	identical gene model	0.999805	2;5;3;3;3;4	2;5;3;3;3;4	6	6	0									0	HP_0100806	0.031317	0
Fibroblast	ENSG00000225889		ENSG00000225889	CHM13_G0030988	AC012368.1	AC012368.1	lncRNA	lncRNA	0.956667	1.16333	0.36	0.46	0	0			0.91	0.91	1_to_1	identical gene model	0.998951	8;10;7;7;10;9;9;9;9;4;5;4;4;2;4;4;5;5;6;4;5;2	8;10;7;7;10;9;9;9;9;4;5;4;4;2;4;4;5;5;6;4;5;2	22	22	0									0	HP_0100806	0.01282	0
Fibroblast	ENSG00000225891	DHDDS-AS1	ENSG00000225891	CHM13_G0000832	DHDDS-AS1	DHDDS-AS1	lncRNA	lncRNA	0.778519	0.890385	0.66	0.765	1	1	-0.0475235	1.80567e-16	0.357576	0.357576	1_to_1	identical gene model		4;3	4;3	2	2	0									0	EFO_0000198	0.0036482	0
Fibroblast	ENSG00000225893		ENSG00000225893	CHM13_G0055245	AL136231.1	AL136231.1	processed_pseudogene	processed_pseudogene	1.15	1.29667	0.72	0.84	0	0			0	0	1_to_1	identical gene model		1	1	1	1	0												0
Fibroblast	ENSG00000225898		ENSG00000225898	CHM13_G0051350	AC002075.1	AC002075.1	processed_pseudogene	processed_pseudogene					0	0					1_to_1	identical gene model		1	1	1	1	0												0
Fibroblast	ENSG00000225899	FRG2B	ENSG00000225899	CHM13_G0007758	FRG2B	FRG2B	protein_coding	protein_coding					0	0			1	1	1_to_1	identical gene model		4;4	4;4	2	2	0			High Signal Region	High Signal Region								0
Fibroblast	ENSG00000225900	HSPE1P13	ENSG00000225900	CHM13_G0030614	HSPE1P13	HSPE1P13	processed_pseudogene	processed_pseudogene	4.255	5.035	4.255	5.035	0	0			0	0	1_to_1	identical gene model		1	1	1	1	0												0
Fibroblast	ENSG00000225901	MTND2P9	ENSG00000225901	CHM13_G0056267	MTND2P9	MTND2P9	unprocessed_pseudogene	unprocessed_pseudogene					0	0					1_to_1	identical gene model		1	1	1	1	0												0
Fibroblast	ENSG00000225903		ENSG00000225903	CHM13_G0001232	AL035404.2	AL035404.2	lncRNA	lncRNA					0	0					1_to_1	identical gene model		2	2	1	1	0												0
Fibroblast	ENSG00000225904	MORF4L1P7	ENSG00000225904	CHM13_G0003980	MORF4L1P7	MORF4L1P7	processed_pseudogene	processed_pseudogene					0	0					1_to_1	identical gene model		1	1	1	1	0												0
Fibroblast	ENSG00000225905	ANKRD65-AS1	ENSG00000225905	CHM13_G0000074	AL391244.1	AL391244.1	lncRNA	lncRNA	1.67	1.90143	1.15	1.31	0	0			0.0625	0.0625	1_to_1	identical gene model		2	2	1	1	0	Localization Problem											0
Fibroblast	ENSG00000225906		ENSG00000225906	CHM13_G0035805	AP000949.1	AP000949.1	processed_pseudogene	processed_pseudogene					0	0					1_to_1	identical gene model		3	3	1	1	0												0
Fibroblast	ENSG00000225907	RPS27P16	ENSG00000225907	CHM13_G0050224	RPS27P16	RPS27P16	processed_pseudogene	processed_pseudogene					0	0					1_to_1	identical gene model		1	1	1	1	0												0
Fibroblast	ENSG00000225911		ENSG00000225911	CHM13_G0033723	AC009310.1	AC009310.1	processed_pseudogene	processed_pseudogene					0	0					1_to_1	identical gene model		1	1	1	1	0												0
Fibroblast	ENSG00000225912	RPL26P36	ENSG00000225912	CHM13_G0058879	AL121871.1	AL121871.1	processed_pseudogene	processed_pseudogene	6.49918	7.3675	5.09	5.935	1	1	-0.0517186	1.2728e-16	0.231847	0.232175	1_to_1	identical gene model		1	1	1	1	0												0
Fibroblast	ENSG00000225913		ENSG00000225913	CHM13_G0006924	AL138767.3	AL138767.3	lncRNA	lncRNA	1.46111	1.69111	1.35	1.61	0	0			0	0	1_to_1	identical gene model	0.999072	4	4	1	1	0									0	EFO_0000641	0.0045948	0
Fibroblast	ENSG00000225914	TSBP1-AS1	ENSG00000225914	CHM13_G0047554	TSBP1-AS1	TSBP1-AS1	lncRNA	lncRNA	0.663333	0.733333	0.39	0.435	0	0			0.97727	0.97727	1_to_1	exon_length_diff		4;3;3;2;3;4;5;2;3;3;2;3;6;2;3	4;3;3;2;3;4;5;2;3;3;2;3;6;2;3	15	15	0	GRC Housekeeping, Gap, Path Problem, Variation			High Signal Region					0	EFO_0000400	0.003712	0
Fibroblast	ENSG00000225916		ENSG00000225916	CHM13_G0033460	AC007879.2	AC007879.2	lncRNA	lncRNA	2.21452	2.54414	1.6	1.74	1	1	-0.0490601	1.16891e-16	0	0	1_to_1	identical gene model		2	2	1	1	0												0
Fibroblast	ENSG00000225918	RPL7P59	ENSG00000225918	CHM13_G0052451	RPL7P59	RPL7P59	processed_pseudogene	processed_pseudogene					0	0				1	1_to_1	identical gene model		1	1	1	1	0												0
Fibroblast	ENSG00000225919	LINC01745	ENSG00000225919	CHM13_G0005057	LINC01745	LINC01745	lncRNA	lncRNA					0	0					1_to_1	identical gene model		3	3	1	1	0												0
Fibroblast	ENSG00000225920	RIMKLBP2	ENSG00000225920	CHM13_G0004730	RIMKLBP2	RIMKLBP2	processed_pseudogene	processed_pseudogene	1.30455	1.47636	1.07	1.13	1	1	-0.0717254	0.00561109	0	0	1_to_1	identical gene model	0.999082	1	1	1	1	0												0
Fibroblast	ENSG00000225921	NOL7	ENSG00000225921	CHM13_G0046885	NOL7	NOL7	protein_coding	protein_coding	73.4803	145.426	73.54	142.88	1	1	-0.850205	1.41999e-38	0.720314	0.40335	1_to_1	exon_count_diff		8;4;9	8;4;8	3	3	0									0	EFO_0004587	0.047132	0
Fibroblast	ENSG00000225922	RPL21P92	ENSG00000225922	CHM13_G0006489	RPL21P92	RPL21P92	processed_pseudogene	processed_pseudogene					0	0					1_to_1	identical gene model		1	1	1	1	0	GRC Housekeeping											0
Fibroblast	ENSG00000225923		ENSG00000225923	CHM13_G0002338	AC092393.1	AC092393.1	processed_pseudogene	processed_pseudogene					0	0					1_to_1	identical gene model		1	1	1	1	0												0
Fibroblast	ENSG00000225924	TAB2-AS1	ENSG00000225924	CHM13_G0049296	TAB2-AS1	TAB2-AS1	lncRNA	lncRNA					0	0					1_to_1	identical gene model	0.999485	3;3	3;3	2	2	0									0	EFO_0000326	0.0057968	0
Fibroblast	ENSG00000225925		ENSG00000225925	CHM13_G0058536	AL672138.1	AL672138.1	processed_pseudogene	processed_pseudogene					0	0					1_to_1	identical gene model		3	3	1	1	0												0
Fibroblast	ENSG00000225928	CACYBPP1	ENSG00000225928	CHM13_G0006860	CACYBPP1	CACYBPP1	processed_pseudogene	processed_pseudogene					0	0					1_to_1	identical gene model		3	3	1	1	0	GRC Housekeeping											0
Fibroblast	ENSG00000225929		ENSG00000225929	CHM13_G0037807	AC000036.1	AC000036.1	lncRNA	lncRNA					0	0					1_to_1	exon_length_diff		2	2	1	1	0	Unknown, Clone Problem								0	EFO_1000044	0.036588	0
Fibroblast	ENSG00000225930	LINC02249	ENSG00000225930	CHM13_G0018282	LINC02249	LINC02249	lncRNA	lncRNA	0.41		0.41		0	0			0	1	1_to_1	identical gene model		3;3;1	3;3;1	3	3	0	Missing sequence, Variation		High Signal Region	High Signal Region					0	EFO_0000400	0.0027724	0
Fibroblast	ENSG00000225931		ENSG00000225931	CHM13_G0000130	AL139246.2	AL139246.2	TEC	TEC	0.304	0.3925	0.33	0.395	0	0			0.636364	0.636364	1_to_1	identical gene model		3	3	1	1	0	Clone Problem											0
Fibroblast	ENSG00000225932		ENSG00000225932	CHM13_G0052432	CTAGE4	CTAGE4	protein_coding	protein_coding	1.07623	2.77317	0.6	2.22	1	1	-1.96476	3.95215e-17	0.897814	0.505144	1_to_1	identical gene model	0.99915	1	1	1	1	0	Variation		Low Mappability	High Signal Region								0
Fibroblast	ENSG00000225933	RPS14P5	ENSG00000225933	CHM13_G0031448	RPS14P5	RPS14P5	processed_pseudogene	processed_pseudogene	0.84	0.99	0.84	0.99	0	0			0	0	1_to_1	identical gene model		1	1	1	1	0	Path Problem, Gap		High Signal Region	High Signal Region								0
Fibroblast	ENSG00000225934	FAM133FP	ENSG00000225934	CHM13_G0004914	FAM133FP	FAM133FP	processed_pseudogene	processed_pseudogene					0	0					1_to_1	identical gene model		1	1	1	1	0												0
Fibroblast	ENSG00000225935	BANF1P5	ENSG00000225935	CHM13_G0051715	BANF1P5	BANF1P5	processed_pseudogene	processed_pseudogene					0	0					1_to_1	identical gene model		1	1	1	1	0												0
Fibroblast	ENSG00000225936	SLC18A2-AS1	ENSG00000225936	CHM13_G0007482	AL731557.1	AL731557.1	lncRNA	lncRNA					0	0					1_to_1	identical gene model	0.999656	3	3	1	1	0									0	EFO_0003929	0.0015706	0
Fibroblast	ENSG00000225937	PCA3	ENSG00000225937	CHM13_G0056227	PCA3	PCA3	lncRNA	lncRNA	0.126667	0.14	0.13	0.14	0	0			0.973139	0.973139	1_to_1	exon_length_diff		2;4;7;2;7;3;6;4;2;5;6;6;4;4;3;2;2;3	2;4;7;2;7;3;6;4;2;5;6;6;4;4;3;2;2;3	18	18	0									0	EFO_1001841	0.060737	0
Fibroblast	ENSG00000225938	S1PR1-DT	ENSG00000225938	CHM13_G0002416	AL109741.1	AL109741.1	lncRNA	lncRNA	2.19333	2.75333	2.07	2.53	0	0			0	0	1_to_1	identical gene model	0.99748	2	2	1	1	0									0	MONDO_0018531	0.014929	0
Fibroblast	ENSG00000225940	C5orf67	ENSG00000225940	CHM13_G0044460	C5orf67	C5orf67	lncRNA	lncRNA	1.105	1.385	1.105	1.385	0	0			0	0	1_to_1	identical gene model	0.999763	6;4	6;4	2	2	0									0	HP_0100806	0.004811	0
Fibroblast	ENSG00000225942	LINC01875	ENSG00000225942	CHM13_G0029964	LINC01875	LINC01875	lncRNA	lncRNA					0	0					1_to_1	identical gene model		2	2	1	1	0												0
Fibroblast	ENSG00000225943		ENSG00000225943	CHM13_G0030466	AC016907.1	AC016907.1	processed_pseudogene	processed_pseudogene					0	0					1_to_1	identical gene model		2	2	1	1	0												0
Fibroblast	ENSG00000225944	RIOK3P1	ENSG00000225944	CHM13_G0015125	RIOK3P1	RIOK3P1	processed_pseudogene	processed_pseudogene					0	0					1_to_1	identical gene model	0.998952	1	1	1	1	0												0
Fibroblast	ENSG00000225945	ZFAND3-DT	ENSG00000225945	CHM13_G0047760	AL121574.1	AL121574.1	lncRNA	lncRNA	1.7475	2.075	1.675	2.05	0	0			0	0	1_to_1	identical gene model	0.999169	3	3	1	1	0	GRC Housekeeping								0	EFO_0000198	0.0047259	0
Fibroblast	ENSG00000225946																									0												0
Fibroblast	ENSG00000225947		ENSG00000225947	CHM13_G0056184	AL596448.1	AL596448.1	processed_pseudogene	processed_pseudogene					0	0					1_to_1	identical gene model	0.99736	2	2	1	1	0												0
Fibroblast	ENSG00000225948	LINC02648	ENSG00000225948	CHM13_G0005574	LINC02648	LINC02648	lncRNA	lncRNA					0	0					1_to_1	identical gene model		4	4	1	1	0	GRC Housekeeping											0
Fibroblast	ENSG00000225949		ENSG00000225949	CHM13_G0059470	Z77249.2	Z77249.2	processed_pseudogene	processed_pseudogene					0	0					1_to_1	identical gene model		4	4	1	1	0												0
Fibroblast	ENSG00000225950	NTF4	ENSG00000225950	CHM13_G0029209	NTF4	NTF4	protein_coding	protein_coding	2.32457	2.7375	1.645	1.935	1	1	-0.0466894	2.79066e-16	0.365496	0.365496	1_to_1	identical gene model		1;4;2	1;4;2	3	3	0	Missing sequence				1	Glaucoma 1, open angle, 1O	3	known_molec_cause	0	EFO_0004190	0.64361	0
Fibroblast	ENSG00000225951	ODF2-AS1	ENSG00000225951	CHM13_G0057142	ODF2-AS1	ODF2-AS1	lncRNA	lncRNA	2.536	2.83611	2.005	2.365	1	0			0	0	1_to_1	identical gene model		2	2	1	1	0												0
Fibroblast	ENSG00000225952		ENSG00000225952	CHM13_G0000699	AL512444.1	AL512444.1	lncRNA	lncRNA					0	0					1_to_1	identical gene model		2	2	1	1	0												0
Fibroblast	ENSG00000225953	SATB2-AS1	ENSG00000225953	CHM13_G0033263	SATB2-AS1	SATB2-AS1	lncRNA	lncRNA	3.17365	3.91328	2.05	3.07	1	1	-0.233806	1.61967e-07	0.745988	0.746024	1_to_1	exon_length_diff		2;2;4;1;2;2;2	2;2;4;1;2;2;2	7	7	0									0	EFO_0000384	0.0308	0
Fibroblast	ENSG00000225956		ENSG00000225956	CHM13_G0034427	AL050320.1	AL050320.1	lncRNA	lncRNA	2.28	2.505	2.28	2.505	0	0			0	0	1_to_1	identical gene model		2	2	1	1	0									0	EFO_1001841	0.049028	0
Fibroblast	ENSG00000225957		ENSG00000225957	CHM13_G0058331	AC231532.1	AC231532.1	unprocessed_pseudogene	unprocessed_pseudogene					0	0					1_to_1	identical gene model		3	3	1	1	0	Gap, Path Problem											0
Fibroblast	ENSG00000225959	MTND4P3	ENSG00000225959	CHM13_G0050986	MTND4P3	MTND4P3	unprocessed_pseudogene	unprocessed_pseudogene					0	0					1_to_1	identical gene model	0.99815	1	1	1	1	0												0
Fibroblast	ENSG00000225960		ENSG00000225960	CHM13_G0056935	AL441989.1	AL441989.1	lncRNA	lncRNA					0	0					1_to_1	identical gene model		3	3	1	1	0												0
Fibroblast	ENSG00000225963		ENSG00000225963	CHM13_G0033839	AC009950.1	AC009950.1	lncRNA	lncRNA	1.035	1.15364	0.97	1	0	0			0.973067	0.973067	1_to_1	identical gene model	0.99863	4;3;3;4;5;4;5;3;3;2;2	4;3;3;4;5;4;5;3;3;2;2	11	11	0									0	EFO_0002690	0.0062141	0
Fibroblast	ENSG00000225964	NRIR	ENSG00000225964	CHM13_G0030044	NRIR	NRIR	lncRNA	lncRNA	0.376667	0.413333	0.27	0.29	0	0			0	0	1_to_1	identical gene model	0.999597	4;3;4	4;3;4	3	3	0									0	EFO_0000717	0.027257	0
Fibroblast	ENSG00000225965		ENSG00000225965	CHM13_G0006097	AL117339.1	AL117339.1	processed_pseudogene	processed_pseudogene					0	0			1	1	1_to_1	identical gene model		1	1	1	1	0	GRC Housekeeping											0
Fibroblast	ENSG00000225968	ELFN1	ENSG00000225968	CHM13_G0049749	ELFN1	ELFN1	protein_coding	protein_coding	0.625333	0.739333	0.465	0.525	1	1	-0.0441433	7.50371e-16	0.992775	0.992761	1_to_1	exon_length_diff		3;2	3;2	2	2	0									0	EFO_0006335	0.32977	0
Fibroblast	ENSG00000225969	BICDL3P	ENSG00000225969	CHM13_G0051062	ABHD11-AS1	ABHD11-AS1	transcribed_unitary_pseudogene	transcribed_unitary_pseudogene	10.8925	12.569	8.25	9.65	1	1	-0.048946	1.2457e-16	0.493772	0.493772	1_to_1	identical gene model		4;3	4;3	2	2	0	Gap, Path Problem								0	EFO_0008453	0.0022175	0
Fibroblast	ENSG00000225970		ENSG00000225970	CHM13_G0059665	AL500522.1	AL500522.1	lncRNA	lncRNA					0	0					1_to_1	identical gene model		3	3	1	1	0	Variation, Path Problem											0
Fibroblast	ENSG00000225971	RPS3AP51	ENSG00000225971	CHM13_G0037149	RPS3AP51	RPS3AP51	processed_pseudogene	processed_pseudogene	0.49	0.58	0.49	0.58	0	0			0.5	0.5	1_to_1	identical gene model	0.999439	2	2	1	1	0	Clone Problem											0
Fibroblast	ENSG00000225972	MTND1P23	ENSG00000225972		MTND1P23		unprocessed_pseudogene		272.084		49.855		1				0.564398		hg38_spec_gene			1		1		0	Gap, Variation		High Signal Region									0
Fibroblast	ENSG00000225973	PIGBOS1	ENSG00000225973	CHM13_G0018913	PIGBOS1	PIGBOS1	protein_coding	protein_coding	30.0046	34.2084	26.89	31.08	1	1	-0.0478335	4.28593e-16	0.660259	0.660213	1_to_1	identical gene model		2;2;2	2;2;2	3	3	0									0	EFO_0000389	0.0014783	0
Fibroblast	ENSG00000225974		ENSG00000225974	CHM13_G0049960	AC005550.1	AC005550.1	lncRNA	lncRNA	2.79	3.14	2.79	3.14	0	0			0	0	1_to_1	identical gene model		2	2	1	1	0												0
Fibroblast	ENSG00000225975	ZNF567-DT	ENSG00000225975	CHM13_G0028559	LINC01534	LINC01534	lncRNA	lncRNA	0.528409	0.615349	0.435	0.48	1	1	-0.0442674	0.016102	0.765701	0.765481	1_to_1	exon_length_diff		3;3;4;2	3;3;4;2	4	4	0												0
Fibroblast	ENSG00000225976	CKS1BP2	ENSG00000225976	CHM13_G0005944	CKS1BP2	CKS1BP2	processed_pseudogene	processed_pseudogene	11.1656	12.8122	10.6	12.81	0	0			0.859735	0.859735	1_to_1	identical gene model		1	1	1	1	0	GRC Housekeeping											0
Fibroblast	ENSG00000225978	HAR1A	ENSG00000225978	CHM13_G0035532	HAR1A	HAR1A	lncRNA	lncRNA	2.41	2.79222	1.99	2.3	1	1	-0.176821	0.00684275	0.0961159	0.092066	1_to_1	exon_length_diff		2	2	1	1	0									0	EFO_0000326	0.039515	0
Fibroblast	ENSG00000225979	ANKRD44-DT	ENSG00000225979	CHM13_G0033237	AC010746.2	AC010746.2	lncRNA	lncRNA					0	0					1_to_1	identical gene model		2	2	1	1	0									0	EFO_0000198	0.0028219	0
Fibroblast	ENSG00000225980	OR7E19P	ENSG00000225980	CHM13_G0027459	OR7E19P	OR7E19P	transcribed_unprocessed_pseudogene	transcribed_unprocessed_pseudogene					0	0					1_to_1	identical gene model		1;2	1;2	2	2	0												0
Fibroblast	ENSG00000225981	MICALL2-DT	ENSG00000225981	CHM13_G0049739	AC102953.1	AC102953.1	lncRNA	lncRNA	1.78818	2.09182	1.58	1.88	1	1	-0.0477418	2.25143e-16	0	0	1_to_1	identical gene model	0.997578	2	2	1	1	0												0
Fibroblast	ENSG00000225982		ENSG00000225982	CHM13_G0004077	AL355482.2	AL355482.2	lncRNA	lncRNA					0	0					1_to_1	identical gene model	0.996742	3	3	1	1	0												0
Fibroblast	ENSG00000225984	HMGB1P26	ENSG00000225984	CHM13_G0005003	HMGB1P26	HMGB1P26	processed_pseudogene	processed_pseudogene					0	0					1_to_1	identical gene model		1	1	1	1	0												0
Fibroblast	ENSG00000225986		ENSG00000225986	CHM13_G0000620	UBXN10-AS1	UBXN10-AS1	lncRNA	lncRNA					0	0					1_to_1	identical gene model		2	2	1	1	0												0
Fibroblast	ENSG00000225988	LAMP5-AS1	ENSG00000225988	CHM13_G0034373	LAMP5-AS1	LAMP5-AS1	lncRNA	lncRNA					0	0					1_to_1	identical gene model	0.999326	5	5	1	1	0									0	EFO_1000044	0.03477	0
Fibroblast	ENSG00000225990	SNRPEP7	ENSG00000225990	CHM13_G0000865	SNRPEP7	SNRPEP7	processed_pseudogene	processed_pseudogene					0	0					1_to_1	identical gene model		1	1	1	1	0												0
Fibroblast	ENSG00000225991	RPL23AP34	ENSG00000225991	CHM13_G0030434	RPL23AP34	RPL23AP34	processed_pseudogene	processed_pseudogene					0	0			1	1	1_to_1	identical gene model		1	1	1	1	0												0
Fibroblast	ENSG00000225992	TRGVA	ENSG00000225992	CHM13_G0050377	TRGVA	TRGVA	TR_V_pseudogene	TR_V_pseudogene					0	0					1_to_1	identical gene model	0.997892	1	1	1	1	0												0
Fibroblast	ENSG00000225995																									0												0
Fibroblast	ENSG00000225996																									0												0
Fibroblast	ENSG00000225997	OR4A8	ENSG00000225997	CHM13_G0008980	OR4A8	OR4A8	polymorphic_pseudogene	polymorphic_pseudogene					0	0					1_to_1	identical gene model	0.998729	1	1	1	1	0												0
Fibroblast	ENSG00000225999	NDUFA12P1	ENSG00000225999	CHM13_G0015419	NDUFA12P1	NDUFA12P1	processed_pseudogene	processed_pseudogene					0	0					1_to_1	identical gene model		1	1	1	1	0												0
Fibroblast	ENSG00000226002	GTF2IP14	ENSG00000226002	CHM13_G0050902	GTF2IP14	GTF2IP14	unprocessed_pseudogene	unprocessed_pseudogene	1.1		1.1		0	0					1_to_1	exon_length_diff		6	6	1	1	0												0
Fibroblast	ENSG00000226003	PPIAP37	ENSG00000226003	CHM13_G0003620	PPIAP37	PPIAP37	processed_pseudogene	processed_pseudogene					0	0					1_to_1	identical gene model		1	1	1	1	0												0
Fibroblast	ENSG00000226004	LINC02528	ENSG00000226004	CHM13_G0049151	LINC02528	LINC02528	lncRNA	lncRNA	1.9	2.06	1.9	2.06	0	0			0	0	1_to_1	identical gene model		2	2	1	1	0									0	EFO_0000384	0.011605	0
Fibroblast	ENSG00000226005	LINC02660	ENSG00000226005	CHM13_G0005503	LINC02660	LINC02660	lncRNA	lncRNA	1.44	1.54	1.44	1.54	0	0			0.888889	0.888889	1_to_1	identical gene model	0.999473	3;3;3;2;4;2	3;3;3;2;4;2	6	6	0									0	EFO_0000676	0.028539	0
Fibroblast	ENSG00000226007	FAM88F	ENSG00000226007	CHM13_G0056072	BX005266.2	BX005266.2	lncRNA	lncRNA	0.512424	1.89964	0.33	1.595	1	1	-2.1262	1.0986e-16	0.808888	0.929593	1_to_1	exon_length_diff		3;2;3	3;2;3	3	3	0	Gap, GRC Housekeeping		High Signal Region	High Signal Region								0
Fibroblast	ENSG00000226008	SEPTIN14P3	ENSG00000226008	CHM13_G0041006	SEPTIN14P3	SEPTIN14P3	unprocessed_pseudogene	unprocessed_pseudogene					0	0			1	1	1_to_1	identical gene model		1	1	1	1	0	Gap, Missing sequence		High Signal Region	High Signal Region								0
Fibroblast	ENSG00000226009	KCNIP2-AS1	ENSG00000226009	CHM13_G0007247	KCNIP2-AS1	KCNIP2-AS1	lncRNA	lncRNA	0.744865	0.855	0.57	0.675	1	1	-0.0492345	8.92249e-17	0.025641	0.025641	1_to_1	identical gene model		3	3	1	1	0	Clone Problem											0
Fibroblast	ENSG00000226010		ENSG00000226010	CHM13_G0058485	AL355852.1	AL355852.1	processed_pseudogene	processed_pseudogene	0.23	0.27	0.23	0.27	0	0			0	0	1_to_1	identical gene model		2	2	1	1	0												0
Fibroblast	ENSG00000226012		ENSG00000226012	CHM13_G0036126	AP001434.1	AP001434.1	lncRNA	lncRNA	5.455	6.03667	4.51	5.005	0	0			0	0	1_to_1	identical gene model		2	2	1	1	0									0	EFO_0000729	0.0068814	0
Fibroblast	ENSG00000226013	MRPS18BP1	ENSG00000226013	CHM13_G0004707	MRPS18BP1	MRPS18BP1	processed_pseudogene	processed_pseudogene					0	0					1_to_1	identical gene model		1	1	1	1	0												0
Fibroblast	ENSG00000226014		ENSG00000226014	CHM13_G0005208	AL358176.2	AL358176.2	processed_pseudogene	processed_pseudogene					0	0					1_to_1	identical gene model		2	2	1	1	0												0
Fibroblast	ENSG00000226015	CCT8P1	ENSG00000226015	CHM13_G0003020	CCT8P1	CCT8P1	processed_pseudogene	processed_pseudogene	1.50789	1.86947	1.15	1.63	1	1	-0.264237	0.00178713	0.00769231	0.00401758	1_to_1	identical gene model	0.999396	1	1	1	1	0	Gap, Missing sequence, Clone Problem, Path Problem											0
Fibroblast	ENSG00000226016	RPL36AP55	ENSG00000226016	CHM13_G0005911	RPL36AP55	RPL36AP55	processed_pseudogene	processed_pseudogene					0	0					1_to_1	identical gene model		2	2	1	1	0	Variation, GRC Housekeeping											0
Fibroblast	ENSG00000226017	PRICKLE2-AS3	ENSG00000226017	CHM13_G0038957	PRICKLE2-AS3	PRICKLE2-AS3	lncRNA	lncRNA	0.162	0.194	0.15	0.18	0	0			0.590909	0.545455	1_to_1	identical gene model	0.9986	4	4	1	1	0									0	EFO_0002496	0.042738	0
Fibroblast	ENSG00000226020	CDK2AP2P3	ENSG00000226020	CHM13_G0056029	CDK2AP2P3	CDK2AP2P3	processed_pseudogene	processed_pseudogene					0	0					1_to_1	identical gene model		1	1	1	1	0	Localization Problem, Gap, GRC Housekeeping		High Signal Region									0
Fibroblast	ENSG00000226022		ENSG00000226022	CHM13_G0037872	AC026167.1	AC026167.1	lncRNA	lncRNA					0	0					1_to_1	identical gene model		3	3	1	1	0												0
Fibroblast	ENSG00000226023	CT47A6	ENSG00000226023	CHM13_G0059322	CT47A6	CT47A6	protein_coding	protein_coding					0	0					1_to_1	identical gene model	0.998515	3	3	1	1	0	Path Problem								0	EFO_0000311	0.010603	0
Fibroblast	ENSG00000226024	COX5BP7	ENSG00000226024	CHM13_G0037470	COX5BP7	COX5BP7	processed_pseudogene	processed_pseudogene					0	0			1	1	1_to_1	identical gene model	0.997808	1	1	1	1	0	Clone Problem											0
Fibroblast	ENSG00000226025		ENSG00000226025	CHM13_G0028705	LGALS17A	LGALS17A	transcribed_unprocessed_pseudogene	transcribed_unprocessed_pseudogene					0	0					1_to_1	identical gene model	0.999653	6;2;3;8;3	6;2;3;8;3	5	5	0									0	EFO_0001073	0.0014783	0
Fibroblast	ENSG00000226026	RWDD3-DT	ENSG00000226026	CHM13_G0002325	AC092802.1	AC092802.1	lncRNA	lncRNA	0.181667	0.1925	0.145	0.12	0	0			0.735057	0.768112	1_to_1	exon_length_diff		5;4;4	5;4;4	3	3	0									0	EFO_0005044	0.0042448	0
Fibroblast	ENSG00000226028	PFN1P12	ENSG00000226028	CHM13_G0002849	PFN1P12	PFN1P12	processed_pseudogene	processed_pseudogene					0	0					1_to_1	identical gene model		1	1	1	1	0	Gap, Clone Problem, Path Problem											0
Fibroblast	ENSG00000226029	LINC01772	ENSG00000226029	CHM13_G0000519	LINC01772	LINC01772	lncRNA	lncRNA	0.8465	0.957241	0.795	0.875	1	1	-0.026508	0.0391393	0.432008	0.434811	1_to_1	identical gene model	0.999497	2	2	1	1	0	Gap								0	EFO_0008511	0.0011785	0
Fibroblast	ENSG00000226030	HLA-DQB3	ENSG00000226030	CHM13_G0047569	HLA-DQB3	HLA-DQB3	unprocessed_pseudogene	unprocessed_pseudogene					0	0					1_to_1	identical gene model	0.994782	2	2	1	1	0	Gap, Path Problem, Variation, GRC Housekeeping								0	Orphanet_238455	0.0014783	0
Fibroblast	ENSG00000226031	FGF13-AS1	ENSG00000226031	CHM13_G0059607	FGF13-AS1	FGF13-AS1	lncRNA	lncRNA	1.04056	1.21588	0.7	0.83	0	0			0.205896	0.205896	1_to_1	identical gene model	0.998947	4;3	4;3	2	2	0									0	EFO_0000305	0.03477	0
Fibroblast	ENSG00000226032		ENSG00000226032	CHM13_G0049486	AL035530.1	AL035530.1	lncRNA	lncRNA					0	0			1	1	1_to_1	identical gene model		7	7	1	1	0												0
Fibroblast	ENSG00000226034	NANOGNBP1	ENSG00000226034	CHM13_G0031781	NANOGNBP1	NANOGNBP1	processed_pseudogene	processed_pseudogene					0	0					1_to_1	identical gene model		1	1	1	1	0	Path Problem											0
Fibroblast	ENSG00000226036		ENSG00000226036	CHM13_G0004663	AL590648.1	AL590648.1	processed_pseudogene	processed_pseudogene	2.96	3.3	2.96	3.3	0	0			0	0	1_to_1	identical gene model	0.998259	1	1	1	1	0												0
Fibroblast	ENSG00000226037	LINC01040	ENSG00000226037	CHM13_G0015270	LINC01040	LINC01040	lncRNA	lncRNA					0	0					1_to_1	identical gene model	0.999434	2	2	1	1	0												0
Fibroblast	ENSG00000226038	PPIAP21	ENSG00000226038	CHM13_G0035048	PPIAP21	PPIAP21	processed_pseudogene	processed_pseudogene					0	0			1	1	1_to_1	identical gene model		1	1	1	1	0												0
Fibroblast	ENSG00000226040		ENSG00000226040	CHM13_G0045878	AC005740.1	AC005740.1	processed_pseudogene	processed_pseudogene	1.24143	1.39333	1.22	1.315	0	0			0.409091	0.45	1_to_1	identical gene model		1	1	1	1	0												0
Fibroblast	ENSG00000226041		ENSG00000226041	CHM13_G0030198	AC010745.1	AC010745.1	lncRNA	lncRNA					0	0					1_to_1	exon_count_diff		3	2	1	1	0												0
Fibroblast	ENSG00000226043		ENSG00000226043	CHM13_G0035802	AP000561.1	AP000561.1	lncRNA	lncRNA					0	0					1_to_1	identical gene model	0.998459	6;6;3	6;6;3	3	3	0	GRC Housekeeping, Variation, Path Problem								0	EFO_0000519	0.02037	0
Fibroblast	ENSG00000226044																									0												0
Fibroblast	ENSG00000226045		ENSG00000226045	CHM13_G0052063	AC234644.1	AC234644.1	processed_pseudogene	processed_pseudogene					0	0					1_to_1	identical gene model		1	1	1	1	0												0
Fibroblast	ENSG00000226046	AP1S2P1	ENSG00000226046	CHM13_G0051411	AP1S2P1	AP1S2P1	processed_pseudogene	processed_pseudogene					0	0					1_to_1	identical gene model		1	1	1	1	0												0
Fibroblast	ENSG00000226047		ENSG00000226047	CHM13_G0056754	AL807761.3	AL807761.3	lncRNA	lncRNA					0	0			1	1	1_to_1	identical gene model		3	3	1	1	0												0
Fibroblast	ENSG00000226048	YBX1P8	ENSG00000226048	CHM13_G0058124	YBX1P8	YBX1P8	processed_pseudogene	processed_pseudogene					0	0					1_to_1	identical gene model		1	1	1	1	0												0
Fibroblast	ENSG00000226049	TLK2P1	ENSG00000226049	CHM13_G0023934	TLK2P1	TLK2P1	processed_pseudogene	processed_pseudogene	0.8805	1.83949	0.83	1.57	1	1	-0.838775	8.10504e-11	0.312202	0.372043	1_to_1	exon_length_diff		1	1	1	1	0												0
Fibroblast	ENSG00000226051	ZNF503-AS1	ENSG00000226051	CHM13_G0006711	ZNF503-AS1	ZNF503-AS1	lncRNA	lncRNA	0.51	0.59	0.51	0.59	0	0			0.931183	0.931183	1_to_1	identical gene model		4;4;3;6;4;4;3;4;3;5;4;3;3;4;5;5;4;6;3;4;5;4;5;5;3	4;4;3;6;4;4;3;4;3;5;4;3;3;4;5;5;4;6;3;4;5;4;5;5;3	25	25	0	GRC Housekeeping								0	EFO_0001663	0.014382	0
Fibroblast	ENSG00000226053	LINC01776	ENSG00000226053	CHM13_G0002361	LINC01776	LINC01776	lncRNA	lncRNA	0.34	0.422	0.21	0.22	0	0			0	0	1_to_1	exon_length_diff		3	3	1	1	0									0	EFO_1000044	0.03477	0
Fibroblast	ENSG00000226054	MEMO1P1	ENSG00000226054	CHM13_G0036074	MEMO1P1	MEMO1P1	processed_pseudogene	processed_pseudogene	2.2125	2.27773	1.51	1.53	1	1	0.118901	0.0451634	0.0421408	0.0412008	1_to_1	identical gene model	0.998422	1	1	1	1	0												0
Fibroblast	ENSG00000226055	PAICSP1	ENSG00000226055	CHM13_G0055817	PAICSP1	PAICSP1	processed_pseudogene	processed_pseudogene	0.9284	1.07958	0.835	0.975	1	1	-0.0474606	2.06314e-16	0	0	1_to_1	identical gene model		2	2	1	1	0												0
Fibroblast	ENSG00000226056	MTND4P32	ENSG00000226056	CHM13_G0059021	MTND4P32	MTND4P32	processed_pseudogene	processed_pseudogene	0.3	0.34	0.3	0.34	0	0			0	0	1_to_1	identical gene model		2	2	1	1	0												0
Fibroblast	ENSG00000226057	PHF2P2	ENSG00000226057	CHM13_G0014262	PHF2P2	PHF2P2	transcribed_unprocessed_pseudogene	transcribed_unprocessed_pseudogene					0	0					1_to_1	exon_length_diff		20;3;7	20;3;7	3	3	0	Unknown											0
Fibroblast	ENSG00000226058		ENSG00000226058	CHM13_G0031798	AC092570.1	AC092570.1	processed_pseudogene	processed_pseudogene					0	0					1_to_1	identical gene model	0.995725	1	1	1	1	0	Path Problem											0
Fibroblast	ENSG00000226059	HMGB3P20	ENSG00000226059	CHM13_G0050129	HMGB3P20	HMGB3P20	processed_pseudogene	processed_pseudogene					0	0					1_to_1	identical gene model		1	1	1	1	0												0
Fibroblast	ENSG00000226063		ENSG00000226063	CHM13_G0050310	AC009531.1	AC009531.1	lncRNA	lncRNA					0	0					1_to_1	identical gene model		2	2	1	1	0												0
Fibroblast	ENSG00000226064	PGBD4P6	ENSG00000226064	CHM13_G0059658	PGBD4P6	PGBD4P6	processed_pseudogene	processed_pseudogene					0	0					1_to_1	identical gene model		1	1	1	1	0	Path Problem											0
Fibroblast	ENSG00000226065	ZBTB45P2	ENSG00000226065	CHM13_G0031971	ZBTB45P2	ZBTB45P2	processed_pseudogene	processed_pseudogene	0.385	0.456	0.285	0.33	0	0			0.979158	0.979158	1_to_1	identical gene model		1	1	1	1	0	Gap, Path Problem		Low Mappability	High Signal Region								0
Fibroblast	ENSG00000226066	ZP3P2	ENSG00000226066	CHM13_G0052154	ZP3P2	ZP3P2	processed_pseudogene	processed_pseudogene	0.29	0.31	0.29	0.31	0	0			0	0	1_to_1	identical gene model	0.999474	1	1	1	1	0												0
Fibroblast	ENSG00000226067	LINC00623	ENSG00000226067	CHM13_G0002810	LINC00623	LINC00623	lncRNA	lncRNA	4.21633	3.33407	3.27	2.55	1	1	0.556236	2.75131e-07	0.875359	0.918833	1_to_1	exon_length_diff		3;2;3;3;4;2	3;2;3;3;4;2	6	6	0	Missing sequence, Gap, Clone Problem, Path Problem			High Signal Region					0	EFO_0003834	0.00363	0
Fibroblast	ENSG00000226068	HNRNPA3P4	ENSG00000226068	CHM13_G0047998	HNRNPA3P4	HNRNPA3P4	processed_pseudogene	processed_pseudogene	0.546667	0.688	0.5	0.67	0	0			0.5	0.1	1_to_1	identical gene model		1	1	1	1	0	GRC Housekeeping											0
Fibroblast	ENSG00000226070	LINC00951	ENSG00000226070	CHM13_G0047798	AL139275.1	AL139275.1	lncRNA	lncRNA					0	0					1_to_1	identical gene model	0.999458	2	2	1	1	0	GRC Housekeeping											0
Fibroblast	ENSG00000226072		ENSG00000226072	CHM13_G0032829	AC016772.1	AC016772.1	processed_pseudogene	processed_pseudogene					0	0					1_to_1	identical gene model	0.99889	3	3	1	1	0	Path Problem											0
Fibroblast	ENSG00000226074	PRSS44P	ENSG00000226074	CHM13_G0038543	PRSS44P	PRSS44P	transcribed_unitary_pseudogene	transcribed_unitary_pseudogene					0	0					1_to_1	identical gene model		5;2	5;2	2	2	0												0
Fibroblast	ENSG00000226075	PHKG1P1	ENSG00000226075	CHM13_G0050784	PHKG1P1	PHKG1P1	unprocessed_pseudogene	unprocessed_pseudogene					0	0					1_to_1	identical gene model		4	4	1	1	0												0
Fibroblast	ENSG00000226078		ENSG00000226078	CHM13_G0057068	AL356309.1	AL356309.1	lncRNA	lncRNA					0	0					1_to_1	identical gene model		2	2	1	1	0												0
Fibroblast	ENSG00000226079		ENSG00000226079	CHM13_G0048822	AL138830.1	AL138830.1	lncRNA	lncRNA					0	0					1_to_1	identical gene model	0.999715	4;3	4;3	2	2	0												0
Fibroblast	ENSG00000226080	RPL6P4	ENSG00000226080	CHM13_G0030131	RPL6P4	RPL6P4	processed_pseudogene	processed_pseudogene					0	0					1_to_1	identical gene model		1	1	1	1	0												0
Fibroblast	ENSG00000226081	USP12PX	ENSG00000226081	CHM13_G0058856	USP12PX	USP12PX	processed_pseudogene	processed_pseudogene	0.5025	0.56	0.475	0.56	0	0			0.5	0.8	1_to_1	identical gene model	0.999432	1	1	1	1	0												0
Fibroblast	ENSG00000226082		ENSG00000226082	CHM13_G0038931	AC096915.1	AC096915.1	processed_pseudogene	processed_pseudogene	0.475	0.53	0.475	0.53	0	0			0.25	0.5	1_to_1	identical gene model	0.998827	1	1	1	1	0												0
Fibroblast	ENSG00000226083	SLC39A12-AS1	ENSG00000226083	CHM13_G0005752	SLC39A12-AS1	SLC39A12-AS1	lncRNA	lncRNA					0	0					1_to_1	identical gene model	0.999913	5;4	5;4	2	2	0	GRC Housekeeping								0	EFO_0000305	0.013603	0
Fibroblast	ENSG00000226084		ENSG00000226084	CHM13_G0002020	AC113935.1	AC113935.1	processed_pseudogene	processed_pseudogene	199.872	225.136	137.52	152.6	1	1	-0.027216	0.000116959	0.848387	0.809824	1_to_1	identical gene model		1	1	1	1	0												0
Fibroblast	ENSG00000226085	UQCRFS1P1	ENSG00000226085	CHM13_G0037493	UQCRFS1P1	UQCRFS1P1	processed_pseudogene	processed_pseudogene	9.75571	7.303	9.15	6.64	1	1	0.571666	1.188e-13	0.768457	0.827781	1_to_1	identical gene model		1	1	1	1	0	Clone Problem								0	Orphanet_79478	0.089126	0
Fibroblast	ENSG00000226086	EIF3LP3	ENSG00000226086	CHM13_G0006092	EIF3LP3	EIF3LP3	processed_pseudogene	processed_pseudogene	1.06073	1.22231	1.07	1.19	1	1	-0.0488935	1.08933e-16	0.0731707	0.0731707	1_to_1	identical gene model		1	1	1	1	0	GRC Housekeeping											0
Fibroblast	ENSG00000226087		ENSG00000226087	CHM13_G0030746	AC073283.2	AC073283.2	lncRNA	lncRNA					0	0			1	1	1_to_1	identical gene model		2;2;2;2;2	2;2;2;2;2	5	5	0									0	EFO_0005842	0.03103	0
Fibroblast	ENSG00000226088	HHLA3-AS1	ENSG00000226088	CHM13_G0001942	HHLA3-AS1	HHLA3-AS1	lncRNA	lncRNA	1.255	1.498	1.075	1.295	0	0			0	0	1_to_1	identical gene model		2	2	1	1	0									0	EFO_0008510	0.0019061	0
Fibroblast	ENSG00000226089		ENSG00000226089	CHM13_G0048384	AL122017.1	AL122017.1	lncRNA	lncRNA	0.683333	0.776667	0.7	0.83	0	0			0	0	1_to_1	identical gene model	0.997616	2;3	2;3	2	2	0									0	EFO_0000384	0.0026511	0
Fibroblast	ENSG00000226091	LINC00937	ENSG00000226091	CHM13_G0011440	LINC00937	LINC00937	lncRNA	lncRNA	0.6045	0.5728	0.16	0.17	1	1	-0.210235	0.00119402	0.41127	0.302017	1_to_1	exon_length_diff		5;2;4;3;2;7;2	5;2;4;3;2;7;2	7	7	0	Variation								0	HP_0100806	0.021446	0
Fibroblast	ENSG00000226093	RPS28P8	ENSG00000226093	CHM13_G0014711	RPS28P8	RPS28P8	processed_pseudogene	processed_pseudogene					0	0					1_to_1	identical gene model		1	1	1	1	0												0
Fibroblast	ENSG00000226094	RPL7P3	ENSG00000226094	CHM13_G0035501	RPL7P3	RPL7P3	processed_pseudogene	processed_pseudogene					0	0					1_to_1	identical gene model		1	1	1	1	0	Gap											0
Fibroblast	ENSG00000226096		ENSG00000226096	CHM13_G0023527	AC087499.1	AC087499.1	processed_pseudogene	processed_pseudogene					0	0					1_to_1	identical gene model		1	1	1	1	0												0
Fibroblast	ENSG00000226097		ENSG00000226097	CHM13_G0050019	AC099342.1	AC099342.1	lncRNA	lncRNA	4.94	5.45	4.94	5.45	0	0			0.5	0.5	1_to_1	identical gene model		7;5;3;5;7;3;3;2	7;5;3;5;7;3;3;2	8	8	0									0	EFO_0000182	0.0015272	0
Fibroblast	ENSG00000226098	SEC11B	ENSG00000226098	CHM13_G0053779	SEC11B	SEC11B	processed_pseudogene	processed_pseudogene	2.186	2.486	1.315	1.515	0	0			0	0	1_to_1	identical gene model		1	1	1	1	0												0
Fibroblast	ENSG00000226101	LINC02097	ENSG00000226101	CHM13_G0025264	LINC02097	LINC02097	lncRNA	lncRNA					0	0					1_to_1	identical gene model	0.998751	6;2;3;3	6;2;3;3	4	4	0	Localization Problem											0
Fibroblast	ENSG00000226102	SEPTIN7P3	ENSG00000226102	CHM13_G0050324	SEPTIN7P3	SEPTIN7P3	unprocessed_pseudogene	unprocessed_pseudogene	1.75	2.005	1.75	2.005	0	0			0.28125	0.181818	1_to_1	identical gene model	0.998885	6	6	1	1	0												0
Fibroblast	ENSG00000226107	RPL36AP54	ENSG00000226107	CHM13_G0059495	AC004383.1	AC004383.1	processed_pseudogene	processed_pseudogene	4.6725	5.69091	4.3	5.46	0	0			0	0	1_to_1	identical gene model		1	1	1	1	0												0
Fibroblast	ENSG00000226108	RAB28P1	ENSG00000226108	CHM13_G0055870	RAB28P1	RAB28P1	processed_pseudogene	processed_pseudogene					0	0					1_to_1	identical gene model		2	2	1	1	0	Gap, GRC Housekeeping			High Signal Region								0
Fibroblast	ENSG00000226110		ENSG00000226110	CHM13_G0058398	BX323845.2	BX323845.2	processed_pseudogene	processed_pseudogene					0	0					1_to_1	identical gene model		1	1	1	1	0	Path Problem		High Signal Region	High Signal Region								0
Fibroblast	ENSG00000226112	FCF1P4	ENSG00000226112	CHM13_G0059154	FCF1P4	FCF1P4	processed_pseudogene	processed_pseudogene					0	0					1_to_1	identical gene model		1	1	1	1	0												0
Fibroblast	ENSG00000226113		ENSG00000226113	CHM13_G0006099	AL133217.1	AL133217.1	transcribed_unprocessed_pseudogene	transcribed_unprocessed_pseudogene					0	0					1_to_1	identical gene model		3	3	1	1	0	GRC Housekeeping			High Signal Region								0
Fibroblast	ENSG00000226114	NDUFB4P5	ENSG00000226114	CHM13_G0031427	NDUFB4P5	NDUFB4P5	processed_pseudogene	processed_pseudogene					0	0					1_to_1	identical gene model		1	1	1	1	0			Low Mappability	High Signal Region								0
Fibroblast	ENSG00000226115		ENSG00000226115	CHM13_G0036385	AP001476.2	AP001476.2	lncRNA	lncRNA	2.0025	2.285	2.225	2.525	0	0			0	0	1_to_1	identical gene model	0.996087	2	2	1	1	0												0
Fibroblast	ENSG00000226117		ENSG00000226117	CHM13_G0024176	AC090844.1	AC090844.1	processed_pseudogene	processed_pseudogene					0	0					1_to_1	identical gene model		1	1	1	1	0	GRC Housekeeping											0
Fibroblast	ENSG00000226118	MTND3P1	ENSG00000226118	CHM13_G0014359	MTND3P1	MTND3P1	processed_pseudogene	processed_pseudogene					0	0					1_to_1	identical gene model		1	1	1	1	0												0
Fibroblast	ENSG00000226119	C3orf49P1	ENSG00000226119	CHM13_G0058986	Z80107.1	Z80107.1	processed_pseudogene	processed_pseudogene					0	0					1_to_1	identical gene model	0.997569	1	1	1	1	0												0
Fibroblast	ENSG00000226121	AHCTF1P1	ENSG00000226121	CHM13_G0032747	AHCTF1P1	AHCTF1P1	processed_pseudogene	processed_pseudogene	0.4675	0.47234	0.375	0.4	1	1	0.0220392	0.589327	0.581651	0.59298	1_to_1	identical gene model	0.999912	1	1	1	1	0	Path Problem											0
Fibroblast	ENSG00000226122	DDC-AS1	ENSG00000226122	CHM13_G0050583	DDC-AS1	DDC-AS1	lncRNA	lncRNA					0	0					1_to_1	identical gene model	0.998507	5	5	1	1	0												0
Fibroblast	ENSG00000226124	FTCDNL1	ENSG00000226124	CHM13_G0033266	FTCDNL1	FTCDNL1	protein_coding	protein_coding	1.85929	1.99167	1.235	1.335	1	1	-0.0491257	1.40148e-16	0.323047	0.323047	1_to_1	identical gene model		4;5;4;5;4	4;5;4;5;4	5	5	0									0	MONDO_0005090	0.39641	0
Fibroblast	ENSG00000226125	LINC01907	ENSG00000226125	CHM13_G0033852	LINC01907	LINC01907	lncRNA	lncRNA	0.225	0.245	0.235	0.26	0	0			0.555556	0.555556	1_to_1	identical gene model		4;4	4;4	2	2	0									0	EFO_1000044	0.035494	0
Fibroblast	ENSG00000226126	PSMC1P12	ENSG00000226126	CHM13_G0002753	PSMC1P12	PSMC1P12	processed_pseudogene	processed_pseudogene					0	0					1_to_1	identical gene model	0.998324	1	1	1	1	0												0
Fibroblast	ENSG00000226128	RPL26P9	ENSG00000226128	CHM13_G0002350	RPL26P9	RPL26P9	processed_pseudogene	processed_pseudogene					0	0					1_to_1	exon_length_diff		1	1	1	1	0												0
Fibroblast	ENSG00000226129																									0												0
Fibroblast	ENSG00000226130		ENSG00000226130	CHM13_G0023213	AC013248.1	AC013248.1	lncRNA	lncRNA					0	0					1_to_1	identical gene model		2	2	1	1	0												0
Fibroblast	ENSG00000226131	PPIAP66	ENSG00000226131	CHM13_G0032896	PPIAP66	PPIAP66	processed_pseudogene	processed_pseudogene	0.495	0.555	0.495	0.555	0	0			0	0	1_to_1	identical gene model	0.998392	1	1	1	1	0												0
Fibroblast	ENSG00000226132	RPS3AP46	ENSG00000226132	CHM13_G0016537	RPS3AP46	RPS3AP46	processed_pseudogene	processed_pseudogene					0	0					1_to_1	exon_length_diff		1	1	1	1	0												0
Fibroblast	ENSG00000226133	LINC02794	ENSG00000226133	CHM13_G0001524	LINC02794	LINC02794	lncRNA	lncRNA					0	0					1_to_1	identical gene model	0.995728	6;4;3	6;4;3	3	3	0												0
Fibroblast	ENSG00000226134		ENSG00000226134	CHM13_G0015362	AL359502.1	AL359502.1	lncRNA	lncRNA					0	0					1_to_1	identical gene model		2	2	1	1	0												0
Fibroblast	ENSG00000226137	BAIAP2-DT	ENSG00000226137	CHM13_G0025582	BAIAP2-DT	BAIAP2-DT	lncRNA	lncRNA	9.70385	11.056	8.7	10.05	1	1	-0.049246	1.00108e-14	0.686106	0.685544	1_to_1	identical gene model	0.999724	2;2	2;2	2	2	0	Variation, Localization Problem								0	MONDO_0004975	0.0058768	0
Fibroblast	ENSG00000226138		ENSG00000226138	CHM13_G0012172	AC004801.1	AC004801.1	processed_pseudogene	processed_pseudogene					0	0					1_to_1	identical gene model		1	1	1	1	0												0
Fibroblast	ENSG00000226140	LINC02654	ENSG00000226140	CHM13_G0005723	LINC02654	LINC02654	lncRNA	lncRNA					0	0					1_to_1	identical gene model		4;4;3;4;4;4;2;3;3;4;3;3;3;4	4;4;3;4;4;4;2;3;3;4;3;3;3;4	14	14	0	GRC Housekeeping											0
Fibroblast	ENSG00000226141		ENSG00000226141	CHM13_G0059918	AC244107.1	AC244107.1	unprocessed_pseudogene	unprocessed_pseudogene	3.82667	4.2	3.72	4.18	0	0			0.4	0.4	1_to_1	identical gene model		2	2	1	1	0	Path Problem			Low Mappability								0
Fibroblast	ENSG00000226142	RPL35P8	ENSG00000226142	CHM13_G0037734	RPL35P8	RPL35P8	processed_pseudogene	processed_pseudogene					0	0					1_to_1	identical gene model		1	1	1	1	0	Clone Problem											0
Fibroblast	ENSG00000226143		ENSG00000226143	CHM13_G0035060	Z98752.1	Z98752.1	lncRNA	lncRNA					0	0			1	1	1_to_1	identical gene model		2	2	1	1	0												0
Fibroblast	ENSG00000226144	RPS27AP3	ENSG00000226144	CHM13_G0034940	RPS27AP3	RPS27AP3	processed_pseudogene	processed_pseudogene					0	0					1_to_1	identical gene model		1	1	1	1	0												0
Fibroblast	ENSG00000226145	KRT16P6	ENSG00000226145	CHM13_G0024301	KRT16P6	KRT16P6	transcribed_unprocessed_pseudogene	transcribed_unprocessed_pseudogene	2.07714	0.672222	1.11	0.5	0	0			0.516061	0.998921	1_to_1	exon_count_diff		6;3;8;4	5;3;7;3	4	4	0												0
Fibroblast	ENSG00000226147	TUBBP10	ENSG00000226147	CHM13_G0001641	TUBBP10	TUBBP10	processed_pseudogene	processed_pseudogene	0.364	0.43	0.31	0.38	0	0			0.952847	0.952847	1_to_1	identical gene model		1	1	1	1	0												0
Fibroblast	ENSG00000226148	SLC25A39P1	ENSG00000226148	CHM13_G0004390	SLC25A39P1	SLC25A39P1	processed_pseudogene	processed_pseudogene	0.523333	0.608889	0.47	0.56	0	0			0	0	1_to_1	identical gene model	0.998684	1	1	1	1	0												0
Fibroblast	ENSG00000226149		ENSG00000226149	CHM13_G0048987	AL356124.1	AL356124.1	lncRNA	lncRNA	0.343404	0.394348	0.23	0.27	1	1	-0.0467871	1.65053e-16	0.722327	0.722327	1_to_1	exon_length_diff		10;12;10;11;11;8;7;7;6;5;4;5	10;12;10;11;11;8;7;7;6;5;4;5	12	12	0												0
Fibroblast	ENSG00000226153	CHP1P3	ENSG00000226153	CHM13_G0057767	Z93242.1	Z93242.1	processed_pseudogene	processed_pseudogene	2.39	2.68	2.39	2.68	0	0			0	0	1_to_1	identical gene model		1	1	1	1	0												0
Fibroblast	ENSG00000226156	RPL23AP76	ENSG00000226156	CHM13_G0023216	RPL23AP76	RPL23AP76	processed_pseudogene	processed_pseudogene					0	0					1_to_1	identical gene model		1	1	1	1	0												0
Fibroblast	ENSG00000226157	OR52E3P	ENSG00000226157	CHM13_G0008074	OR52E3P	OR52E3P	unprocessed_pseudogene	unprocessed_pseudogene					0	0					1_to_1	identical gene model		1	1	1	1	0	Variation											0
Fibroblast	ENSG00000226158	CLCP2	ENSG00000226158	CHM13_G0015630	CLCP2	CLCP2	processed_pseudogene	processed_pseudogene	1.77333	2.01667	1.82	2	0	0			0	0	1_to_1	identical gene model		1	1	1	1	0												0
Fibroblast	ENSG00000226159	LINC01375	ENSG00000226159	CHM13_G0006984	LINC01375	LINC01375	lncRNA	lncRNA					0	0					1_to_1	identical gene model	0.999229	4;4	4;4	2	2	0									0	EFO_0000707	0.023348	0
Fibroblast	ENSG00000226160		ENSG00000226160	CHM13_G0036479	AC137499.1	AC137499.1	processed_pseudogene	processed_pseudogene					0	0			1	1	1_to_1	identical gene model		1	1	1	1	0	Clone Problem											0
Fibroblast	ENSG00000226161	EIF4A1P5	ENSG00000226161	CHM13_G0014626	EIF4A1P5	EIF4A1P5	processed_pseudogene	processed_pseudogene	0.49	0.55	0.45	0.51	0	0			0	0	1_to_1	identical gene model	0.999452	1	1	1	1	0												0
Fibroblast	ENSG00000226163		ENSG00000226163	CHM13_G0006613	AL513185.1	AL513185.1	lncRNA	lncRNA					0	0					1_to_1	identical gene model		2	2	1	1	0	GRC Housekeeping								0	EFO_0001663	0.0020942	0
Fibroblast	ENSG00000226164	FGFR3P6	ENSG00000226164	CHM13_G0005338	FGFR3P6	FGFR3P6	processed_pseudogene	processed_pseudogene					0	0					1_to_1	identical gene model		1	1	1	1	0												0
Fibroblast	ENSG00000226166		ENSG00000226166	CHM13_G0000403	AC244670.1	AC244670.1	processed_pseudogene	processed_pseudogene					0	0					1_to_1	identical gene model		1	1	1	1	0	Path Problem											0
Fibroblast	ENSG00000226167	AP4B1-AS1	ENSG00000226167	CHM13_G0002654	AP4B1-AS1	AP4B1-AS1	lncRNA	lncRNA	0.8325	0.981053	0.78	0.915	1	1	-0.0455994	4.85877e-16	0.909908	0.909908	1_to_1	exon_length_diff		5	5	1	1	0	Variation								0	EFO_0003929	0.0014375	0
Fibroblast	ENSG00000226168		ENSG00000226168	CHM13_G0006353	AL589794.1	AL589794.1	processed_pseudogene	processed_pseudogene					0	0					1_to_1	identical gene model		1	1	1	1	0	GRC Housekeeping											0
Fibroblast	ENSG00000226169		ENSG00000226169	CHM13_G0037080	AL121885.1	AL121885.1	lncRNA	lncRNA					0	0					1_to_1	identical gene model		2	2	1	1	0	GRC Housekeeping, Clone Problem											0
Fibroblast	ENSG00000226170																									0												0
Fibroblast	ENSG00000226172		ENSG00000226172	CHM13_G0002756	AL139420.1	AL139420.1	lncRNA	lncRNA	1.34438	1.55533	1.15	1.25	0	0			0.204545	0.214286	1_to_1	identical gene model	0.997813	2	2	1	1	0												0
Fibroblast	ENSG00000226174	TEX22	ENSG00000226174	CHM13_G0017713	TEX22	TEX22	protein_coding	protein_coding	1.91063	2.17871	1.825	2.18	1	1	-0.0483118	1.38717e-16	0.426646	0.427491	1_to_1	identical gene model	0.998859	4;6	4;6	2	2	0									0	EFO_0004908	0.17309	0
Fibroblast	ENSG00000226179	LINC00685	ENSG00000226179	CHM13_G0057543	LINC00685	LINC00685	lncRNA	lncRNA		5.29386		4.02	0	1			1	0	1_to_1	exon_count_diff		4	2	1	1	0	Gap, GRC Housekeeping		High Signal Region	High Signal Region					0	EFO_0000384	0.0030783	0
Fibroblast	ENSG00000226180		ENSG00000226180	CHM13_G0022570	AC010536.1	AC010536.1	lncRNA	lncRNA	0.67625	0.79	0.595	0.705	1	1	-0.0474496	2.45892e-16	0	0	1_to_1	identical gene model		1	1	1	1	0									0	MONDO_0100096	0.0055916	0
Fibroblast	ENSG00000226181		ENSG00000226181	CHM13_G0048863	AL132671.1	AL132671.1	lncRNA	lncRNA					0	0					1_to_1	identical gene model		2	2	1	1	0												0
Fibroblast	ENSG00000226183	RANP7	ENSG00000226183	CHM13_G0038131	RANP7	RANP7	processed_pseudogene	processed_pseudogene					0	0					1_to_1	identical gene model		2	2	1	1	0												0
Fibroblast	ENSG00000226185	TRIM64FP	ENSG00000226185	CHM13_G0031646	TRIM64FP	TRIM64FP	unprocessed_pseudogene	unprocessed_pseudogene	0.18	0.2	0.18	0.2	0	0			0	0	1_to_1	identical gene model		7	7	1	1	0	Variation, Path Problem											0
Fibroblast	ENSG00000226186	ELOCP21	ENSG00000226186	CHM13_G0031137	ELOCP21	ELOCP21	processed_pseudogene	processed_pseudogene					0	0					1_to_1	identical gene model		1	1	1	1	0												0
Fibroblast	ENSG00000226188	HNRNPA1P3	ENSG00000226188	CHM13_G0035147	HNRNPA1P3	HNRNPA1P3	processed_pseudogene	processed_pseudogene					0	0					1_to_1	exon_length_diff		1	1	1	1	0												0
Fibroblast	ENSG00000226191	CLK3P2	ENSG00000226191	CHM13_G0005382	CLK3P2	CLK3P2	processed_pseudogene	processed_pseudogene					0	0			0	0	1_to_1	exon_count_diff		1	2	1	1	0												0
Fibroblast	ENSG00000226193		ENSG00000226193	CHM13_G0049378	AL049548.1	AL049548.1	lncRNA	lncRNA	2.58	2.94	2.58	2.94	0	0			0	0	1_to_1	identical gene model		2	2	1	1	0												0
Fibroblast	ENSG00000226194	LINC02519	ENSG00000226194	CHM13_G0049656	LINC02519	LINC02519	lncRNA	lncRNA	1.47158	1.72432	1	1.2	1	1	-0.0581044	1.45443e-05	0	0	1_to_1	exon_length_diff		2;2	2;2	2	2	0												0
Fibroblast	ENSG00000226196	GAPDHP75	ENSG00000226196	CHM13_G0004196	GAPDHP75	GAPDHP75	processed_pseudogene	processed_pseudogene					0	0					1_to_1	identical gene model		1	1	1	1	0												0
Fibroblast	ENSG00000226197		ENSG00000226197	CHM13_G0055358	AL583785.1	AL583785.1	lncRNA	lncRNA	1.27333	1.457	0.61	0.685	1	1	-0.059934	2.26857e-06	0.877047	0.875721	1_to_1	exon_length_diff		4;4;3;3	4;4;3;3	4	4	0									0	EFO_0000729	0.022522	0
Fibroblast	ENSG00000226199		ENSG00000226199	CHM13_G0057893	AC112492.2	AC112492.2	processed_pseudogene	processed_pseudogene					0	0					1_to_1	identical gene model		1	1	1	1	0												0
Fibroblast	ENSG00000226200	SGMS1-AS1	ENSG00000226200	CHM13_G0006349	SGMS1-AS1	SGMS1-AS1	lncRNA	lncRNA	1.28308	1.46635	1.26	1.51	1	1	-0.0529744	8.45995e-14	0.153385	0.154999	1_to_1	exon_length_diff		2;4;4	2;4;4	3	3	0	GRC Housekeeping								0	EFO_0000637	0.019556	0
Fibroblast	ENSG00000226203	LINC01733	ENSG00000226203	CHM13_G0034679	LINC01733	LINC01733	lncRNA	lncRNA					0	0			0		1_to_1	identical gene model	0.995858	4	4	1	1	0												0
Fibroblast	ENSG00000226204		ENSG00000226204	CHM13_G0035770	AL157359.1	AL157359.1	lncRNA	lncRNA					0	0					1_to_1	identical gene model		2	2	1	1	0												0
Fibroblast	ENSG00000226205	RPS3AP27	ENSG00000226205	CHM13_G0052112	RPS3AP27	RPS3AP27	processed_pseudogene	processed_pseudogene					0	0					1_to_1	identical gene model	0.999584	2	2	1	1	0												0
Fibroblast	ENSG00000226206		ENSG00000226206	CHM13_G0056413	BX470209.1	BX470209.1	lncRNA	lncRNA	0.51	0.54	0.51	0.54	0	0			0	0	1_to_1	identical gene model		3	3	1	1	0	Gap											0
Fibroblast	ENSG00000226207		ENSG00000226207	CHM13_G0048583	AL080316.1	AL080316.1	lncRNA	lncRNA					0	0					1_to_1	identical gene model		3	3	1	1	0												0
Fibroblast	ENSG00000226208		ENSG00000226208	CHM13_G0001949	AL513285.1	AL513285.1	lncRNA	lncRNA					0	0					1_to_1	identical gene model		2	2	1	1	0												0
Fibroblast	ENSG00000226209	RBISP1	ENSG00000226209	CHM13_G0005670	RBISP1	RBISP1	processed_pseudogene	processed_pseudogene					0	0					1_to_1	identical gene model		1	1	1	1	0	GRC Housekeeping											0
Fibroblast	ENSG00000226210	WASH8P	ENSG00000226210	CHM13_G0041020	WASH8P	WASH8P	unprocessed_pseudogene	unprocessed_pseudogene	37.572	45.934	31.67	36.91	1	1			0.494368	0.465185	1_to_1	exon_length_diff		11	11	1	1	1	Path Problem, Variation, Gap		High Signal Region	High Signal Region								0
Fibroblast	ENSG00000226211		ENSG00000226211	CHM13_G0004774	AL445466.1	AL445466.1	processed_pseudogene	processed_pseudogene					0	0					1_to_1	identical gene model		1	1	1	1	0												0
Fibroblast	ENSG00000226212	TRGV6	ENSG00000226212	CHM13_G0050381	TRGV6	TRGV6	TR_V_pseudogene	TR_V_pseudogene					0	0					1_to_1	identical gene model		1	1	1	1	0												0
Fibroblast	ENSG00000226213	UBQLN4P2	ENSG00000226213	CHM13_G0032633	UBQLN4P2	UBQLN4P2	processed_pseudogene	processed_pseudogene					0	0					1_to_1	identical gene model	0.997676	1	1	1	1	0	Path Problem											0
Fibroblast	ENSG00000226216	RPS12P5	ENSG00000226216	CHM13_G0038204	RPS12P5	RPS12P5	processed_pseudogene	processed_pseudogene					0	0					1_to_1	identical gene model	0.99676	1	1	1	1	0												0
Fibroblast	ENSG00000226217	RPL19P1	ENSG00000226217	CHM13_G0034241	RPL19P1	RPL19P1	processed_pseudogene	processed_pseudogene					0	0					1_to_1	identical gene model		1	1	1	1	0												0
Fibroblast	ENSG00000226218		ENSG00000226218	CHM13_G0032551	AC079163.1	AC079163.1	lncRNA	lncRNA					0	0					1_to_1	identical gene model	0.9958	3	3	1	1	0	Path Problem											0
Fibroblast	ENSG00000226220	CICP22	ENSG00000226220	CHM13_G0050409	CICP22	CICP22	processed_pseudogene	processed_pseudogene	0.2825	0.348571	0.3	0.39	0	0			0.222222	0.222222	1_to_1	identical gene model		1	1	1	1	0												0
Fibroblast	ENSG00000226221	RPL26P19	ENSG00000226221	CHM13_G0044459	RPL26P19	RPL26P19	processed_pseudogene	processed_pseudogene	126.784	76.9579	94.08	53.65	1	1	0.834822	4.62038e-35	0.0761185	0.0754775	1_to_1	identical gene model	0.998171	1	1	1	1	0												0
Fibroblast	ENSG00000226222	H2BP7	ENSG00000226222	CHM13_G0057854	H2BP7	H2BP7	processed_pseudogene	processed_pseudogene					0	0					1_to_1	identical gene model		1	1	1	1	0												0
Fibroblast	ENSG00000226226	PRELID3BP1	ENSG00000226226	CHM13_G0004759	PRELID3BP1	PRELID3BP1	processed_pseudogene	processed_pseudogene					0	0					1_to_1	identical gene model		2	2	1	1	0												0
Fibroblast	ENSG00000226229	RPLP0P1	ENSG00000226229	CHM13_G0034458	RPLP0P1	RPLP0P1	processed_pseudogene	processed_pseudogene	2.41	2.97	2.41	2.97	0	0			0	0	1_to_1	identical gene model		1	1	1	1	0												0
Fibroblast	ENSG00000226230		ENSG00000226230	CHM13_G0051189	AC007237.1	AC007237.1	processed_pseudogene	processed_pseudogene					0	0					1_to_1	identical gene model	0.995579	1	1	1	1	0												0
Fibroblast	ENSG00000226232	NPIPB14P	ENSG00000226232	CHM13_G0022125	NPIPB14P	NPIPB14P	transcribed_unprocessed_pseudogene	transcribed_unprocessed_pseudogene	2.41604	0.714483	1.645	0.58	1	1	1.21486	1.60425e-10	0.94728	0.984275	1_to_1	exon_count_diff		7;6;4	7;6;3	3	3	0												0
Fibroblast	ENSG00000226233		ENSG00000226233	CHM13_G0037371	Z82188.1	Z82188.1	processed_pseudogene	processed_pseudogene					0	0					1_to_1	identical gene model	0.994788	1	1	1	1	0	Clone Problem											0
Fibroblast	ENSG00000226234	KRT18P24	ENSG00000226234	CHM13_G0056253	KRT18P24	KRT18P24	processed_pseudogene	processed_pseudogene					0	0					1_to_1	identical gene model	0.999308	1	1	1	1	0												0
Fibroblast	ENSG00000226235	LEMD1-AS1	ENSG00000226235	CHM13_G0004479	LEMD1-AS1	LEMD1-AS1	lncRNA	lncRNA	0.205	0.228571	0.145	0.18	0	0			0	0	1_to_1	exon_length_diff		4	4	1	1	0												0
Fibroblast	ENSG00000226237	GAS1RR	ENSG00000226237	CHM13_G0056352	GAS1RR	GAS1RR	lncRNA	lncRNA	22.1925	25.3952	16.15	19.86	1	1	-0.0823789	3.08142e-08	0.345814	0.337942	1_to_1	exon_count_diff		2;7	2;8	2	2	0									0	EFO_0000305	0.02049	0
Fibroblast	ENSG00000226238		ENSG00000226238	CHM13_G0038099	AC132807.1	AC132807.1	lncRNA	lncRNA					0	0					1_to_1	identical gene model		2	2	1	1	0												0
Fibroblast	ENSG00000226239		ENSG00000226239	CHM13_G0034765	AL031658.1	AL031658.1	lncRNA	lncRNA					0	0			1	1	1_to_1	identical gene model		3;3;2;2;2	3;3;2;2;2	5	5	0									0	EFO_0000365	0.039515	0
Fibroblast	ENSG00000226240	LINC00381	ENSG00000226240	CHM13_G0015122	LINC00381	LINC00381	lncRNA	lncRNA					0	0					1_to_1	identical gene model	0.997479	5;5	5;5	2	2	0				High Signal Region								0
Fibroblast	ENSG00000226241		ENSG00000226241	CHM13_G0059032	Z75746.1	Z75746.1	processed_pseudogene	processed_pseudogene	0.11	0.12	0.11	0.12	0	0			0	0	1_to_1	identical gene model		1	1	1	1	0												0
Fibroblast	ENSG00000226242	RPS17P8	ENSG00000226242	CHM13_G0033190	RPS17P8	RPS17P8	processed_pseudogene	processed_pseudogene					0	0					1_to_1	identical gene model		1	1	1	1	0												0
Fibroblast	ENSG00000226243	RPL37AP1	ENSG00000226243	CHM13_G0035085	RPL37AP1	RPL37AP1	processed_pseudogene	processed_pseudogene	5.97167	6.50167	4.925	5.41	0	0			0.0833333	0.0833333	1_to_1	identical gene model		1	1	1	1	0												0
Fibroblast	ENSG00000226245	ZNF32-AS1	ENSG00000226245	CHM13_G0006171	ZNF32-AS1	ZNF32-AS1	lncRNA	lncRNA	1.59	1.86	1.51	1.805	0	0			0.993134	0.993134	1_to_1	identical gene model		2	2	1	1	0	GRC Housekeeping								0	EFO_0001663	0.0032849	0
Fibroblast	ENSG00000226246	KRT18P36	ENSG00000226246	CHM13_G0055576	KRT18P36	KRT18P36	processed_pseudogene	processed_pseudogene					0	0					1_to_1	identical gene model		1	1	1	1	0												0
Fibroblast	ENSG00000226247	SUPT4H1P1	ENSG00000226247	CHM13_G0031266	SUPT4H1P1	SUPT4H1P1	processed_pseudogene	processed_pseudogene					0	0					1_to_1	identical gene model		1	1	1	1	0												0
Fibroblast	ENSG00000226249		ENSG00000226249	CHM13_G0049279	AL365271.1	AL365271.1	lncRNA	lncRNA					0	0					1_to_1	identical gene model		2	2	1	1	0												0
Fibroblast	ENSG00000226250	LINC00408	ENSG00000226250	CHM13_G0014260	LINC00408	LINC00408	lncRNA	lncRNA					0	0					1_to_1	identical gene model	0.992624	3;4;3;4;3;4;4;5;3;4;4	3;4;3;4;3;4;4;5;3;4;4	11	11	0	Unknown											0
Fibroblast	ENSG00000226251	LINC02608	ENSG00000226251	CHM13_G0004645	LINC02608	LINC02608	lncRNA	lncRNA					0	0			1	1	1_to_1	exon_length_diff		4;3;5;6;2;3;3;2;3	4;3;5;6;2;3;3;2;3	9	9	0									0	EFO_0000280	0.016291	0
Fibroblast	ENSG00000226252		ENSG00000226252	CHM13_G0001510	AL135960.1	AL135960.1	lncRNA	lncRNA	1.5	1.85	1.5	1.85	0	0			0	0	1_to_1	identical gene model	0.99961	2	2	1	1	0									0	EFO_0000637	0.030002	0
Fibroblast	ENSG00000226253	MRPL35P3	ENSG00000226253	CHM13_G0006694	MRPL35P3	MRPL35P3	processed_pseudogene	processed_pseudogene	2.588	3.05	2.38	2.89	0	0			0.175	0.175	1_to_1	identical gene model		1	1	1	1	0	GRC Housekeeping											0
Fibroblast	ENSG00000226254	PTP4A1P3	ENSG00000226254	CHM13_G0051306	PTP4A1P3	PTP4A1P3	processed_pseudogene	processed_pseudogene					0	0					1_to_1	identical gene model		1	1	1	1	0												0
Fibroblast	ENSG00000226255	UBE2V2P1	ENSG00000226255	CHM13_G0005763	UBE2V2P1	UBE2V2P1	processed_pseudogene	processed_pseudogene					0	0					1_to_1	identical gene model	0.998135	2	2	1	1	0	GRC Housekeeping											0
Fibroblast	ENSG00000226258	GRM7-AS3	ENSG00000226258	CHM13_G0037875	GRM7-AS3	GRM7-AS3	lncRNA	lncRNA					0	0					1_to_1	identical gene model	0.999699	2;4;2;4;5;2;4;5;2;3	2;4;2;4;5;2;4;5;2;3	10	10	0				High Signal Region					0	EFO_0000311	0.0014783	0
Fibroblast	ENSG00000226259	GTF2H2B	ENSG00000226259	CHM13_G0044642	GTF2H2B	GTF2H2B	transcribed_unprocessed_pseudogene	transcribed_unprocessed_pseudogene	2.45333	2.25606	2.38	1.9	1	1	-0.496471	0.000482313	0.995576	0.994266	1_to_1	exon_length_diff		16;9;15;6	16;9;15;6	4	4	0	Path Problem, GRC Housekeeping, Variation, Unknown		High Signal Region	High Signal Region								0
Fibroblast	ENSG00000226261	PIMREGP1	ENSG00000226261	CHM13_G0033358	PIMREGP1	PIMREGP1	processed_pseudogene	processed_pseudogene	1.1195	1.2655	0.755	0.89	1	1	-0.0489522	1.1798e-16	0	0	1_to_1	identical gene model		1	1	1	1	0												0
Fibroblast	ENSG00000226262	PHKBP1	ENSG00000226262	CHM13_G0034366	PHKBP1	PHKBP1	processed_pseudogene	processed_pseudogene					0	0					1_to_1	exon_length_diff		1	1	1	1	0												0
Fibroblast	ENSG00000226263	ISM1-AS1	ENSG00000226263	CHM13_G0034426	ISM1-AS1	ISM1-AS1	lncRNA	lncRNA	1.64	1.84	1.64	1.84	0	0			0	0	1_to_1	identical gene model		3	3	1	1	0									0	EFO_0002496	0.047565	0
Fibroblast	ENSG00000226266		ENSG00000226266	CHM13_G0032717	AC009961.1	AC009961.1	lncRNA	lncRNA	1.12953	1.32512	0.49	0.54	1	1	-0.00284183	0.972279	0.415144	0.424806	1_to_1	exon_length_diff		3;3;3	3;3;3	3	3	0	Path Problem											0
Fibroblast	ENSG00000226268		ENSG00000226268	CHM13_G0008940	AC135977.1	AC135977.1	processed_pseudogene	processed_pseudogene	1.23804	1.4434	0.99	1.2	1	1	-0.0466121	3.62188e-16	0.723807	0.723807	1_to_1	identical gene model		1	1	1	1	0												0
Fibroblast	ENSG00000226272	ARHGAP26-AS1	ENSG00000226272	CHM13_G0045898	ARHGAP26-AS1	ARHGAP26-AS1	lncRNA	lncRNA					0	0					1_to_1	identical gene model		5;6;5	5;6;5	3	3	0									0	EFO_0000365	0.038784	0
Fibroblast	ENSG00000226273	STUB1P1	ENSG00000226273	CHM13_G0032980	STUB1P1	STUB1P1	processed_pseudogene	processed_pseudogene					0	0					1_to_1	identical gene model		1	1	1	1	0												0
Fibroblast	ENSG00000226276		ENSG00000226276	CHM13_G0033570	AC093382.1	AC093382.1	lncRNA	lncRNA	2.13	2.33	2.13	2.33	0	0			0	0	1_to_1	identical gene model		2	2	1	1	0												0
Fibroblast	ENSG00000226277		ENSG00000226277	CHM13_G0029961	AC105393.1	AC105393.1	lncRNA	lncRNA					0	0					1_to_1	identical gene model	0.99994	2;2;2	2;2;2	3	3	0												0
Fibroblast	ENSG00000226278	PSPHP1	ENSG00000226278	CHM13_G0050654	PSPHP1	PSPHP1	unprocessed_pseudogene	unprocessed_pseudogene					0	0			1	1	1_to_1	identical gene model		2	2	1	1	0									0	EFO_0000616	0.038719	0
Fibroblast	ENSG00000226279	RPL12P10	ENSG00000226279	CHM13_G0050055	RPL12P10	RPL12P10	processed_pseudogene	processed_pseudogene	1.6825	1.9	1.34	1.46	0	0			0	0.0294118	1_to_1	identical gene model	0.99799	1	1	1	1	0												0
Fibroblast	ENSG00000226280		ENSG00000226280	CHM13_G0058526	AL049641.1	AL049641.1	processed_pseudogene	processed_pseudogene					0	0					1_to_1	identical gene model	0.999692	1	1	1	1	0												0
Fibroblast	ENSG00000226281		ENSG00000226281	CHM13_G0046770	AL031123.1	AL031123.1	lncRNA	lncRNA	0.394	0.44	0.235	0.275	0	0			0.35303	0.35303	1_to_1	identical gene model		4;2;2;4;4;4	4;2;2;4;4;4	6	6	0									0	EFO_0000676	0.02049	0
Fibroblast	ENSG00000226284	ARPC3P1	ENSG00000226284	CHM13_G0035239	ARPC3P1	ARPC3P1	processed_pseudogene	processed_pseudogene	1.2685	1.57526	1.185	1.42	1	0	-0.0756881	0.0544429	0.025	0.0416667	1_to_1	identical gene model		1	1	1	1	0												0
Fibroblast	ENSG00000226285	NUP35P2	ENSG00000226285	CHM13_G0051199	NUP35P2	NUP35P2	processed_pseudogene	processed_pseudogene					0	0					1_to_1	identical gene model		1	1	1	1	0												0
Fibroblast	ENSG00000226286		ENSG00000226286	CHM13_G0000146	AL008733.1	AL008733.1	lncRNA	lncRNA					0	0					1_to_1	identical gene model	0.9969	2	2	1	1	0												0
Fibroblast	ENSG00000226287	TMEM191A	ENSG00000226287	CHM13_G0036687	TMEM191A	TMEM191A	transcribed_unprocessed_pseudogene	transcribed_unprocessed_pseudogene	2.33154	2.6212	1.695	1.955	1	1	-0.0546569	0.000110956	0.945559	0.945804	1_to_1	identical gene model		8;10;7;8;7;6;5;3;7;4;3	8;10;7;8;7;6;5;3;7;4;3	11	11	0	Clone Problem								0	EFO_0000311	0.0073916	0
Fibroblast	ENSG00000226288	OR52I2	ENSG00000226288	CHM13_G0008034	OR52I2	OR52I2	protein_coding	protein_coding					0	0			0	0	1_to_1	identical gene model	0.999525	2;1	2;1	2	2	0									0	MONDO_0021637;EFO_0000182;EFO_0000349	0.18479	0
Fibroblast	ENSG00000226289	CDCA4P3	ENSG00000226289	CHM13_G0004554	CDCA4P3	CDCA4P3	unprocessed_pseudogene	unprocessed_pseudogene					0	0					1_to_1	identical gene model	0.996801	1	1	1	1	0	Variation											0
Fibroblast	ENSG00000226291		ENSG00000226291	CHM13_G0049732	AC091729.2	AC091729.2	lncRNA	lncRNA					0	0					1_to_1	identical gene model		2	2	1	1	0												0
Fibroblast	ENSG00000226292	RPS3AP10	ENSG00000226292	CHM13_G0003755	RPS3AP10	RPS3AP10	processed_pseudogene	processed_pseudogene	0.24	0.28	0.24	0.28	0	0			0	0	1_to_1	exon_length_diff		1	1	1	1	0												0
Fibroblast	ENSG00000226296		ENSG00000226296	CHM13_G0006379	AC036101.1	AC036101.1	lncRNA	lncRNA					0	0					1_to_1	identical gene model	0.9977	2	2	1	1	0	GRC Housekeeping											0
Fibroblast	ENSG00000226297	RPL17P14	ENSG00000226297	CHM13_G0033825	RPL17P14	RPL17P14	processed_pseudogene	processed_pseudogene					0	0					1_to_1	identical gene model		1	1	1	1	0												0
Fibroblast	ENSG00000226298	RAD23BP3	ENSG00000226298	CHM13_G0035722	RAD23BP3	RAD23BP3	processed_pseudogene	processed_pseudogene					0	0					1_to_1	identical gene model	0.998851	2	2	1	1	0	GRC Housekeeping											0
Fibroblast	ENSG00000226299	RPSAP62	ENSG00000226299	CHM13_G0058383	RPSAP62	RPSAP62	processed_pseudogene	processed_pseudogene					0	0					1_to_1	identical gene model		1	1	1	1	0	Path Problem											0
Fibroblast	ENSG00000226301	PDCL3P1	ENSG00000226301	CHM13_G0053862	PDCL3P1	PDCL3P1	processed_pseudogene	processed_pseudogene					0	0					1_to_1	identical gene model	0.999182	1	1	1	1	0												0
Fibroblast	ENSG00000226302		ENSG00000226302	CHM13_G0038390	AC122683.1	AC122683.1	lncRNA	lncRNA	1.49	1.61	1.49	1.61	0	0			0	0	1_to_1	identical gene model	0.99952	2	2	1	1	0												0
Fibroblast	ENSG00000226304		ENSG00000226304	CHM13_G0005868	AL358612.1	AL358612.1	lncRNA	lncRNA					0	0					1_to_1	identical gene model		4	4	1	1	0	GRC Housekeeping											0
Fibroblast	ENSG00000226306	NPY6R	ENSG00000226306	CHM13_G0045664	NPY6R	NPY6R	transcribed_processed_pseudogene	transcribed_processed_pseudogene	0.12	0.145	0.12	0.145	0	0			0.75	0.75	1_to_1	identical gene model		2;1	2;1	2	2	0									0	MONDO_0014665;MONDO_0018993	0.073916	0
Fibroblast	ENSG00000226307	HNRNPDLP1	ENSG00000226307	CHM13_G0058900	HNRNPDLP1	HNRNPDLP1	processed_pseudogene	processed_pseudogene					0	0					1_to_1	identical gene model		1	1	1	1	0												0
Fibroblast	ENSG00000226308		ENSG00000226308	CHM13_G0035382	AL122058.1	AL122058.1	lncRNA	lncRNA					0	0					1_to_1	identical gene model		2;3	2;3	2	2	0												0
Fibroblast	ENSG00000226309	SMARCE1P2	ENSG00000226309	CHM13_G0048417	SMARCE1P2	SMARCE1P2	processed_pseudogene	processed_pseudogene					0	0					1_to_1	identical gene model	0.999508	1	1	1	1	0												0
Fibroblast	ENSG00000226310		ENSG00000226310	CHM13_G0058459	AL022157.1	AL022157.1	lncRNA	lncRNA	1.39857	1.6655	0.91	1.08	1	1	-0.0478309	1.42868e-16	0	0	1_to_1	identical gene model		2	2	1	1	0												0
Fibroblast	ENSG00000226312	CFLAR-AS1	ENSG00000226312	CHM13_G0033308	CFLAR-AS1	CFLAR-AS1	lncRNA	lncRNA	1.90154	2.18375	1.585	1.535	1	1	-0.0468538	2.32464e-16	0.321665	0.321665	1_to_1	identical gene model	0.999946	6;6;2;7;6;5;7;7;3;3;5;6;6;3;7;8;3;5;3;3;2;2;2	6;6;2;7;6;5;7;7;3;3;5;6;6;3;7;8;3;5;3;3;2;2;2	23	23	0									0	EFO_0000365	0.040247	0
Fibroblast	ENSG00000226313	MTCYBP12	ENSG00000226313	CHM13_G0057601	MTCYBP12	MTCYBP12	processed_pseudogene	processed_pseudogene					0	0					1_to_1	identical gene model		1	1	1	1	0												0
Fibroblast	ENSG00000226314	ZKSCAN8P1	ENSG00000226314	CHM13_G0047211	ZNF192P1	ZNF192P1	transcribed_unprocessed_pseudogene	transcribed_unprocessed_pseudogene	0.576667	0.6536	0.45	0.45	1	1	-0.0374639	0.00140187	0.938789	0.940178	1_to_1	identical gene model	0.999936	6;5;2;3;1	6;5;2;3;1	5	5	0									0	MONDO_0005147	0.27482	0
Fibroblast	ENSG00000226317	LINC00351	ENSG00000226317	CHM13_G0015234	LINC00351	LINC00351	lncRNA	lncRNA	0.47	0.52	0.47	0.52	0	0			0	0	1_to_1	exon_length_diff		4;3	4;3	2	2	0												0
Fibroblast	ENSG00000226318	RPS3AP38	ENSG00000226318	CHM13_G0006499	RPS3AP38	RPS3AP38	processed_pseudogene	processed_pseudogene	2.278	2.72214	1.7	1.975	1	1	-0.0446457	4.42019e-16	0	0	1_to_1	identical gene model		1	1	1	1	0	GRC Housekeeping											0
Fibroblast	ENSG00000226320	LINC01811	ENSG00000226320	CHM13_G0038271	LINC01811	LINC01811	lncRNA	lncRNA	0.56	0.61	0.56	0.61	0	0			0	0	1_to_1	exon_length_diff		6;5;8;6;5;4;6;7;5;6;7;4;4;6;6;5;6;5;5;4;5;7;8;7;7;10;4;4;2;2;4;6	6;5;8;6;5;4;6;7;5;6;7;4;4;6;6;5;6;5;5;4;5;7;8;7;7;10;4;4;2;2;4;6	32	32	0				High Signal Region					0	EFO_0005842	0.014223	0
Fibroblast	ENSG00000226321	CROCC2	ENSG00000226321	CHM13_G0034103	CROCC2	CROCC2	protein_coding	protein_coding	0.318	0.347619	0.205	0.23	1	1	-0.0471517	2.36155e-16	0.0988937	0.0988937	1_to_1	identical gene model	0.997278	32;2;2	32;2;2	3	3	0				High Signal Region					0	EFO_0007814	0.28687	0
Fibroblast	ENSG00000226323		ENSG00000226323	CHM13_G0049953	AC006150.1	AC006150.1	lncRNA	lncRNA					0	0					1_to_1	identical gene model		3	3	1	1	0												0
Fibroblast	ENSG00000226324		ENSG00000226324	CHM13_G0001957	AL358453.1	AL358453.1	processed_pseudogene	processed_pseudogene					0	0					1_to_1	identical gene model		1	1	1	1	0												0
Fibroblast	ENSG00000226327	RPSAP49	ENSG00000226327	CHM13_G0056388	RPSAP49	RPSAP49	processed_pseudogene	processed_pseudogene	0.21	0.25	0.21	0.25	0	0			0	0	1_to_1	identical gene model		1	1	1	1	0												0
Fibroblast	ENSG00000226328	NUP50-DT	ENSG00000226328	CHM13_G0037658	NUP50-DT	NUP50-DT	lncRNA	lncRNA	4.44531	5.00903	3.725	4.305	1	1	-0.0395932	2.78839e-05	0.937706	0.937945	1_to_1	exon_length_diff		3;2;3;2	3;2;3;2	4	4	0	Clone Problem								0	EFO_0000676	0.0070589	0
Fibroblast	ENSG00000226329		ENSG00000226329	CHM13_G0050054	AC005682.1	AC005682.1	unprocessed_pseudogene	unprocessed_pseudogene	1.1814	1.35805	0.93	1.07	1	1	-0.0503435	7.44664e-17	0.0597002	0.0597002	1_to_1	identical gene model		10	10	1	1	0												0
Fibroblast	ENSG00000226330	PPP1R15B-AS1	ENSG00000226330	CHM13_G0004451	AL606489.1	AL606489.1	lncRNA	lncRNA					0	0					1_to_1	identical gene model		3	3	1	1	0									0	EFO_0000182	0.0039455	0
Fibroblast	ENSG00000226331	RPL23AP28	ENSG00000226331	CHM13_G0033738	RPL23AP28	RPL23AP28	processed_pseudogene	processed_pseudogene					0	0					1_to_1	identical gene model		1	1	1	1	0												0
Fibroblast	ENSG00000226332		ENSG00000226332	CHM13_G0035484	AL354836.1	AL354836.1	lncRNA	lncRNA	2.58021	3.03261	2.17	2.65	1	1	-0.0454807	9.27235e-16	0.0166667	0.0166667	1_to_1	identical gene model	0.996494	2	2	1	1	0	Missing sequence											0
Fibroblast	ENSG00000226334		ENSG00000226334	CHM13_G0056726	AL359182.1	AL359182.1	lncRNA	lncRNA	2.08667	2.20938	1.715	1.795	0	0			0	0	1_to_1	identical gene model		2	2	1	1	0									0	EFO_0008510	0.0036874	0
Fibroblast	ENSG00000226335																									0												0
Fibroblast	ENSG00000226336	MRPS16P3	ENSG00000226336	CHM13_G0037313	MRPS16P3	MRPS16P3	processed_pseudogene	processed_pseudogene					0	0					1_to_1	identical gene model		1	1	1	1	0	Clone Problem											0
Fibroblast	ENSG00000226337	TMEM252-DT	ENSG00000226337	CHM13_G0056129	TMEM252-DT	TMEM252-DT	lncRNA	lncRNA					0	0					1_to_1	identical gene model	0.999244	5	5	1	1	0									0	EFO_0000384	0.0214	0
Fibroblast	ENSG00000226338		ENSG00000226338	CHM13_G0032636	AC079150.1	AC079150.1	processed_pseudogene	processed_pseudogene					0	0					1_to_1	identical gene model		1	1	1	1	0	Path Problem											0
Fibroblast	ENSG00000226339	RPS26P56	ENSG00000226339	CHM13_G0059403	RPS26P56	RPS26P56	processed_pseudogene	processed_pseudogene					0	0					1_to_1	identical gene model		1	1	1	1	0			High Signal Region									0
Fibroblast	ENSG00000226340	USP8P2	ENSG00000226340	CHM13_G0032583	USP8P2	USP8P2	processed_pseudogene	processed_pseudogene					0	0					1_to_1	identical gene model		1	1	1	1	0	Gap, Path Problem											0
Fibroblast	ENSG00000226341	MTCYBP39	ENSG00000226341	CHM13_G0032105	MTCYBP39	MTCYBP39	processed_pseudogene	processed_pseudogene	0.97	1.24	0.97	1.24	0	0			0	0	1_to_1	identical gene model		1	1	1	1	0	Path Problem											0
Fibroblast	ENSG00000226342	NMD3P1	ENSG00000226342	CHM13_G0050823	NMD3P1	NMD3P1	processed_pseudogene	processed_pseudogene	0.265	0.325	0.265	0.325	0	0			0.7	0.7	1_to_1	identical gene model		1	1	1	1	0												0
Fibroblast	ENSG00000226344	CST12P	ENSG00000226344	CHM13_G0034611	CST12P	CST12P	unprocessed_pseudogene	unprocessed_pseudogene					0	0					1_to_1	identical gene model		3	3	1	1	0									0	EFO_0005318	0.10311	0
Fibroblast	ENSG00000226345		ENSG00000226345	CHM13_G0040938	AC083822.1	AC083822.1	processed_pseudogene	processed_pseudogene	3.59	4.21	3.59	4.21	0	0			0	0	1_to_1	identical gene model		1	1	1	1	0												0
Fibroblast	ENSG00000226348	VN2R10P	ENSG00000226348	CHM13_G0022324	VN2R10P	VN2R10P	unitary_pseudogene	unitary_pseudogene					0	0					1_to_1	identical gene model	0.997417	1	1	1	1	0												0
Fibroblast	ENSG00000226349		ENSG00000226349	CHM13_G0004854	AC099066.1	AC099066.1	lncRNA	lncRNA	0.94	1.05	0.94	1.05	0	0			0	0	1_to_1	identical gene model		3	3	1	1	0												0
Fibroblast	ENSG00000226352	PSPC1-AS2	ENSG00000226352	CHM13_G0014294	PSPC1-AS2	PSPC1-AS2	lncRNA	lncRNA	3.38143	4.03167	2.645	3.26	0	0			0	0	1_to_1	identical gene model		2	2	1	1	0												0
Fibroblast	ENSG00000226355		ENSG00000226355	CHM13_G0057188	AL353803.1	AL353803.1	lncRNA	lncRNA	1.03	1.16	1.03	1.16	0	0			0	0	1_to_1	identical gene model	0.997738	2;2;3	2;2;3	3	3	0												0
Fibroblast	ENSG00000226356	RPS6P20	ENSG00000226356	CHM13_G0014100	RPS6P20	RPS6P20	unprocessed_pseudogene	unprocessed_pseudogene					0	0			1	1	1_to_1	exon_length_diff		1	1	1	1	0				Low Mappability								0
Fibroblast	ENSG00000226358	KRT8P38	ENSG00000226358	CHM13_G0006945	KRT8P38	KRT8P38	processed_pseudogene	processed_pseudogene					0	0					1_to_1	identical gene model	0.996777	1	1	1	1	0												0
Fibroblast	ENSG00000226359	ACTG1P24	ENSG00000226359	CHM13_G0023328	ACTG1P24	ACTG1P24	processed_pseudogene	processed_pseudogene	0.48375	0.566667	0.51	0.615	0	0			0	0	1_to_1	identical gene model		1	1	1	1	0												0
Fibroblast	ENSG00000226360	RPL10AP6	ENSG00000226360	CHM13_G0038921	RPL10AP6	RPL10AP6	processed_pseudogene	processed_pseudogene	87.1348	129.713	70.44	95.26	1	1	-0.308059	1.16488e-14	0.0760027	0.0712599	1_to_1	identical gene model	0.996619	1	1	1	1	0												0
Fibroblast	ENSG00000226361	TERF1P5	ENSG00000226361	CHM13_G0014247	TERF1P5	TERF1P5	processed_pseudogene	processed_pseudogene	0.369	0.494444	0.37	0.47	0	0			0.169231	0.134921	1_to_1	identical gene model	0.998507	1	1	1	1	0	Unknown											0
Fibroblast	ENSG00000226363	HAGLROS	ENSG00000226363	CHM13_G0032956	HAGLROS	HAGLROS	lncRNA	lncRNA	2.9	3.29132	2.3	2.62	1	1	-0.0628638	6.79129e-06	0.050421	0.0505613	1_to_1	identical gene model	0.995559	2	2	1	1	0									0	EFO_0000637	0.062829	0
Fibroblast	ENSG00000226364	LINC02089	ENSG00000226364	CHM13_G0024800	LINC02089	LINC02089	lncRNA	lncRNA					0	0					1_to_1	identical gene model	0.998667	3	3	1	1	0	GRC Housekeeping, Gap											0
Fibroblast	ENSG00000226366	CCDC12P1	ENSG00000226366	CHM13_G0030801	CCDC12P1	CCDC12P1	processed_pseudogene	processed_pseudogene					0	0					1_to_1	identical gene model		1	1	1	1	0												0
Fibroblast	ENSG00000226367	ST7-AS2	ENSG00000226367	CHM13_G0051830	ST7-AS2	ST7-AS2	lncRNA	lncRNA	0.22	0.24	0.22	0.24	0	0			0	0	1_to_1	identical gene model		4;5;5;3;6;5;2	4;5;5;3;6;5;2	7	7	0									0	EFO_0002496	0.051224	0
Fibroblast	ENSG00000226368																									0												0
Fibroblast	ENSG00000226370	LINC00375	ENSG00000226370	CHM13_G0015232	LINC00375	LINC00375	lncRNA	lncRNA					0	0					1_to_1	identical gene model		5	5	1	1	0												0
Fibroblast	ENSG00000226372	DCAF8L1	ENSG00000226372	CHM13_G0057898	DCAF8L1	DCAF8L1	protein_coding	protein_coding					0	0					1_to_1	identical gene model	0.999479	1	1	1	1	0									0	EFO_0000305	0.010454	0
Fibroblast	ENSG00000226374	LINC01345	ENSG00000226374	CHM13_G0000173	LINC01345	LINC01345	lncRNA	lncRNA					0	0					1_to_1	identical gene model	0.999507	6;4;3;2	6;4;3;2	4	4	0									0	EFO_0000676	0.017175	0
Fibroblast	ENSG00000226375		ENSG00000226375	CHM13_G0003918	AL022310.1	AL022310.1	lncRNA	lncRNA	0.49	0.555	0.49	0.555	0	0			0	0	1_to_1	identical gene model		2	2	1	1	0												0
Fibroblast	ENSG00000226376		ENSG00000226376	CHM13_G0055323	AL135923.1	AL135923.1	lncRNA	lncRNA					0	0					1_to_1	identical gene model		3	3	1	1	0												0
Fibroblast	ENSG00000226377		ENSG00000226377	CHM13_G0023914	AC084809.1	AC084809.1	lncRNA	lncRNA	0.320638	0.359348	0.26	0.285	1	1	-0.0506825	1.01051e-16	0	0	1_to_1	identical gene model		3	3	1	1	0									0	EFO_0000326	0.034046	0
Fibroblast	ENSG00000226380		ENSG00000226380	CHM13_G0052074	AC016831.1	AC016831.1	lncRNA	lncRNA	1.27969	1.44694	1.055	1.24	1	1	-0.0484689	1.24407e-16	0.725821	0.726318	1_to_1	exon_length_diff		4;4;3	4;4;3	3	3	0									0	EFO_0000365	0.020384	0
Fibroblast	ENSG00000226383	LINC01876	ENSG00000226383	CHM13_G0032663	LINC01876	LINC01876	lncRNA	lncRNA	0.46	0.51	0.46	0.51	0	0			0.666667	0.666667	1_to_1	identical gene model	0.99852	5;5;4;4;7;4;6;4;6;5;4;5;6	5;5;4;4;7;4;6;4;6;5;4;5;6	13	13	0	Path Problem			High Signal Region					0	EFO_0000729	0.0013161	0
Fibroblast	ENSG00000226386	PARD3-DT	ENSG00000226386	CHM13_G0006030	PARD3-AS1	PARD3-AS1	lncRNA	lncRNA	11.295	12.6381	7.33	8.72	1	1	-0.0892291	0.00224403	0	0	1_to_1	identical gene model	0.997747	2	2	1	1	0	GRC Housekeeping								0	EFO_0000676	0.0042398	0
Fibroblast	ENSG00000226387	SORCS3-AS1	ENSG00000226387	CHM13_G0007339	SORCS3-AS1	SORCS3-AS1	lncRNA	lncRNA					0	0					1_to_1	identical gene model		2	2	1	1	0												0
Fibroblast	ENSG00000226388	ELL2P4	ENSG00000226388	CHM13_G0059689	ELL2P4	ELL2P4	processed_pseudogene	processed_pseudogene					0	0					1_to_1	identical gene model	0.997261	2	2	1	1	0	Path Problem											0
Fibroblast	ENSG00000226389	MAPK6P6	ENSG00000226389	CHM13_G0006328	MAPK6P6	MAPK6P6	processed_pseudogene	processed_pseudogene					0	0					1_to_1	identical gene model		2	2	1	1	0	Gap, GRC Housekeeping, Path Problem											0
Fibroblast	ENSG00000226390	KCNQ2-AS1	ENSG00000226390	CHM13_G0035552	KCNQ2-AS1	KCNQ2-AS1	lncRNA	lncRNA					0	0					1_to_1	identical gene model		2	2	1	1	0	GRC Housekeeping											0
Fibroblast	ENSG00000226392	MTATP6P21	ENSG00000226392	CHM13_G0050977	MTATP6P21	MTATP6P21	unprocessed_pseudogene	unprocessed_pseudogene					0	0					1_to_1	identical gene model		1	1	1	1	0												0
Fibroblast	ENSG00000226393	IFNA20P	ENSG00000226393	CHM13_G0055473	IFNA20P	IFNA20P	unprocessed_pseudogene	unprocessed_pseudogene	2.02882	2.37353	2.09	2.31	0	0			0	0	1_to_1	identical gene model		1	1	1	1	0												0
Fibroblast	ENSG00000226394		ENSG00000226394	CHM13_G0002208	AC093423.1	AC093423.1	processed_pseudogene	processed_pseudogene					0	0					1_to_1	identical gene model		1	1	1	1	0												0
Fibroblast	ENSG00000226395	MRPS21P5	ENSG00000226395	CHM13_G0005913	MRPS21P5	MRPS21P5	processed_pseudogene	processed_pseudogene					0	0					1_to_1	identical gene model		1	1	1	1	0	Variation, GRC Housekeeping											0
Fibroblast	ENSG00000226396		ENSG00000226396	CHM13_G0000606	AL031727.1	AL031727.1	processed_pseudogene	processed_pseudogene	3.8395	3.65118	3.145	3.23	1	1	0.174326	0.0276116	0.0119048	0.00952381	1_to_1	identical gene model	0.99868	1	1	1	1	0												0
Fibroblast	ENSG00000226397	LINC02909	ENSG00000226397	CHM13_G0011799	C12orf77	C12orf77	lncRNA	lncRNA					0	0					1_to_1	exon_length_diff		4;4;3	4;4;3	3	3	0									0	EFO_0000699	0.0012309	0
Fibroblast	ENSG00000226398		ENSG00000226398	CHM13_G0030639	AC013480.1	AC013480.1	lncRNA	lncRNA					0	0					1_to_1	identical gene model		3	3	1	1	0									0	MONDO_0100096	0.0051202	0
Fibroblast	ENSG00000226400		ENSG00000226400	CHM13_G0044073	AC010385.1	AC010385.1	processed_pseudogene	processed_pseudogene					0	0					1_to_1	identical gene model		1	1	1	1	0												0
Fibroblast	ENSG00000226401		ENSG00000226401	CHM13_G0050814	AC006015.1	AC006015.1	unprocessed_pseudogene	unprocessed_pseudogene					0	0					1_to_1	identical gene model	0.999121	4	4	1	1	0												0
Fibroblast	ENSG00000226403		ENSG00000226403	CHM13_G0055201	AL392089.1	AL392089.1	lncRNA	lncRNA					0	0			1	1	1_to_1	identical gene model		2;2;2;2;2	2;2;2;2;2	5	5	0												0
Fibroblast	ENSG00000226405		ENSG00000226405	CHM13_G0034563	AL133325.1	AL133325.1	processed_pseudogene	processed_pseudogene					0	0					1_to_1	identical gene model		1	1	1	1	0												0
Fibroblast	ENSG00000226406	RBMX2P1	ENSG00000226406	CHM13_G0035707	RBMX2P1	RBMX2P1	processed_pseudogene	processed_pseudogene	0.6	0.73	0.6	0.73	0	0			0	0	1_to_1	identical gene model	0.998563	1	1	1	1	0	GRC Housekeeping											0
Fibroblast	ENSG00000226407	RPL23P11	ENSG00000226407	CHM13_G0006023	RPL23P11	RPL23P11	processed_pseudogene	processed_pseudogene					0	0					1_to_1	identical gene model		1	1	1	1	0	GRC Housekeeping											0
Fibroblast	ENSG00000226409		ENSG00000226409	CHM13_G0048938	AL450332.1	AL450332.1	lncRNA	lncRNA	0.44	0.49	0.44	0.49	0	0			0.333333	0.333333	1_to_1	exon_length_diff		4;5;5;2;3;3;3	4;5;5;2;3;3;3	7	7	0												0
Fibroblast	ENSG00000226410		ENSG00000226410	CHM13_G0033102	AC104058.1	AC104058.1	processed_pseudogene	processed_pseudogene					0	0					1_to_1	identical gene model		1	1	1	1	0												0
Fibroblast	ENSG00000226411		ENSG00000226411	CHM13_G0050815	AC079355.1	AC079355.1	unprocessed_pseudogene	unprocessed_pseudogene					0	0					1_to_1	identical gene model		2	2	1	1	0												0
Fibroblast	ENSG00000226412	LINC02628	ENSG00000226412	CHM13_G0006020	LINC02628	LINC02628	lncRNA	lncRNA					0	0					1_to_1	identical gene model	0.998972	4	4	1	1	0	GRC Housekeeping								0	EFO_0000365	0.040247	0
Fibroblast	ENSG00000226413	OR8T1P	ENSG00000226413	CHM13_G0012195	OR8T1P	OR8T1P	unprocessed_pseudogene	unprocessed_pseudogene	0.696429	0.832308	0.58	0.64	0	0			0.125	0.125	1_to_1	identical gene model		1	1	1	1	0												0
Fibroblast	ENSG00000226414	MTCYBP38	ENSG00000226414	CHM13_G0059385	MTCYBP38	MTCYBP38	processed_pseudogene	processed_pseudogene					0	0					1_to_1	identical gene model	0.997503	1	1	1	1	0												0
Fibroblast	ENSG00000226415	TPI1P1	ENSG00000226415	CHM13_G0002012	TPI1P1	TPI1P1	processed_pseudogene	processed_pseudogene	21.7668	20.2948	16	15.47	1	1	0.240324	2.0111e-10	0.00731038	0.00295382	1_to_1	identical gene model	0.998131	1	1	1	1	0												0
Fibroblast	ENSG00000226416	MRPL23-AS1	ENSG00000226416	CHM13_G0007917	MRPL23-AS1	MRPL23-AS1	lncRNA	lncRNA	0.397692	0.4525	0.25	0.27	1	1	-0.129533	0.00504282	0	0	1_to_1	identical gene model	0.997144	4	4	1	1	0	Clone Problem, GRC Housekeeping, Localization Problem											0
Fibroblast	ENSG00000226419	SLC16A1-AS1	ENSG00000226419	CHM13_G0002639	SLC16A1-AS1	SLC16A1-AS1	lncRNA	lncRNA	2.42138	2.77063	2.13	2.49	1	1	-0.0598074	2.85616e-16	0.640045	0.638633	1_to_1	exon_length_diff		3;3;3;3;1;2;3;4;6;6;3;2;2	3;3;3;3;1;2;3;4;6;6;3;2;2	13	13	0	GRC Housekeeping, Clone Problem								0	EFO_1001999	0.0049532	0
Fibroblast	ENSG00000226420	IGLV3-4	ENSG00000226420	CHM13_G0036884	IGLV3-4	IGLV3-4	IG_V_pseudogene	IG_V_pseudogene					0	0					1_to_1	identical gene model		1	1	1	1	0	Clone Problem											0
Fibroblast	ENSG00000226421	SLC25A5P5	ENSG00000226421	CHM13_G0050263	SLC25A5P5	SLC25A5P5	processed_pseudogene	processed_pseudogene	0.38	0.49	0.38	0.49	0	0			0	0	1_to_1	identical gene model	0.998661	1	1	1	1	0				High Signal Region								0
Fibroblast	ENSG00000226423		ENSG00000226423	CHM13_G0034146	AC093642.1	AC093642.1	lncRNA	lncRNA	1.6475	2.08	1.625	2.07	0	0			0	0	1_to_1	identical gene model		2	2	1	1	0	GRC Housekeeping								0	EFO_0000702	0.0039449	0
Fibroblast	ENSG00000226425	CYP26C1-DT	ENSG00000226425	CHM13_G0007037	AL358613.1	AL358613.1	lncRNA	lncRNA	3.07	3.39	3.07	3.39	0	0			0	0	1_to_1	identical gene model	0.997111	2	2	1	1	0												0
Fibroblast	ENSG00000226426		ENSG00000226426	CHM13_G0006469	AC012558.1	AC012558.1	lncRNA	lncRNA					0	0					1_to_1	identical gene model	0.999789	2	2	1	1	0	GRC Housekeeping											0
Fibroblast	ENSG00000226427	HMGN2P7	ENSG00000226427	CHM13_G0038051	HMGN2P7	HMGN2P7	processed_pseudogene	processed_pseudogene	6.41308	7.78583	5.73	6.96	0	0			0.0769231	0.0769231	1_to_1	identical gene model		1	1	1	1	0												0
Fibroblast	ENSG00000226428	RPL15P13	ENSG00000226428	CHM13_G0007451	RPL15P13	RPL15P13	processed_pseudogene	processed_pseudogene					0	0					1_to_1	identical gene model		1	1	1	1	0												0
Fibroblast	ENSG00000226429		ENSG00000226429	CHM13_G0056071	AL590399.2	AL590399.2	unprocessed_pseudogene	unprocessed_pseudogene	6.87		6.87		0	0			0	1	1_to_1	identical gene model		1	1	1	1	0	Gap, GRC Housekeeping		High Signal Region	High Signal Region								0
Fibroblast	ENSG00000226430	USP17L7	ENSG00000226430	CHM13_G0053013	USP17L7	USP17L7	protein_coding	protein_coding	0.515	1.22	0.355	1.22	0	0			0	0.6	1_to_1	identical gene model	0.998573	1	1	1	1	0	GRC Housekeeping, Variation, Path Problem			High Signal Region					0	EFO_0004705	0.098386	0
Fibroblast	ENSG00000226431		ENSG00000226431	CHM13_G0007312	AL121929.1	AL121929.1	lncRNA	lncRNA					0	0					1_to_1	identical gene model	0.995239	2	2	1	1	0												0
Fibroblast	ENSG00000226432		ENSG00000226432	CHM13_G0044025	AC010342.1	AC010342.1	processed_pseudogene	processed_pseudogene	1.62452	1.92	1.32	1.575	1	1	-0.0472745	3.49134e-16	0.807932	0.807932	1_to_1	identical gene model		1	1	1	1	0												0
Fibroblast	ENSG00000226433		ENSG00000226433	CHM13_G0036007	AP000290.1	AP000290.1	lncRNA	lncRNA					0	0					1_to_1	identical gene model		3;3	3;3	2	2	0												0
Fibroblast	ENSG00000226435	ANKRD18DP	ENSG00000226435	CHM13_G0040997	ANKRD18DP	ANKRD18DP	transcribed_unprocessed_pseudogene	transcribed_unprocessed_pseudogene					0	0					1_to_1	identical gene model	0.99976	10;10;6;2	10;10;6;2	4	4	0	Gap, Missing sequence											0
Fibroblast	ENSG00000226436	H3P43	ENSG00000226436	CHM13_G0057902	H3P43	H3P43	processed_pseudogene	processed_pseudogene	3.01214	3.68154	1.965	2.38	0	0			0	0	1_to_1	identical gene model		1	1	1	1	0									0	OBI_1110021;EFO_0000544	0.050256	0
Fibroblast	ENSG00000226438		ENSG00000226438	CHM13_G0001223	AL442071.1	AL442071.1	lncRNA	lncRNA	1.12	1.21	1.12	1.21	0	0			0	0	1_to_1	identical gene model		3	3	1	1	0									0	EFO_0002496	0.041585	0
Fibroblast	ENSG00000226439		ENSG00000226439	CHM13_G0041888	AC108161.1	AC108161.1	processed_pseudogene	processed_pseudogene	1.78	2.375	1.78	2.375	0	0			0.166667	0	1_to_1	identical gene model		1	1	1	1	0												0
Fibroblast	ENSG00000226440	LAMA4-AS1	ENSG00000226440	CHM13_G0048787	LAMA4-AS1	LAMA4-AS1	lncRNA	lncRNA	3.63433	4.15862	2.89	3.32	1	1	-0.0492243	1.10001e-16	0	0	1_to_1	identical gene model	0.999874	3;4;3;2;4;3;3;2;2	3;4;3;2;4;3;3;2;2	9	9	0	Clone Problem								0	EFO_0002496;EFO_1001841	0.044911	0
Fibroblast	ENSG00000226441	PLCL2-AS1	ENSG00000226441	CHM13_G0038089	PLCL2-AS1	PLCL2-AS1	lncRNA	lncRNA	3.62	4.46	3.62	4.46	0	0			0	0	1_to_1	identical gene model		2	2	1	1	0	Clone Problem								0	HP_0001636	0.0017641	0
Fibroblast	ENSG00000226442		ENSG00000226442	CHM13_G0033977	AC006037.1	AC006037.1	lncRNA	lncRNA					0	0					1_to_1	identical gene model	0.997668	2	2	1	1	0												0
Fibroblast	ENSG00000226443	GAPDHP32	ENSG00000226443	CHM13_G0002776	GAPDHP32	GAPDHP32	processed_pseudogene	processed_pseudogene	0.39	0.48	0.39	0.48	0	0			0	0	1_to_1	identical gene model		1	1	1	1	0												0
Fibroblast	ENSG00000226444	ACTR3BP7	ENSG00000226444	CHM13_G0036482	ACTR3BP6	ACTR3BP6	processed_pseudogene	processed_pseudogene					0	0					1_to_1	identical gene model	0.999248	2	2	1	1	0	Localization Problem, Path Problem		High Signal Region									0
Fibroblast	ENSG00000226445	THBS2-AS1	ENSG00000226445	CHM13_G0049652	BX322234.1	BX322234.1	lncRNA	lncRNA	2.34081	2.6185	1.855	2.15	1	1	-0.0546298	1.22537e-12	0.995994	0.995976	1_to_1	identical gene model	0.999758	4;3;2	4;3;2	3	3	0												0
Fibroblast	ENSG00000226446	NOTCH2P1	ENSG00000226446	CHM13_G0002789	NOTCH2P1	NOTCH2P1	processed_pseudogene	processed_pseudogene					0	0					1_to_1	identical gene model		1	1	1	1	0												0
Fibroblast	ENSG00000226447	ZNF25-DT	ENSG00000226447	CHM13_G0006087	ZNF25-DT	ZNF25-DT	lncRNA	lncRNA					0	0					1_to_1	identical gene model	0.998152	3	3	1	1	0	GRC Housekeeping											0
Fibroblast	ENSG00000226448	RPL7AP51	ENSG00000226448	CHM13_G0006486	RPL7AP51	RPL7AP51	processed_pseudogene	processed_pseudogene					0	0					1_to_1	identical gene model		1	1	1	1	0	GRC Housekeeping											0
Fibroblast	ENSG00000226450	CYP2D8P	ENSG00000226450	CHM13_G0037586	CYP2D8P	CYP2D8P	unprocessed_pseudogene	unprocessed_pseudogene	0.681034	0.768571	0.52	0.59	1	1	-0.0479121	1.318e-16	0.0416667	0.0416667	1_to_1	identical gene model	0.999612	9	9	1	1	0	Variation, Clone Problem											0
Fibroblast	ENSG00000226453	LINC02542	ENSG00000226453	CHM13_G0048391	LINC02542	LINC02542	lncRNA	lncRNA	0.3575	0.421667	0.285	0.32	0	0			0.968505	0.968505	1_to_1	identical gene model	0.999694	4;3;2;3;4;2;4;3;3;2	4;3;2;3;4;2;4;3;3;2	10	10	0				High Signal Region					0	EFO_0000326	0.040726	0
Fibroblast	ENSG00000226454		ENSG00000226454	CHM13_G0047802	AL033380.1	AL033380.1	lncRNA	lncRNA					0	0					1_to_1	identical gene model	0.998301	3;3;3	3;3;3	3	3	0	GRC Housekeeping								0	EFO_0000702	0.0061385	0
Fibroblast	ENSG00000226455		ENSG00000226455	CHM13_G0048524	AL121787.1	AL121787.1	lncRNA	lncRNA					0	0			1	1	1_to_1	identical gene model		2;3	2;3	2	2	0												0
Fibroblast	ENSG00000226457	RPL22P3	ENSG00000226457	CHM13_G0000516	RPL22P3	RPL22P3	processed_pseudogene	processed_pseudogene	2.102	2.354	2.11	2.3	0	0			0.1	0.1	1_to_1	identical gene model		1	1	1	1	0	Gap											0
Fibroblast	ENSG00000226461	OR10G5P	ENSG00000226461	CHM13_G0010924	OR10G5P	OR10G5P	unprocessed_pseudogene	unprocessed_pseudogene					0	0					1_to_1	identical gene model		1	1	1	1	0												0
Fibroblast	ENSG00000226465		ENSG00000226465	CHM13_G0034674	AL390198.1	AL390198.1	lncRNA	lncRNA	3.6081	4.2735	2.71	3.75	1	1	-0.0485743	1.20395e-16	0.832856	0.832856	1_to_1	identical gene model		3;2;2;2	3;2;2;2	4	4	0												0
Fibroblast	ENSG00000226466	RPA2P2	ENSG00000226466	CHM13_G0006832	RPA2P2	RPA2P2	processed_pseudogene	processed_pseudogene					0	0					1_to_1	identical gene model		1	1	1	1	0	GRC Housekeeping											0
Fibroblast	ENSG00000226468		ENSG00000226468	CHM13_G0050262	AC018641.1	AC018641.1	processed_pseudogene	processed_pseudogene	0.62	0.68	0.62	0.68	0	0			0	0	1_to_1	identical gene model	0.998239	1	1	1	1	0												0
Fibroblast	ENSG00000226469	ADAM1B	ENSG00000226469	CHM13_G0013605	ADAM1B	ADAM1B	unitary_pseudogene	unitary_pseudogene	0.295357	0.324483	0.22	0.24	1	1	-0.0478435	1.55242e-16	0	0	1_to_1	identical gene model		1	1	1	1	0												0
Fibroblast	ENSG00000226470	RPS29P33	ENSG00000226470	CHM13_G0055406	RPS29P33	RPS29P33	processed_pseudogene	processed_pseudogene					0	0					1_to_1	identical gene model		1	1	1	1	0												0
Fibroblast	ENSG00000226471		ENSG00000226471	CHM13_G0037100	Z93930.2	Z93930.2	lncRNA	lncRNA	4.64078	5.33833	3.65	4.07	1	1	-0.0078572	0.790569	0.437063	0.44663	1_to_1	identical gene model	0.999201	4;2;1;2;2	4;2;1;2;2	5	5	0	Clone Problem								0	EFO_0000198	0.0016779	0
Fibroblast	ENSG00000226472		ENSG00000226472	CHM13_G0011914	AC008013.1	AC008013.1	transcribed_unprocessed_pseudogene	transcribed_unprocessed_pseudogene	1.47462	1.66308	1.01	1.29	0	0			0.3125	0.3125	1_to_1	identical gene model	0.999689	1;6;4;4;3;2;1	1;6;4;4;3;2;1	7	7	0	GRC Housekeeping											0
Fibroblast	ENSG00000226473	PPIAP62	ENSG00000226473	CHM13_G0030765	PPIAP62	PPIAP62	processed_pseudogene	processed_pseudogene					0	0					1_to_1	identical gene model		1	1	1	1	0												0
Fibroblast	ENSG00000226474		ENSG00000226474	CHM13_G0036458	AP000532.1	AP000532.1	unprocessed_pseudogene	unprocessed_pseudogene					0	0					1_to_1	identical gene model		1	1	1	1	0	Path Problem, Clone Problem			High Signal Region								0
Fibroblast	ENSG00000226476	LINC01748	ENSG00000226476	CHM13_G0001779	LINC01748	LINC01748	lncRNA	lncRNA	0.2	0.25	0.2	0.25	0	0			0	0	1_to_1	exon_length_diff		8;8;9;5;8;6;5;7;8;6;5;6;5;5;5;6;4;4;7;5;3;3;4;3;4;3;3	8;8;9;5;8;6;5;7;8;6;5;6;5;5;5;6;4;4;7;5;3;3;4;3;4;3;3	27	27	0									0	EFO_0003060	0.041711	0
Fibroblast	ENSG00000226477		ENSG00000226477	CHM13_G0036876	AC245028.1	AC245028.1	unprocessed_pseudogene	unprocessed_pseudogene					0	0					1_to_1	identical gene model		1	1	1	1	0	Clone Problem											0
Fibroblast	ENSG00000226478	UPF3AP1	ENSG00000226478	CHM13_G0023300	UPF3AP1	UPF3AP1	processed_pseudogene	processed_pseudogene	1.69582	1.88113	1.4	1.66	1	1	-0.0506172	0.120731	0.508334	0.519318	1_to_1	exon_length_diff		1	1	1	1	0												0
Fibroblast	ENSG00000226479	TMEM185B	ENSG00000226479	CHM13_G0032152	TMEM185B	TMEM185B	protein_coding	protein_coding	44.9569	51.5341	42.73	46.95	1	1	-0.0550884	5.03561e-18	0	0	1_to_1	identical gene model	0.999493	1	1	1	1	0	Path Problem								0	EFO_0010700	0.25835	0
Fibroblast	ENSG00000226480	OR7H1P	ENSG00000226480	CHM13_G0027460	OR7H1P	OR7H1P	unprocessed_pseudogene	unprocessed_pseudogene					0	0					1_to_1	identical gene model		1	1	1	1	0												0
Fibroblast	ENSG00000226481	ACTR3BP2	ENSG00000226481	CHM13_G0031588	ACTR3BP2	ACTR3BP2	processed_pseudogene	processed_pseudogene					0	0					1_to_1	identical gene model	0.999563	1	1	1	1	0	Path Problem											0
Fibroblast	ENSG00000226482	ADIPOQ-AS1	ENSG00000226482	CHM13_G0040757	ADIPOQ-AS1	ADIPOQ-AS1	lncRNA	lncRNA					0	0					1_to_1	exon_length_diff		3	3	1	1	0												0
Fibroblast	ENSG00000226483		ENSG00000226483	CHM13_G0002480	AL392088.1	AL392088.1	processed_pseudogene	processed_pseudogene					0	0					1_to_1	exon_length_diff		1	1	1	1	0	Variation											0
Fibroblast	ENSG00000226484		ENSG00000226484	CHM13_G0057960	AL606516.1	AL606516.1	lncRNA	lncRNA					0	0					1_to_1	identical gene model		8	8	1	1	0	Path Problem											0
Fibroblast	ENSG00000226485	RBM22P3	ENSG00000226485	CHM13_G0050690	RBM22P3	RBM22P3	processed_pseudogene	processed_pseudogene					0	0					1_to_1	identical gene model	0.997901	1	1	1	1	0												0
Fibroblast	ENSG00000226486	LINC01035	ENSG00000226486	CHM13_G0004194	LINC01035	LINC01035	lncRNA	lncRNA					0	0					1_to_1	identical gene model	0.998593	2;3	2;3	2	2	0												0
Fibroblast	ENSG00000226487		ENSG00000226487	CHM13_G0000627	AL139254.1	AL139254.1	lncRNA	lncRNA					0	0					1_to_1	identical gene model	0.998176	3	3	1	1	0												0
Fibroblast	ENSG00000226488	LINC01824	ENSG00000226488	CHM13_G0030038	LINC01824	LINC01824	lncRNA	lncRNA					0	0					1_to_1	exon_length_diff		3;3;3;2;3	3;3;3;2;3	5	5	0												0
Fibroblast	ENSG00000226489	RPL36AP17	ENSG00000226489	CHM13_G0038282	AC104308.1	AC104308.1	processed_pseudogene	processed_pseudogene					0	0					1_to_1	identical gene model		1	1	1	1	0												0
Fibroblast	ENSG00000226490	C8orf90	ENSG00000226490	CHM13_G0055010	AC138647.1	AC138647.1	protein_coding	protein_coding					0	0					1_to_1	identical gene model	0.999712	2;2	2;2	2	2	0	Variation, GRC Housekeeping								0	EFO_0000326	0.03477	0
Fibroblast	ENSG00000226491	FTOP1	ENSG00000226491	CHM13_G0030655	FTOP1	FTOP1	processed_pseudogene	processed_pseudogene	0.897143	0.985714	0.98	1.06	0	0			0	0	1_to_1	identical gene model	0.996783	3	3	1	1	0												0
Fibroblast	ENSG00000226493	RPL26P27	ENSG00000226493	CHM13_G0006514	RPL26P27	RPL26P27	processed_pseudogene	processed_pseudogene	2.512	2.932	1.76	2.06	0	0			0	0	1_to_1	identical gene model		1	1	1	1	0	GRC Housekeeping											0
Fibroblast	ENSG00000226496	LINC00323	ENSG00000226496	CHM13_G0036180	LINC00323	LINC00323	lncRNA	lncRNA	0.859	0.944	0.66	0.715	0	0			0.893415	0.893415	1_to_1	identical gene model		2;2;3;3;3	2;2;3;3;3	5	5	0									0	EFO_0000401	0.013305	0
Fibroblast	ENSG00000226497	LINC02549	ENSG00000226497	CHM13_G0048211	LINC02549	LINC02549	lncRNA	lncRNA					0	0					1_to_1	identical gene model		4	4	1	1	1	GRC Housekeeping			High Signal Region								0
Fibroblast	ENSG00000226498	RPSAP21	ENSG00000226498	CHM13_G0005161	RPSAP21	RPSAP21	processed_pseudogene	processed_pseudogene					0	0			1	1	1_to_1	identical gene model		1	1	1	1	0												0
Fibroblast	ENSG00000226499		ENSG00000226499	CHM13_G0001427	AL136380.1	AL136380.1	processed_pseudogene	processed_pseudogene	69.705	78.335	69.705	78.335	0	0			0.1	0.1	1_to_1	identical gene model		1	1	1	1	0												0
Fibroblast	ENSG00000226500		ENSG00000226500	CHM13_G0003052	AC243772.1	AC243772.1	processed_pseudogene	processed_pseudogene					0	0					1_to_1	identical gene model		1	1	1	1	0				Low Mappability								0
Fibroblast	ENSG00000226501	USF1P1	ENSG00000226501	CHM13_G0036014	USF1P1	USF1P1	processed_pseudogene	processed_pseudogene					0	0					1_to_1	identical gene model		1	1	1	1	0												0
Fibroblast	ENSG00000226502	KRT8P27	ENSG00000226502	CHM13_G0058495	KRT8P27	KRT8P27	processed_pseudogene	processed_pseudogene					0	0					1_to_1	identical gene model		1	1	1	1	0												0
Fibroblast	ENSG00000226506		ENSG00000226506	CHM13_G0030061	AC007463.1	AC007463.1	lncRNA	lncRNA					0	0					1_to_1	identical gene model	0.99847	6;4;5;4	6;4;5;4	4	4	0												0
Fibroblast	ENSG00000226507	IPMKP1	ENSG00000226507	CHM13_G0014365	IPMKP1	IPMKP1	processed_pseudogene	processed_pseudogene					0	0					1_to_1	identical gene model		1	1	1	1	0									0	EFO_0000341	0.0036958	0
Fibroblast	ENSG00000226508	LINC01918	ENSG00000226508	CHM13_G0031862	LINC01918	LINC01918	lncRNA	lncRNA	0.63	0.7	0.63	0.7	0	0			0.666667	0.666667	1_to_1	identical gene model		2;2;3	2;2;3	3	3	0	Path Problem								0	EFO_0000702	0.0048238	0
Fibroblast	ENSG00000226509		ENSG00000226509	CHM13_G0052624	AC005588.1	AC005588.1	processed_pseudogene	processed_pseudogene					0	0					1_to_1	identical gene model		1	1	1	1	0												0
Fibroblast	ENSG00000226510	UPK1A-AS1	ENSG00000226510	CHM13_G0028492	UPK1A-AS1	UPK1A-AS1	lncRNA	lncRNA	3.4614	3.92612	3.14	3.61	1	1	-0.0494515	1.27316e-16	0.0145658	0.0145658	1_to_1	identical gene model		2	2	1	1	0												0
Fibroblast	ENSG00000226515		ENSG00000226515	CHM13_G0058706	AC004386.2	AC004386.2	processed_pseudogene	processed_pseudogene					0	0					1_to_1	identical gene model		1	1	1	1	0												0
Fibroblast	ENSG00000226516	FAM138B	ENSG00000226516	CHM13_G0032069	FAM138B	FAM138B	lncRNA	lncRNA	0.65	0.513333	0.65	0.47	0	0			0.947368	0.842105	1_to_1	identical gene model		2;3	2;3	2	2	0	Missing sequence, Path Problem		High Signal Region	High Signal Region					0	EFO_0000182	0.027903	0
Fibroblast	ENSG00000226519	LINC00390	ENSG00000226519	CHM13_G0014743	LINC00390	LINC00390	lncRNA	lncRNA					0	0			1	1	1_to_1	exon_length_diff		3;5;5;4;5;3;4	3;5;5;4;5;3;4	7	7	0									0	EFO_0000326	0.035853	0
Fibroblast	ENSG00000226520	KIRREL1-IT1	ENSG00000226520	CHM13_G0003501	KIRREL1-IT1	KIRREL1-IT1	lncRNA	lncRNA	1.126	1.2975	1.12	1.275	0	0			0	0	1_to_1	identical gene model	0.998442	2	2	1	1	0												0
Fibroblast	ENSG00000226521		ENSG00000226521	CHM13_G0023533	AC087499.2	AC087499.2	transcribed_unprocessed_pseudogene	transcribed_unprocessed_pseudogene	0.706667	0.83	0.72	0.83	0	0			0.333333	0.333333	1_to_1	identical gene model		6;11	6;11	2	2	0												0
Fibroblast	ENSG00000226522	HDAC9-AS1	ENSG00000226522	CHM13_G0050001	HDAC9-AS1	HDAC9-AS1	lncRNA	lncRNA					0	0					1_to_1	identical gene model	0.995892	3	3	1	1	0									0	MONDO_0100096	0.0027062	0
Fibroblast	ENSG00000226523		ENSG00000226523	CHM13_G0030651	AC074375.1	AC074375.1	processed_pseudogene	processed_pseudogene					0	0					1_to_1	identical gene model		1	1	1	1	0												0
Fibroblast	ENSG00000226525	RPS7P10	ENSG00000226525	CHM13_G0014353	RPS7P10	RPS7P10	processed_pseudogene	processed_pseudogene	67.3055	76.391	38.43	49.09	1	1	-0.0564523	1.75646e-11	0.0444134	0.0500117	1_to_1	identical gene model		1	1	1	1	0												0
Fibroblast	ENSG00000226526		ENSG00000226526	CHM13_G0000555	AL049569.1	AL049569.1	lncRNA	lncRNA	3.59674	4.1261	2.87	3.21	1	1	-0.0489855	1.99085e-16	0.00581395	0.00581395	1_to_1	identical gene model		2	2	1	1	0	Gap											0
Fibroblast	ENSG00000226527		ENSG00000226527	CHM13_G0036006	AP000289.1	AP000289.1	lncRNA	lncRNA					0	0					1_to_1	identical gene model		3;3;3;3	3;3;3;3	4	4	0												0
Fibroblast	ENSG00000226530		ENSG00000226530	CHM13_G0058305	AL158055.1	AL158055.1	lncRNA	lncRNA	0.1		0.1		0	0			0.166667	0.166667	1_to_1	identical gene model	0.999987	2;2;2	2;2;2	3	3	0	Path Problem		High Signal Region	High Signal Region								0
Fibroblast	ENSG00000226532		ENSG00000226532	CHM13_G0059371	AL022718.1	AL022718.1	processed_pseudogene	processed_pseudogene					0	0			0	0	1_to_1	identical gene model		1	1	1	1	0												0
Fibroblast	ENSG00000226533	BTBD9-AS1	ENSG00000226533	CHM13_G0047767	BTBD9-AS1	BTBD9-AS1	lncRNA	lncRNA					0	0					1_to_1	identical gene model		2	2	1	1	0	GRC Housekeeping								0	EFO_0002496	0.042738	0
Fibroblast	ENSG00000226534		ENSG00000226534		AP000552.1		processed_pseudogene						0						hg38_spec_gene			4		1		0	Clone Problem		High Signal Region									0
Fibroblast	ENSG00000226535		ENSG00000226535	CHM13_G0056755	AL445487.1	AL445487.1	processed_pseudogene	processed_pseudogene	0.502857	0.53875	0.36	0.37	0	0			0.0238095	0.0208333	1_to_1	exon_length_diff		1	1	1	1	0												0
Fibroblast	ENSG00000226536	SETP15	ENSG00000226536	CHM13_G0057740	SETP15	SETP15	processed_pseudogene	processed_pseudogene					0	0					1_to_1	identical gene model	0.998978	2	2	1	1	0												0
Fibroblast	ENSG00000226537	OR7E33P	ENSG00000226537	CHM13_G0015063	OR7E33P	OR7E33P	unprocessed_pseudogene	unprocessed_pseudogene					0	0				1	1_to_1	identical gene model	0.997512	1	1	1	1	0												0
Fibroblast	ENSG00000226539	MLXP1	ENSG00000226539	CHM13_G0033762	MLXP1	MLXP1	processed_pseudogene	processed_pseudogene	1.075	1.22	1.075	1.22	0	0			0	0	1_to_1	identical gene model	0.998885	1	1	1	1	0												0
Fibroblast	ENSG00000226540	GAPDHP73	ENSG00000226540	CHM13_G0049106	GAPDHP73	GAPDHP73	processed_pseudogene	processed_pseudogene					0	0			1	1	1_to_1	identical gene model		1	1	1	1	0									0	EFO_0006817	0.0036958	0
Fibroblast	ENSG00000226541	RPL36P10	ENSG00000226541	CHM13_G0047969	AL359633.1	AL359633.1	processed_pseudogene	processed_pseudogene	3.07	3.55	3.07	3.55	0	0			0	0	1_to_1	identical gene model		1	1	1	1	0	GRC Housekeeping											0
Fibroblast	ENSG00000226542		ENSG00000226542	CHM13_G0033989	AC114814.1	AC114814.1	lncRNA	lncRNA					0	0					1_to_1	identical gene model	0.999578	3	3	1	1	0												0
Fibroblast	ENSG00000226543	MYL6P1	ENSG00000226543	CHM13_G0036273	MYL6P1	MYL6P1	processed_pseudogene	processed_pseudogene					0	0					1_to_1	identical gene model		1	1	1	1	0												0
Fibroblast	ENSG00000226544	RPL7P22	ENSG00000226544	CHM13_G0044695	RPL7P22	RPL7P22	processed_pseudogene	processed_pseudogene	0.870556	1.03125	0.78	0.885	0	0			0.12963	0.12963	1_to_1	identical gene model		1	1	1	1	0												0
Fibroblast	ENSG00000226545		ENSG00000226545	CHM13_G0000265	AL357552.1	AL357552.1	unprocessed_pseudogene	unprocessed_pseudogene	0.97	1.07	0.97	1.07	0	0			0	0	1_to_1	identical gene model	0.996959	2	2	1	1	0												0
Fibroblast	ENSG00000226546																									0												0
Fibroblast	ENSG00000226547	SSU72P1	ENSG00000226547	CHM13_G0059193	SSU72P1	SSU72P1	processed_pseudogene	processed_pseudogene					0	0					1_to_1	identical gene model	0.998283	1	1	1	1	0	Path Problem, Gap											0
Fibroblast	ENSG00000226548		ENSG00000226548	CHM13_G0030735	AC016722.1	AC016722.1	lncRNA	lncRNA	1.4235	1.6665	1.54	1.7	1	1	-0.0478038	1.53146e-16	0	0	1_to_1	identical gene model		2	2	1	1	0												0
Fibroblast	ENSG00000226549	SCDP1	ENSG00000226549	CHM13_G0023537	SCDP1	SCDP1	processed_pseudogene	processed_pseudogene	0.603	0.39	0.495	0.39	0	0			0.1	0.333333	1_to_1	identical gene model	0.999445	1	1	1	1	0												0
Fibroblast	ENSG00000226552		ENSG00000226552	CHM13_G0003870	BX284613.1	BX284613.1	processed_pseudogene	processed_pseudogene					0	0					1_to_1	identical gene model		1	1	1	1	0												0
Fibroblast	ENSG00000226553	IMPDH1P7	ENSG00000226553	CHM13_G0033112	IMPDH1P7	IMPDH1P7	processed_pseudogene	processed_pseudogene	0.28	0.34	0.28	0.34	0	0			0	0	1_to_1	identical gene model	0.998667	1	1	1	1	0												0
Fibroblast	ENSG00000226554	MTCL1P1	ENSG00000226554	CHM13_G0015084	MTCL1P1	MTCL1P1	processed_pseudogene	processed_pseudogene					0	0					1_to_1	identical gene model	0.999242	1	1	1	1	0												0
Fibroblast	ENSG00000226556	NPM1P49	ENSG00000226556	CHM13_G0058145	NPM1P49	NPM1P49	processed_pseudogene	processed_pseudogene	1.85	2.37	1.85	2.37	0	0			0	0	1_to_1	identical gene model		2	2	1	1	0												0
Fibroblast	ENSG00000226557	TRAF6P1	ENSG00000226557	CHM13_G0006414	TRAF6P1	TRAF6P1	processed_pseudogene	processed_pseudogene	0.275	0.325	0.275	0.325	0	0			0.785714	0.785714	1_to_1	identical gene model		1	1	1	1	0	GRC Housekeeping											0
Fibroblast	ENSG00000226558		ENSG00000226558	CHM13_G0047900	AL590383.1	AL590383.1	processed_pseudogene	processed_pseudogene					0	0					1_to_1	identical gene model		1	1	1	1	0	GRC Housekeeping											0
Fibroblast	ENSG00000226562	CYP4F26P	ENSG00000226562	CHM13_G0055629	CYP4F26P	CYP4F26P	lncRNA	lncRNA	0.487143	0.57	0.39	0.43	0	0			0.469697	0.469697	1_to_1	identical gene model	0.998894	5;4;3;4;3;2;2;2;2	5;4;3;4;3;2;2;2;2	9	9	0												0
Fibroblast	ENSG00000226564	FTH1P20	ENSG00000226564	CHM13_G0033045	FTH1P20	FTH1P20	processed_pseudogene	processed_pseudogene	56.354	63.9919	32.8	37.61	1	1	-0.0609853	2.04876e-05	0.415874	0.413669	1_to_1	identical gene model		1	1	1	1	0												0
Fibroblast	ENSG00000226565		ENSG00000226565	CHM13_G0004542	AL445493.1	AL445493.1	processed_pseudogene	processed_pseudogene					0	0					1_to_1	identical gene model		1	1	1	1	0												0
Fibroblast	ENSG00000226566		ENSG00000226566	CHM13_G0056703	AL390962.1	AL390962.1	lncRNA	lncRNA					0	0					1_to_1	identical gene model		3	3	1	1	0									0	EFO_1000044	0.034046	0
Fibroblast	ENSG00000226567	LINC00606	ENSG00000226567	CHM13_G0037957	LINC00606	LINC00606	lncRNA	lncRNA					0	0					1_to_1	identical gene model		3;3;3	3;3;3	3	3	0									0	EFO_0000305	0.016229	0
Fibroblast	ENSG00000226570		ENSG00000226570	CHM13_G0004103	AL450304.1	AL450304.1	processed_pseudogene	processed_pseudogene	0.9	1	0.7	0.76	0	0			0	0	1_to_1	identical gene model		1	1	1	1	0												0
Fibroblast	ENSG00000226571		ENSG00000226571	CHM13_G0049177	AL592429.2	AL592429.2	lncRNA	lncRNA	1.32278	1.51941	1.215	1.59	0	0			0.0982456	0.0509804	1_to_1	exon_count_diff		4;8;3;2;3;12	3;7;2;2;3;12	6	6	0									0	EFO_0000384	0.0041857	0
Fibroblast	ENSG00000226572	SNORD57	ENSG00000226572	CHM13_G0034237	SNORD57	SNORD57	snoRNA	snoRNA					0	0					1_to_1	identical gene model		1	1	1	1	0									0	MONDO_0005180	0.0036958	0
Fibroblast	ENSG00000226573	RPL36P17	ENSG00000226573	CHM13_G0037148	AC003071.1	AC003071.1	processed_pseudogene	processed_pseudogene					0	0					1_to_1	identical gene model		1	1	1	1	0	Clone Problem											0
Fibroblast	ENSG00000226576		ENSG00000226576	CHM13_G0006312	AC060234.1	AC060234.1	lncRNA	lncRNA	1.73	2.214	1.565	2.05	0	0			0	0	1_to_1	identical gene model		2	2	1	1	0	Gap, GRC Housekeeping, Path Problem			High Signal Region					0	EFO_0005842	0.0045363	0
Fibroblast	ENSG00000226577	MICC	ENSG00000226577	CHM13_G0047366	MICC	MICC	unprocessed_pseudogene	unprocessed_pseudogene	0.49	0.57	0.49	0.57	0	0			0	0	1_to_1	identical gene model		5	5	1	1	0	Path Problem, Variation, GRC Housekeeping								0	OBI_1110021;EFO_0001064;EFO_0000544	0.0022175	0
Fibroblast	ENSG00000226578		ENSG00000226578	CHM13_G0006078	AL132657.1	AL132657.1	lncRNA	lncRNA	0.7375	0.8625	0.725	0.89	0	0			0	0	1_to_1	identical gene model		3	3	1	1	0	GRC Housekeeping			High Signal Region								0
Fibroblast	ENSG00000226579	MTCYBP31	ENSG00000226579	CHM13_G0058559	MTCYBP31	MTCYBP31	processed_pseudogene	processed_pseudogene					0	0					1_to_1	identical gene model	0.999287	1	1	1	1	0												0
Fibroblast	ENSG00000226580	RPL39P40	ENSG00000226580	CHM13_G0035745	RPL39P40	RPL39P40	processed_pseudogene	processed_pseudogene					0	0					1_to_1	identical gene model		1	1	1	1	0	GRC Housekeeping											0
Fibroblast	ENSG00000226581	LINC02848	ENSG00000226581	CHM13_G0050822	LINC02848	LINC02848	lncRNA	lncRNA	0.514	0.57	0.44	0.5	0	0			0.45	0.45	1_to_1	exon_length_diff		4;3;4;3;3;3;4;5;4;5	4;3;4;3;3;3;4;5;4;5	10	10	0									0	EFO_0000305	0.036219	0
Fibroblast	ENSG00000226582	UBE2V1P5	ENSG00000226582	CHM13_G0007434	UBE2V1P5	UBE2V1P5	processed_pseudogene	processed_pseudogene					0	0					1_to_1	identical gene model		1	1	1	1	0												0
Fibroblast	ENSG00000226587		ENSG00000226587	CHM13_G0050789	AC006455.1	AC006455.1	lncRNA	lncRNA					0	0					1_to_1	identical gene model		3	3	1	1	0												0
Fibroblast	ENSG00000226590	UBE2V1P10	ENSG00000226590	CHM13_G0056324	UBE2V1P10	UBE2V1P10	processed_pseudogene	processed_pseudogene					0	0					1_to_1	identical gene model	0.997767	1	1	1	1	0												0
Fibroblast	ENSG00000226592		ENSG00000226592	CHM13_G0052452	AC004911.1	AC004911.1	processed_pseudogene	processed_pseudogene					0	0					1_to_1	exon_length_diff		1	1	1	1	0												0
Fibroblast	ENSG00000226594		ENSG00000226594	CHM13_G0047992	AL356421.2	AL356421.2	lncRNA	lncRNA					0	0					1_to_1	identical gene model	0.996137	2	2	1	1	0	GRC Housekeeping											0
Fibroblast	ENSG00000226595		ENSG00000226595	CHM13_G0036833	AC245291.1	AC245291.1	unprocessed_pseudogene	unprocessed_pseudogene					0	0					1_to_1	identical gene model	0.994499	1	1	1	1	0	GRC Housekeeping, Clone Problem											0
Fibroblast	ENSG00000226597	IFNWP9	ENSG00000226597	CHM13_G0055463	IFNWP9	IFNWP9	unprocessed_pseudogene	unprocessed_pseudogene					0	0					1_to_1	identical gene model		1	1	1	1	0												0
Fibroblast	ENSG00000226599		ENSG00000226599	CHM13_G0049350	AL450344.2	AL450344.2	lncRNA	lncRNA					0	0					1_to_1	identical gene model		2	2	1	1	0												0
Fibroblast	ENSG00000226600	CT47A9	ENSG00000226600		CT47A9		protein_coding						0						hg38_spec_gene			3		1		0	Path Problem								0	EFO_0000311	0.004435	0
Fibroblast	ENSG00000226601		ENSG00000226601	CHM13_G0004808	AL359979.1	AL359979.1	lncRNA	lncRNA					0	0					1_to_1	identical gene model		3	3	1	1	0									0	EFO_0000478	0.036588	0
Fibroblast	ENSG00000226604	PAPPA-AS2	ENSG00000226604	CHM13_G0056908	PAPPA-AS2	PAPPA-AS2	lncRNA	lncRNA	0.42	0.508235	0.27	0.32	0	0			0	0	1_to_1	identical gene model	0.993514	2	2	1	1	0									0	EFO_0001663	0.010805	0
Fibroblast	ENSG00000226605		ENSG00000226605	CHM13_G0030965	AC092567.1	AC092567.1	lncRNA	lncRNA	11.5	13.05	11.5	13.05	0	0			0.833333	0.833333	1_to_1	identical gene model		2	2	1	1	0				High Signal Region								0
Fibroblast	ENSG00000226608	FTLP3	ENSG00000226608	CHM13_G0034288	FTLP3	FTLP3	processed_pseudogene	processed_pseudogene	112.561	132.937	88.94	105.82	1	1	-0.0844976	0.0573389	0.00333167	0.0165745	1_to_1	identical gene model		1	1	1	1	0												0
Fibroblast	ENSG00000226609	SNX30-DT	ENSG00000226609	CHM13_G0056843	AL390067.1	AL390067.1	lncRNA	lncRNA	0.583056	0.624687	0.475	0.58	1	1	0.0881998	0.178139	0.36511	0.39999	1_to_1	exon_length_diff		2;1	2;1	2	2	0												0
Fibroblast	ENSG00000226615																									0												0
Fibroblast	ENSG00000226616	OR52M2P	ENSG00000226616	CHM13_G0008031	OR52M2P	OR52M2P	unprocessed_pseudogene	unprocessed_pseudogene					0	0					1_to_1	exon_length_diff		1	1	1	1	0												0
Fibroblast	ENSG00000226617	RPL21P110	ENSG00000226617	CHM13_G0015097	RPL21P110	RPL21P110	processed_pseudogene	processed_pseudogene	1.86286	2.12	1.68	1.93	0	0			0	0	1_to_1	identical gene model		1	1	1	1	0												0
Fibroblast	ENSG00000226619		ENSG00000226619	CHM13_G0014266	AL137001.1	AL137001.1	lncRNA	lncRNA					0	0					1_to_1	identical gene model	0.99365	2	2	1	1	0	Unknown											0
Fibroblast	ENSG00000226620	LINC00343	ENSG00000226620	CHM13_G0015478	LINC00343	LINC00343	lncRNA	lncRNA					0	0					1_to_1	exon_length_diff		4;4;7;4;3;4;3;5;7;7;6;4;5;3;3;6;4;3;6;7;5;6;3;7;4;4;5;6;5;5;4;6;4;3;5;5;8;6;7;4;5;6;5;4;3;8;6;5;6;4;8;3;5;5;7;5;5;3;6;3;7;5;4;4;7;2;7;8;6;6;7;6;6;7;4;5;5;6;5;6;3;3;4;2;3;3;5;7;7;7;4;5;6;4;5;3;6;5;6;5;3;2;3;5;5;6;4;4;6;7;4;6;6;4;3;5;3;5;5;6;2;3;3;3;3;4;6;4;4;2;3	4;4;7;4;3;4;3;5;7;7;6;4;5;3;3;6;4;3;6;7;5;6;3;7;4;4;5;6;5;5;4;6;4;3;5;5;8;6;7;4;5;6;5;4;3;8;6;5;6;4;8;3;5;5;7;5;5;3;6;3;7;5;4;4;7;2;7;8;6;6;7;6;6;7;4;5;5;6;5;6;3;3;4;2;3;3;5;7;7;7;4;5;6;4;5;3;6;5;6;5;3;2;3;5;5;6;4;4;6;7;4;6;6;4;3;5;3;5;5;6;2;3;3;3;3;4;6;4;4;2;3	131	131	0									0	EFO_0000326	0.039643	0
Fibroblast	ENSG00000226621		ENSG00000226621	CHM13_G0037968	AC083855.1	AC083855.1	processed_pseudogene	processed_pseudogene					0	0					1_to_1	identical gene model		1	1	1	1	0	Clone Problem											0
Fibroblast	ENSG00000226622		ENSG00000226622	CHM13_G0030959	AC092155.1	AC092155.1	lncRNA	lncRNA	0.769302	0.82814	0.51	0.56	1	1	-0.0496721	8.66795e-17	0.588301	0.588301	1_to_1	identical gene model	0.998829	4;5;6;4;4;6;5;8;6;6;9;5;7;8;8;7;9;8;7;5;8;8;8;9;7;6;8;7;7;9;2;8;7	4;5;6;4;4;6;5;8;6;6;9;5;7;8;8;7;9;8;7;5;8;8;8;9;7;6;8;7;7;9;2;8;7	33	33	0				High Signal Region								0
Fibroblast	ENSG00000226624		ENSG00000226624	CHM13_G0051685	AC005099.1	AC005099.1	processed_pseudogene	processed_pseudogene	0.35	0.41	0.35	0.41	0	0			0	0	1_to_1	identical gene model		1	1	1	1	0												0
Fibroblast	ENSG00000226625	RBM17P1	ENSG00000226625	CHM13_G0055847	RBM17P1	RBM17P1	processed_pseudogene	processed_pseudogene					0	0					1_to_1	identical gene model	0.999592	2	2	1	1	0	Gap, GRC Housekeeping											0
Fibroblast	ENSG00000226626	NOP56P2	ENSG00000226626	CHM13_G0055518	NOP56P2	NOP56P2	processed_pseudogene	processed_pseudogene	1.05	1.12	1.05	1.12	0	0			0	0	1_to_1	identical gene model		1	1	1	1	0												0
Fibroblast	ENSG00000226627	SHANK2-AS1	ENSG00000226627	CHM13_G0009797	SHANK2-AS1	SHANK2-AS1	lncRNA	lncRNA					0	0					1_to_1	exon_length_diff		3;3	3;3	2	2	0									0	EFO_0000326	0.031873	0
Fibroblast	ENSG00000226629	LINC00974	ENSG00000226629	CHM13_G0024298	LINC00974	LINC00974	lncRNA	lncRNA	0.37	0.42	0.37	0.42	0	0			0	0	1_to_1	identical gene model	0.999523	3	3	1	1	0	GRC Housekeeping								0	EFO_0005842	0.031472	0
Fibroblast	ENSG00000226631	SLC9A3P3	ENSG00000226631	CHM13_G0006339	SLC9A3P3	SLC9A3P3	processed_pseudogene	processed_pseudogene	0.271818	0.308182	0.23	0.26	0	0			0	0	1_to_1	identical gene model	0.999641	1	1	1	1	0	Gap, Path Problem, GRC Housekeeping											0
Fibroblast	ENSG00000226632	UBE2V1P1	ENSG00000226632	CHM13_G0034264	UBE2V1P1	UBE2V1P1	processed_pseudogene	processed_pseudogene	1.88		1.88		0	0			0		1_to_1	identical gene model	0.9982	1	1	1	1	0												0
Fibroblast	ENSG00000226633	PPIAP28	ENSG00000226633	CHM13_G0014306	PPIAP28	PPIAP28	processed_pseudogene	processed_pseudogene					0	0					1_to_1	identical gene model		1	1	1	1	0												0
Fibroblast	ENSG00000226636		ENSG00000226636	CHM13_G0051885	AC006020.1	AC006020.1	processed_pseudogene	processed_pseudogene					0	0					1_to_1	exon_length_diff		3	3	1	1	0												0
Fibroblast	ENSG00000226637																									0												0
Fibroblast	ENSG00000226640		ENSG00000226640	CHM13_G0004242	AL357793.1	AL357793.1	lncRNA	lncRNA					0	0					1_to_1	identical gene model		3	3	1	1	0												0
Fibroblast	ENSG00000226641	SHISA5P1	ENSG00000226641	CHM13_G0058044	AL391647.1	AL391647.1	processed_pseudogene	processed_pseudogene					0	0					1_to_1	identical gene model		1	1	1	1	0												0
Fibroblast	ENSG00000226642	ACTG1P12	ENSG00000226642	CHM13_G0037982	ACTG1P12	ACTG1P12	processed_pseudogene	processed_pseudogene	0.17	0.18	0.17	0.18	0	0			0	0	1_to_1	identical gene model	0.998798	1	1	1	1	0												0
Fibroblast	ENSG00000226643		ENSG00000226643	CHM13_G0004788	AL513314.1	AL513314.1	lncRNA	lncRNA					0	0					1_to_1	identical gene model		3	3	1	1	0												0
Fibroblast	ENSG00000226644		ENSG00000226644	CHM13_G0034222	AL121899.1	AL121899.1	lncRNA	lncRNA	2.32583	2.6712	1.86	2.43	1	1	-0.124061	0.00191895	0.446528	0.412733	1_to_1	identical gene model	0.995501	2;2	2;2	2	2	0									0	EFO_0005922	0.022454	0
Fibroblast	ENSG00000226645	BUD13-DT	ENSG00000226645	CHM13_G0010702	AP006216.1	AP006216.1	lncRNA	lncRNA					0	0			1	1	1_to_1	identical gene model		2	2	1	1	0	Clone Problem								0	EFO_0000637	0.017176	0
Fibroblast	ENSG00000226646	RPL7P37	ENSG00000226646	CHM13_G0006054	RPL7P37	RPL7P37	processed_pseudogene	processed_pseudogene					0	0					1_to_1	identical gene model		1	1	1	1	0	GRC Housekeeping											0
Fibroblast	ENSG00000226647		ENSG00000226647	CHM13_G0005549	AL365356.1	AL365356.1	lncRNA	lncRNA	0.758333	0.946667	0.73	0.86	0	0			0.25641	0.277778	1_to_1	exon_length_diff		2;2	2;2	2	2	0	Gap, GRC Housekeeping								0	EFO_0000729	0.0039636	0
Fibroblast	ENSG00000226648	PLCG1-AS1	ENSG00000226648	CHM13_G0035021	PLCG1-AS1	PLCG1-AS1	lncRNA	lncRNA	0.461081	0.510833	0.39	0.425	1	1	-0.0475556	3.89362e-16	0.68976	0.68976	1_to_1	exon_length_diff		6;7;5;5;3;4	6;7;5;5;3;4	6	6	0									0	EFO_0000637	0.039515	0
Fibroblast	ENSG00000226649		ENSG00000226649	CHM13_G0029999	AC019118.1	AC019118.1	lncRNA	lncRNA					0	0					1_to_1	identical gene model		3	3	1	1	0												0
Fibroblast	ENSG00000226650	KIF4B	ENSG00000226650	CHM13_G0046115	KIF4B	KIF4B	protein_coding	protein_coding	0.12	0.12	0.1	0.1	0	0			0.2	0.2	1_to_1	identical gene model		1	1	1	1	0									0	EFO_0004527	0.38035	0
Fibroblast	ENSG00000226652	PSMD10P2	ENSG00000226652	CHM13_G0040741	PSMD10P2	PSMD10P2	transcribed_processed_pseudogene	transcribed_processed_pseudogene					0	0					1_to_1	identical gene model		3;2;1	3;2;1	3	3	0												0
Fibroblast	ENSG00000226653	OR13Z1P	ENSG00000226653	CHM13_G0003014	OR13Z1P	OR13Z1P	unitary_pseudogene	unitary_pseudogene					0	0					1_to_1	identical gene model	0.997638	1	1	1	1	0	Gap, Missing sequence, Clone Problem, Path Problem											0
Fibroblast	ENSG00000226655		ENSG00000226655	CHM13_G0042770	AC096732.1	AC096732.1	lncRNA	lncRNA					0	0					1_to_1	identical gene model		3	3	1	1	0									0	MONDO_0100096	0.005734	0
Fibroblast	ENSG00000226658	RPL23AP30	ENSG00000226658	CHM13_G0033300	RPL23AP30	RPL23AP30	processed_pseudogene	processed_pseudogene					0	0					1_to_1	identical gene model		1	1	1	1	0												0
Fibroblast	ENSG00000226659	TSPAN14-AS1	ENSG00000226659	CHM13_G0006825	AC021028.1	AC021028.1	lncRNA	lncRNA	1.78684	2.037	1.39	1.405	0	1			0.0263158	0.025	1_to_1	identical gene model	0.998294	2	2	1	1	0	GRC Housekeeping											0
Fibroblast	ENSG00000226660	TRBV2	ENSG00000226660	CHM13_G0052281	TRBV2	TRBV2	TR_V_gene	TR_V_gene					0	0					1_to_1	identical gene model		2	2	1	1	0	Unknown								0	EFO_0008583	0.0097939	0
Fibroblast	ENSG00000226661		ENSG00000226661	CHM13_G0059268	AC004973.1	AC004973.1	lncRNA	lncRNA	0.9	1.025	0.9	1.025	0	0			0	0	1_to_1	identical gene model		3	3	1	1	0												0
Fibroblast	ENSG00000226662	CHMP1AP1	ENSG00000226662	CHM13_G0000889	CHMP1AP1	CHMP1AP1	processed_pseudogene	processed_pseudogene					0	0					1_to_1	identical gene model	0.998791	1	1	1	1	0												0
Fibroblast	ENSG00000226663	MTND4P10	ENSG00000226663	CHM13_G0005130	MTND4P10	MTND4P10	processed_pseudogene	processed_pseudogene	0.64	0.7	0.64	0.7	0	0			0	0	1_to_1	identical gene model		1	1	1	1	0	GRC Housekeeping											0
Fibroblast	ENSG00000226664		ENSG00000226664	CHM13_G0000625	AL020998.1	AL020998.1	lncRNA	lncRNA					0	0					1_to_1	identical gene model		2	2	1	1	0												0
Fibroblast	ENSG00000226665	SSR1P2	ENSG00000226665	CHM13_G0015127	SSR1P2	SSR1P2	processed_pseudogene	processed_pseudogene					0	0					1_to_1	identical gene model	0.998983	1	1	1	1	0												0
Fibroblast	ENSG00000226666	HSPA9P1	ENSG00000226666	CHM13_G0033737	HSPA9P1	HSPA9P1	processed_pseudogene	processed_pseudogene	0.2075	0.534828	0.21	0.34	0	1			0	0.000952381	1_to_1	identical gene model		1	1	1	1	0												0
Fibroblast	ENSG00000226667																									0												0
Fibroblast	ENSG00000226668		ENSG00000226668	CHM13_G0056482	AL136981.1	AL136981.1	transcribed_unprocessed_pseudogene	transcribed_unprocessed_pseudogene					0	0					1_to_1	identical gene model	0.999272	4;4;4;3;2	4;4;4;3;2	5	5	0												0
Fibroblast	ENSG00000226669		ENSG00000226669	CHM13_G0055236	AL354977.1	AL354977.1	lncRNA	lncRNA	1.1725	1.47333	0.91	1.16	0	0			0	0	1_to_1	identical gene model	0.9982	2	2	1	1	0												0
Fibroblast	ENSG00000226670	BCAS2P3	ENSG00000226670	CHM13_G0015189	BCAS2P3	BCAS2P3	processed_pseudogene	processed_pseudogene					0	0					1_to_1	identical gene model		1	1	1	1	0												0
Fibroblast	ENSG00000226671		ENSG00000226671	CHM13_G0051216	AC005008.1	AC005008.1	processed_pseudogene	processed_pseudogene	0.955	1.145	0.955	1.145	0	0			0	0	1_to_1	identical gene model		1	1	1	1	0												0
Fibroblast	ENSG00000226673	LINC01108	ENSG00000226673	CHM13_G0046898	LINC01108	LINC01108	lncRNA	lncRNA	0.16	0.185	0.125	0.14	0	0			0	0	1_to_1	identical gene model	0.999869	2;3	2;3	2	2	0									0	EFO_0000305	0.044142	0
Fibroblast	ENSG00000226674	TEX41	ENSG00000226674	CHM13_G0032542	TEX41	TEX41	lncRNA	lncRNA	0.5625	0.641667	0.39	0.43	0	0			0.882039	0.882039	1_to_1	identical gene model	0.999867	9;6;6;4;4;4;3;4;7;6;4;4;5;5;5;4;5;5;4;6;7;5;6;5;7;5;7;5;5;5;3;5;6;7;5;4;5;6;7;7;7;6;5;5;8;5;7;9;6;7;2;6;4;4;6;6;7;7;6;5;8;7;6;6;5;5;6;3;4;7;5;9;7;4;6;4;6;4;4;6;5;3;7;3;8;5;8;7;6;5;4;6;6;6;8;4;5;5;4;4;8;4;4;9;7;6;5;6;7;8;3;7;5;4;5;6;7;4;6;6;7;7;6;7;7;5;4;6;5;2;3;5;4;3;4;4;2;3;3;2;4;2;4;2;4;2;3;4;2;5;2;6;5;5;5;5;4;2;5;4;6;3;4;5;5;5;2;3;4;4;4;4;3;4;4;4;4;4;2;6;4;4;2;3;7;6;6;4;2	9;6;6;4;4;4;3;4;7;6;4;4;5;5;5;4;5;5;4;6;7;5;6;5;7;5;7;5;5;5;3;5;6;7;5;4;5;6;7;7;7;6;5;5;8;5;7;9;6;7;2;6;4;4;6;6;7;7;6;5;8;7;6;6;5;5;6;3;4;7;5;9;7;4;6;4;6;4;4;6;5;3;7;3;8;5;8;7;6;5;4;6;6;6;8;4;5;5;4;4;8;4;4;9;7;6;5;6;7;8;3;7;5;4;5;6;7;4;6;6;7;7;6;7;7;5;4;6;5;2;3;5;4;3;4;4;2;3;3;2;4;2;4;2;4;2;3;4;2;5;2;6;5;5;5;5;4;2;5;4;6;3;4;5;5;5;2;3;4;4;4;4;3;4;4;4;4;4;2;6;4;4;2;3;7;6;6;4;2	189	189	0	Path Problem			High Signal Region					0	EFO_0000478	0.025103	0
Fibroblast	ENSG00000226675																									0												0
Fibroblast	ENSG00000226676	LINC02679	ENSG00000226676	CHM13_G0006781	LINC02679	LINC02679	lncRNA	lncRNA	1.11333	1.34667	0.91	1.01	0	0			0.25	0.25	1_to_1	identical gene model		3;2	3;2	2	2	0	Gap, GRC Housekeeping											0
Fibroblast	ENSG00000226677	IGBP1P1	ENSG00000226677	CHM13_G0016242	IGBP1P1	IGBP1P1	processed_pseudogene	processed_pseudogene	0.586667	0.669412	0.51	0.57	0	0			0	0	1_to_1	identical gene model	0.998015	1	1	1	1	0									0	EFO_0000384	0.0014783	0
Fibroblast	ENSG00000226679		ENSG00000226679	CHM13_G0057991	AL606748.1	AL606748.1	lncRNA	lncRNA	1.775	2.13909	0.955	1.14	0	0			0	0	1_to_1	identical gene model		2	2	1	1	0	Path Problem								0	EFO_0000519	0.01217	0
Fibroblast	ENSG00000226680		ENSG00000226680	CHM13_G0051897	AC073311.1	AC073311.1	lncRNA	lncRNA					0	0					1_to_1	identical gene model	0.997877	4	4	1	1	0												0
Fibroblast	ENSG00000226681		ENSG00000226681	CHM13_G0033052	AC020595.1	AC020595.1	lncRNA	lncRNA					0	0					1_to_1	identical gene model		2	2	1	1	0									0	MONDO_0100096	0.0032175	0
Fibroblast	ENSG00000226683	PWWP2AP1	ENSG00000226683	CHM13_G0015205	PWWP2AP1	PWWP2AP1	processed_pseudogene	processed_pseudogene					0	0					1_to_1	exon_length_diff		1	1	1	1	0												0
Fibroblast	ENSG00000226685	CT47A12	ENSG00000226685		CT47A12		protein_coding						0						hg38_spec_gene			2		1		0	Path Problem								0	EFO_0003060	0.0022175	0
Fibroblast	ENSG00000226686	LINC01535	ENSG00000226686	CHM13_G0028543	LINC01535	LINC01535	lncRNA	lncRNA	2.05282	3.05064	0.78	2.39	1	1	-0.495523	0.0164449	0.939659	0.694366	1_to_1	exon_count_diff		3;4;3;2;6	1;2;2;1;3	5	5	0			High Signal Region						0	EFO_0001064	0.014893	0
Fibroblast	ENSG00000226688	ENTPD1-AS1	ENSG00000226688	CHM13_G0007095	ENTPD1-AS1	ENTPD1-AS1	lncRNA	lncRNA	1.74105	2.01982	1.45	1.77	1	1	-0.0338148	0.00520637	0.996906	0.996921	1_to_1	exon_length_diff		7;6;2;4;4;4;7;3;3;3;2;3;5;4;5;3;4;3;5;4;2;3;5;6;2;3;4;4;3;3;2;2	7;6;2;4;4;4;7;3;3;3;2;3;5;4;5;3;4;3;5;4;2;3;5;6;2;3;4;4;3;3;2;2	32	32	0									0	EFO_0000641	0.0060598	0
Fibroblast	ENSG00000226690		ENSG00000226690	CHM13_G0049932	AC013470.2	AC013470.2	protein_coding	protein_coding	0.14		0.14		0	0					1_to_1	exon_length_diff		7;7;7;3;4;6	7;7;7;3;4;6	6	6	0									0	EFO_0000326	0.044638	0
Fibroblast	ENSG00000226693	NXNP1	ENSG00000226693	CHM13_G0004726	NXNP1	NXNP1	processed_pseudogene	processed_pseudogene					0	0					1_to_1	identical gene model	0.999429	1	1	1	1	0												0
Fibroblast	ENSG00000226694		ENSG00000226694	CHM13_G0005471	AL441943.1	AL441943.1	lncRNA	lncRNA					0	0					1_to_1	identical gene model		2	2	1	1	0												0
Fibroblast	ENSG00000226695	ANKRD20A10P	ENSG00000226695	CHM13_G0014416	ANKRD20A10P	ANKRD20A10P	processed_pseudogene	processed_pseudogene	0.24	0.31	0.24	0.31	0	0			0	0	1_to_1	identical gene model	0.998679	1	1	1	1	0												0
Fibroblast	ENSG00000226696	LENG8-AS1	ENSG00000226696	CHM13_G0029645	LENG8-AS1	LENG8-AS1	lncRNA	lncRNA	2.64224	3.04234	1.84	2.01	1	1	-0.0454782	3.89032e-16	0.680192	0.680192	1_to_1	identical gene model	0.995718	4;3;2;2	4;3;2;2	4	4	0	Variation, GRC Housekeeping											0
Fibroblast	ENSG00000226698		ENSG00000226698	CHM13_G0000851	AL034380.1	AL034380.1	lncRNA	lncRNA					0	0			1	1	1_to_1	identical gene model		2	2	1	1	0												0
Fibroblast	ENSG00000226699		ENSG00000226699	CHM13_G0007738	AL360181.1	AL360181.1	lncRNA	lncRNA	4.97	5.84	4.97	5.84	0	0			0	0	1_to_1	identical gene model		2	2	1	1	0									0	EFO_0000384	0.0039733	0
Fibroblast	ENSG00000226700	MTND4P25	ENSG00000226700	CHM13_G0031331	MTND4P25	MTND4P25	processed_pseudogene	processed_pseudogene					0	0					1_to_1	identical gene model		1	1	1	1	0												0
Fibroblast	ENSG00000226701	RPL15P14	ENSG00000226701	CHM13_G0006603	RPL15P14	RPL15P14	processed_pseudogene	processed_pseudogene	1.265	1.409	1.005	1.16	0	0			0.936819	0.936819	1_to_1	identical gene model	0.999056	1	1	1	1	0	GRC Housekeeping											0
Fibroblast	ENSG00000226702	MIR217HG	ENSG00000226702	CHM13_G0030863	MIR217HG	MIR217HG	lncRNA	lncRNA	0.49	0.55	0.49	0.55	0	0			0	0	1_to_1	identical gene model		3	3	1	1	0									0	EFO_0001064	0.023094	0
Fibroblast	ENSG00000226703	NPM1P4	ENSG00000226703	CHM13_G0014481	NPM1P4	NPM1P4	processed_pseudogene	processed_pseudogene					0	0					1_to_1	identical gene model	0.998768	1	1	1	1	0												0
Fibroblast	ENSG00000226705	SDCBPP1	ENSG00000226705	CHM13_G0005570	SDCBPP1	SDCBPP1	processed_pseudogene	processed_pseudogene					0	0					1_to_1	exon_count_diff		4	3	1	1	0	GRC Housekeeping											0
Fibroblast	ENSG00000226706		ENSG00000226706	CHM13_G0057345	AL161452.1	AL161452.1	lncRNA	lncRNA	1.41114	1.63163	1.32	1.49	1	1	-0.0471086	5.09529e-16	0.188636	0.188636	1_to_1	identical gene model	0.997609	3	3	1	1	0												0
Fibroblast	ENSG00000226707		ENSG00000226707	CHM13_G0048019	AL359458.1	AL359458.1	lncRNA	lncRNA					0	0					1_to_1	identical gene model	0.996151	3	3	1	1	0	GRC Housekeeping											0
Fibroblast	ENSG00000226708		ENSG00000226708	CHM13_G0032184	AC073409.1	AC073409.1	lncRNA	lncRNA	1.72	1.87	1.72	1.87	0	0			0	0	1_to_1	identical gene model		2	2	1	1	0	Path Problem											0
Fibroblast	ENSG00000226709	FGF12-AS3	ENSG00000226709	CHM13_G0040823	FGF12-AS3	FGF12-AS3	lncRNA	lncRNA					0	0					1_to_1	identical gene model		2	2	1	1	0												0
Fibroblast	ENSG00000226711	FAM66C	ENSG00000226711	CHM13_G0011429	FAM66C	FAM66C	lncRNA	lncRNA	9.22143	10.567	5.74	7.11	1	1	-0.0784849	4.01691e-07	0.808848	0.806954	1_to_1	identical gene model	0.999067	7;4;6;8;4;6;5;3;4;3	7;4;6;8;4;6;5;3;4;3	10	10	0									0	EFO_1001961	0.013305	0
Fibroblast	ENSG00000226715	LINC01709	ENSG00000226715	CHM13_G0002421	LINC01709	LINC01709	lncRNA	lncRNA					0	0			1	1	1_to_1	identical gene model	0.999292	4;3;10;8;8;3;5;5;5;7;6;7;7;7	4;3;10;8;8;3;5;5;5;7;6;7;7;7	14	14	0									0	EFO_0008523	0.025612	0
Fibroblast	ENSG00000226716		ENSG00000226716	CHM13_G0003192	AL589986.1	AL589986.1	lncRNA	lncRNA					0	0					1_to_1	identical gene model		2	2	1	1	0												0
Fibroblast	ENSG00000226717	PTPRD-DT	ENSG00000226717	CHM13_G0055334	PTPRD-AS2	PTPRD-AS2	lncRNA	lncRNA					0	0					1_to_1	identical gene model	0.998823	3	3	1	1	0									0	EFO_0000326	0.040979	0
Fibroblast	ENSG00000226718	SNRPGP8	ENSG00000226718	CHM13_G0033811	SNRPGP8	SNRPGP8	processed_pseudogene	processed_pseudogene					0	0					1_to_1	identical gene model	0.997341	1	1	1	1	0												0
Fibroblast	ENSG00000226721	EEF1DP2	ENSG00000226721	CHM13_G0056479	EEF1DP2	EEF1DP2	processed_pseudogene	processed_pseudogene					0	0			1	1	1_to_1	identical gene model		1	1	1	1	0												0
Fibroblast	ENSG00000226722	LINC00424	ENSG00000226722	CHM13_G0014356	LINC00424	LINC00424	lncRNA	lncRNA					0	0			1	1	1_to_1	identical gene model		3;3;3;3;2;2	3;3;3;3;2;2	6	6	0												0
Fibroblast	ENSG00000226723		ENSG00000226723	CHM13_G0004218	AL513175.1	AL513175.1	processed_pseudogene	processed_pseudogene	1.43606	1.69568	1.17	1.46	1	1	-0.275784	0.000152523	0.0582137	0.0494059	1_to_1	identical gene model	0.997946	1	1	1	1	0												0
Fibroblast	ENSG00000226724		ENSG00000226724	CHM13_G0040739	AC109780.2	AC109780.2	unprocessed_pseudogene	unprocessed_pseudogene					0	0					1_to_1	identical gene model	0.997121	6	6	1	1	0												0
Fibroblast	ENSG00000226725	PABPC1L2B-AS1	ENSG00000226725	CHM13_G0058654	PABPC1L2B-AS1	PABPC1L2B-AS1	lncRNA	lncRNA					0	0					1_to_1	exon_length_diff		4	4	1	1	0	Path Problem		High Signal Region	High Signal Region								0
Fibroblast	ENSG00000226726	TMEM256P2	ENSG00000226726	CHM13_G0033732	TMEM256P2	TMEM256P2	processed_pseudogene	processed_pseudogene					0	0					1_to_1	identical gene model		1	1	1	1	0												0
Fibroblast	ENSG00000226729	RPL35AP30	ENSG00000226729	CHM13_G0013764	RPL35AP30	RPL35AP30	processed_pseudogene	processed_pseudogene					0	0					1_to_1	identical gene model	0.997176	1	1	1	1	0												0
Fibroblast	ENSG00000226733		ENSG00000226733	CHM13_G0048026	AL138826.1	AL138826.1	lncRNA	lncRNA					0	0					1_to_1	identical gene model	0.999492	2;3;7;2	2;3;7;2	4	4	0	GRC Housekeeping								0	EFO_0000182	0.03155	0
Fibroblast	ENSG00000226734	SNRPGP12	ENSG00000226734	CHM13_G0007369	SNRPGP12	SNRPGP12	processed_pseudogene	processed_pseudogene					0	0					1_to_1	identical gene model		1	1	1	1	0												0
Fibroblast	ENSG00000226739		ENSG00000226739	CHM13_G0049559	AL358972.1	AL358972.1	lncRNA	lncRNA					0	0					1_to_1	identical gene model		2	2	1	1	0												0
Fibroblast	ENSG00000226741	LINC02554	ENSG00000226741	CHM13_G0037072	LINC02554	LINC02554	lncRNA	lncRNA	0.254	0.302	0.18	0.22	0	0			0.420635	0.425099	1_to_1	exon_length_diff		2;4;3;2	2;4;3;2	4	4	0	Clone Problem								0	EFO_0000305	0.024944	0
Fibroblast	ENSG00000226742	HSBP1L1	ENSG00000226742	CHM13_G0026956	HSBP1L1	HSBP1L1	protein_coding	protein_coding	30.4491	35.9535	23.63	28.88	1	1	-0.121926	1.0651e-11	0.778621	0.871146	1_to_1	exon_length_diff		2;4;4;2;1	2;4;4;2;1	5	5	0									0	EFO_0004736	0.19282	0
Fibroblast	ENSG00000226744		ENSG00000226744	CHM13_G0051416	AC005326.1	AC005326.1	processed_pseudogene	processed_pseudogene					0	0					1_to_1	identical gene model		1	1	1	1	0												0
Fibroblast	ENSG00000226745	OAZ1P1	ENSG00000226745	CHM13_G0001254	OAZ1P1	OAZ1P1	processed_pseudogene	processed_pseudogene	0.8	0.92	0.8	0.92	0	0			0	0	1_to_1	identical gene model		1	1	1	1	0												0
Fibroblast	ENSG00000226746	SMCR5	ENSG00000226746	CHM13_G0023348	SMCR5	SMCR5	lncRNA	lncRNA	0.3475	0.375	0.35	0.39	0	0			0	0	1_to_1	exon_length_diff		1	1	1	1	0									0	EFO_0000305	0.035494	0
Fibroblast	ENSG00000226747	FSIP2-AS2	ENSG00000226747	CHM13_G0033097	FSIP2-AS2	FSIP2-AS2	lncRNA	lncRNA	0.335	0.375	0.335	0.375	0	0			0	0	1_to_1	identical gene model	0.998893	4;3;3	4;3;3	3	3	0									0	EFO_0001663	0.0072243	0
Fibroblast	ENSG00000226750		ENSG00000226750	CHM13_G0005244	AL360271.2	AL360271.2	unprocessed_pseudogene	unprocessed_pseudogene					0	0					1_to_1	identical gene model		1	1	1	1	0												0
Fibroblast	ENSG00000226752	CUTALP	ENSG00000226752	CHM13_G0056944	CUTALP	CUTALP	transcribed_unitary_pseudogene	transcribed_unitary_pseudogene	21.7778	24.5154	19.47	21.74	1	1	-0.0243483	2.70955e-05	0.504766	0.507954	1_to_1	exon_length_diff		4;3;3;4;2;5;5;3;3;3;3;3;3;4;3;2;3	4;3;3;4;2;5;5;3;3;3;3;3;3;4;3;2;3	17	17	0												0
Fibroblast	ENSG00000226753	FOXN3P2	ENSG00000226753	CHM13_G0058730	AL451105.1	AL451105.1	processed_pseudogene	processed_pseudogene					0	0					1_to_1	identical gene model		1	1	1	1	0	Path Problem											0
Fibroblast	ENSG00000226754	MAGOH-DT	ENSG00000226754	CHM13_G0001653	AL606760.1	AL606760.1	lncRNA	lncRNA	1.19462	1.3672	0.555	0.64	1	1	-0.049578	8.99074e-17	0.978601	0.978601	1_to_1	identical gene model	0.999713	3;4;2	3;4;2	3	3	0									0	EFO_0000637	0.027526	0
Fibroblast	ENSG00000226755	VPS25P1	ENSG00000226755	CHM13_G0002741	VPS25P1	VPS25P1	processed_pseudogene	processed_pseudogene	1.05	1.34	1.05	1.34	0	0			0	0	1_to_1	identical gene model		1	1	1	1	0												0
Fibroblast	ENSG00000226756		ENSG00000226756	CHM13_G0031006	AC007365.1	AC007365.1	lncRNA	lncRNA	1.09533	1.28357	0.91	1.065	0	0			0	0	1_to_1	identical gene model		2	2	1	1	0									0	EFO_0000384	0.0012754	0
Fibroblast	ENSG00000226757	PP12613	ENSG00000226757	CHM13_G0042742	PP12613	PP12613	lncRNA	lncRNA	0.669167	0.731778	0.5	0.56	1	1	-0.00553322	0.85397	0.367323	0.376321	1_to_1	identical gene model	0.997935	1	1	1	1	0									0	EFO_0000326	0.040247	0
Fibroblast	ENSG00000226758	DISC1-IT1	ENSG00000226758	CHM13_G0005050	DISC1-IT1	DISC1-IT1	lncRNA	lncRNA	1.69	2.17	1.69	2.17	0	0			0	0	1_to_1	identical gene model		4	4	1	1	0									0	EFO_0002617	0.0037493	0
Fibroblast	ENSG00000226759	DAB1-AS1	ENSG00000226759	CHM13_G0001745	DAB1-AS1	DAB1-AS1	lncRNA	lncRNA	0.81	0.98	0.81	0.98	0	0			0	0	1_to_1	identical gene model		2;2;2;2;2;2;4;2;2;2;2;2;3;4;2;2;3;3;5;4;6;2;3;3;4;6;3;3	2;2;2;2;2;2;4;2;2;2;2;2;3;4;2;2;3;3;5;4;6;2;3;3;4;6;3;3	28	28	0									0	EFO_0000305	0.0094681	0
Fibroblast	ENSG00000226761	TAS2R46	ENSG00000226761	CHM13_G0011571	TAS2R46	TAS2R46	protein_coding	protein_coding	0.466667	0.446667	0.43	0.48	0	0			0	0	1_to_1	identical gene model	0.998709	1	1	1	1	0	Variation, Missing sequence, Unknown								0	MONDO_0008170;EFO_0000571	0.18479	0
Fibroblast	ENSG00000226762	LINC02668	ENSG00000226762	CHM13_G0005492	LINC02668	LINC02668	lncRNA	lncRNA					0	0			1	1	1_to_1	exon_length_diff		4;5;7;4	4;5;7;4	4	4	0									0	EFO_0000326	0.031873	0
Fibroblast	ENSG00000226763	SRRM5	ENSG00000226763	CHM13_G0028903	SRRM5	SRRM5	protein_coding	protein_coding	0.135	0.16	0.13	0.16	0	0			0.999094	0.999094	1_to_1	identical gene model	0.999835	3;1	3;1	2	2	0									0	EFO_0004980	0.098234	0
Fibroblast	ENSG00000226764		ENSG00000226764	CHM13_G0030193	AC010145.1	AC010145.1	lncRNA	lncRNA					0	0					1_to_1	identical gene model	0.998715	3	3	1	1	0									0	EFO_0000519	0.014989	0
Fibroblast	ENSG00000226765	RPSAP33	ENSG00000226765	CHM13_G0040410	RPSAP33	RPSAP33	processed_pseudogene	processed_pseudogene					0	0					1_to_1	identical gene model		1	1	1	1	0												0
Fibroblast	ENSG00000226766	FABP7P1	ENSG00000226766	CHM13_G0005267	FABP7P1	FABP7P1	processed_pseudogene	processed_pseudogene	1.83	2.25	1.83	2.25	0	0			0	0	1_to_1	identical gene model		1	1	1	1	0												0
Fibroblast	ENSG00000226767		ENSG00000226767	CHM13_G0050912	AC114501.1	AC114501.1	processed_pseudogene	processed_pseudogene					0	0					1_to_1	identical gene model	0.992996	1	1	1	1	0				High Signal Region								0
Fibroblast	ENSG00000226769	GAPDHP54	ENSG00000226769	CHM13_G0035194	GAPDHP54	GAPDHP54	processed_pseudogene	processed_pseudogene					0	0					1_to_1	identical gene model	0.999328	1	1	1	1	0												0
Fibroblast	ENSG00000226770	LINC03012	ENSG00000226770	CHM13_G0051949	AC000124.1	AC000124.1	lncRNA	lncRNA	1.05	1.13	1.05	1.13	0	0			0	0	1_to_1	exon_length_diff		4	4	1	1	0												0
Fibroblast	ENSG00000226771		ENSG00000226771	CHM13_G0035791	AP001136.1	AP001136.1	lncRNA	lncRNA					0	0					1_to_1	identical gene model		2	2	1	1	0												0
Fibroblast	ENSG00000226772		ENSG00000226772	CHM13_G0037108	AL021393.1	AL021393.1	lncRNA	lncRNA	3.15	3.58	3.15	3.58	0	0			0	0	1_to_1	exon_length_diff		2	2	1	1	0	Path Problem, Clone Problem											0
Fibroblast	ENSG00000226773		ENSG00000226773	CHM13_G0002248	AL663109.1	AL663109.1	processed_pseudogene	processed_pseudogene					0	0					1_to_1	identical gene model		1	1	1	1	0												0
Fibroblast	ENSG00000226774	HIKESHIP1	ENSG00000226774	CHM13_G0057834	AC073910.1	AC073910.1	processed_pseudogene	processed_pseudogene					0	0					1_to_1	identical gene model		1	1	1	1	0												0
Fibroblast	ENSG00000226776	KRTAP3-4P	ENSG00000226776	CHM13_G0024240	KRTAP3-4P	KRTAP3-4P	unprocessed_pseudogene	unprocessed_pseudogene					0	0					1_to_1	identical gene model		1	1	1	1	0	Localization Problem, Variation, GRC Housekeeping								0	MONDO_0007254	0.0014783	0
Fibroblast	ENSG00000226777	FAM30A	ENSG00000226777	CHM13_G0017762	FAM30A	FAM30A	lncRNA	lncRNA					0	0			0	0	1_to_1	exon_length_diff		6;4;4;3;3;2	6;4;4;3;3;2	6	6	0	Path Problem								0	EFO_0001645	0.18479	0
Fibroblast	ENSG00000226779	NAALADL2-AS2	ENSG00000226779	CHM13_G0040509	NAALADL2-AS2	NAALADL2-AS2	lncRNA	lncRNA					0	0					1_to_1	exon_length_diff		3	3	1	1	0									0	EFO_0000305	0.03732	0
Fibroblast	ENSG00000226780	AVPR1B-DT	ENSG00000226780	CHM13_G0004507	AC244035.1	AC244035.1	lncRNA	lncRNA					0	0					1_to_1	identical gene model	0.998095	3	3	1	1	0	Gap											0
Fibroblast	ENSG00000226781	TBCAP1	ENSG00000226781	CHM13_G0057936	TBCAP1	TBCAP1	processed_pseudogene	processed_pseudogene	2.96571	4.67909	2.97	4.085	0	1			0.161905	0.05	1_to_1	identical gene model	0.998163	1	1	1	1	0									0	EFO_0000621	0.0036958	0
Fibroblast	ENSG00000226782		ENSG00000226782	CHM13_G0040534	AC117465.1	AC117465.1	lncRNA	lncRNA					0	0					1_to_1	identical gene model		3	3	1	1	0									0	EFO_0003060	0.030734	0
Fibroblast	ENSG00000226783	TLK1P1	ENSG00000226783	CHM13_G0056986	TLK1P1	TLK1P1	processed_pseudogene	processed_pseudogene	0.14	0.18	0.14	0.18	0	0			0	0	1_to_1	identical gene model		1	1	1	1	0												0
Fibroblast	ENSG00000226784	PGAM4	ENSG00000226784	CHM13_G0058756	PGAM4	PGAM4	protein_coding	protein_coding	5.41077	5.87603	5.55	5.61	1	1	0.0707224	0.0115402	0.947863	0.95167	1_to_1	identical gene model		1	1	1	1	0	Clone Problem, Localization Problem								0	EFO_0004237	0.060825	0
Fibroblast	ENSG00000226789	WBP11P2	ENSG00000226789	CHM13_G0032217	WBP11P2	WBP11P2	processed_pseudogene	processed_pseudogene	0.15	0.176667	0.15	0.17	0	0			0	0	1_to_1	identical gene model	0.999363	1	1	1	1	0	Path Problem											0
Fibroblast	ENSG00000226790	HNRNPA3P1	ENSG00000226790	CHM13_G0006179	HNRNPA3P1	HNRNPA3P1	processed_pseudogene	processed_pseudogene	0.6925	0.85	0.555	0.67	1	1	-0.0517409	3.31362e-08	0.161538	0.155128	1_to_1	identical gene model		1	1	1	1	0	GRC Housekeeping								0	EFO_0004208	0.0073916	0
Fibroblast	ENSG00000226791	LINC02611	ENSG00000226791	CHM13_G0031749	LINC02611	LINC02611	lncRNA	lncRNA					0	0					1_to_1	identical gene model	0.999899	4;6;5;3;3;4;3;4;2;3;2	4;6;5;3;3;4;3;4;2;3;2	11	11	0	Path Problem								0	EFO_0000702	0.014417	0
Fibroblast	ENSG00000226792	C13orf42	ENSG00000226792	CHM13_G0014895	C13orf42	C13orf42	protein_coding	protein_coding					0	0					1_to_1	identical gene model	0.999711	4;5;5;4	4;5;5;4	4	4	0									0	EFO_0007841	0.32424	0
Fibroblast	ENSG00000226794	MTND1P20	ENSG00000226794	CHM13_G0006556	MTND1P20	MTND1P20	processed_pseudogene	processed_pseudogene					0	0					1_to_1	identical gene model	0.998947	1	1	1	1	0	GRC Housekeeping											0
Fibroblast	ENSG00000226797		ENSG00000226797	CHM13_G0025055	AC005828.1	AC005828.1	lncRNA	lncRNA					0	0					1_to_1	identical gene model		3;3	3;3	2	2	0	Gap								0	EFO_1001841	0.035792	0
Fibroblast	ENSG00000226798		ENSG00000226798	CHM13_G0056269	AL138749.1	AL138749.1	lncRNA	lncRNA					0	0					1_to_1	identical gene model	0.99967	3	3	1	1	0												0
Fibroblast	ENSG00000226800	CACTIN-AS1	ENSG00000226800	CHM13_G0027189	CACTIN-AS1	CACTIN-AS1	lncRNA	lncRNA	1.4775	1.73889	0.88	0.97	1	1	-0.0343545	0.173284	0.915598	0.915392	1_to_1	identical gene model	0.999511	4	4	1	1	0												0
Fibroblast	ENSG00000226801	OSTCP8	ENSG00000226801	CHM13_G0055655	OSTCP8	OSTCP8	processed_pseudogene	processed_pseudogene	1.64	1.96	1.64	1.96	0	0			0	0	1_to_1	identical gene model		1	1	1	1	0												0
Fibroblast	ENSG00000226802	RUVBL2P1	ENSG00000226802	CHM13_G0059399	AL442647.1	AL442647.1	processed_pseudogene	processed_pseudogene					0	0					1_to_1	identical gene model		1	1	1	1	0												0
Fibroblast	ENSG00000226803	ZNF451-AS1	ENSG00000226803	CHM13_G0048137	ZNF451-AS1	ZNF451-AS1	lncRNA	lncRNA	1.96677	2.25414	1.81	2.02	1	1	-0.0462566	2.60939e-16	0.897895	0.897895	1_to_1	identical gene model		2;4;6;5;3;4;4;5;5;5;8;4;3;3;2;2;2;2;2;1;3;3	2;4;6;5;3;4;4;5;5;5;8;4;3;3;2;2;2;2;2;1;3;3	22	22	0	GRC Housekeeping								0	EFO_0002517	0.031045	0
Fibroblast	ENSG00000226804		ENSG00000226804	CHM13_G0001397	AL359839.1	AL359839.1	processed_pseudogene	processed_pseudogene					0	0					1_to_1	identical gene model	0.99931	1	1	1	1	0												0
Fibroblast	ENSG00000226806	LCT-AS1	ENSG00000226806	CHM13_G0032456	LCT-AS1	LCT-AS1	lncRNA	lncRNA	0.633333	0.713333	0.43	0.495	0	0			0	0	1_to_1	identical gene model	0.99773	2	2	1	1	0	Variation, Path Problem								0	EFO_0000384	0.0054729	0
Fibroblast	ENSG00000226807	MROH5	ENSG00000226807	CHM13_G0055005	MROH5	MROH5	polymorphic_pseudogene	polymorphic_pseudogene					0	0					1_to_1	exon_count_diff		28;27;31;30;3	28;27;30;30;3	5	5	0	Variation, GRC Housekeeping		High Signal Region	High Signal Region					0	EFO_0000182	0.0014783	0
Fibroblast	ENSG00000226808	LINC00840	ENSG00000226808	CHM13_G0006178	LINC00840	LINC00840	lncRNA	lncRNA	0.741463	0.86075	0.59	0.75	1	1	-0.0471726	2.73076e-16	0.937778	0.937819	1_to_1	identical gene model	0.999362	5;4;4;2;3;6;7;2;5;3;2;2;2;4;4;3;4;5;2;4	5;4;4;2;3;6;7;2;5;3;2;2;2;4;4;3;4;5;2;4	20	20	0	GRC Housekeeping								0	MONDO_0007034	0.0053938	0
Fibroblast	ENSG00000226810		ENSG00000226810	CHM13_G0044408	AC112198.1	AC112198.1	processed_pseudogene	processed_pseudogene					0	0					1_to_1	identical gene model	0.999508	1	1	1	1	0												0
Fibroblast	ENSG00000226812	R3HDML-AS1	ENSG00000226812	CHM13_G0035079	AL117382.2	AL117382.2	lncRNA	lncRNA					0	0					1_to_1	identical gene model	0.999361	4;2	4;2	2	2	0									0	EFO_0000280	0.044549	0
Fibroblast	ENSG00000226813	LINC01941	ENSG00000226813	CHM13_G0032199	LINC01941	LINC01941	lncRNA	lncRNA					0	0					1_to_1	identical gene model		3;4	3;4	2	2	0	Path Problem											0
Fibroblast	ENSG00000226814		ENSG00000226814	CHM13_G0004227	AL035407.1	AL035407.1	processed_pseudogene	processed_pseudogene					0	0					1_to_1	identical gene model		1	1	1	1	0												0
Fibroblast	ENSG00000226816		ENSG00000226816	CHM13_G0050062	AC005082.1	AC005082.1	lncRNA	lncRNA	0.621389	0.648056	0.43	0.47	1	1	-0.0755371	0.00772453	0	0	1_to_1	exon_length_diff		1	1	1	1	0									0	EFO_0001064	0.03732	0
Fibroblast	ENSG00000226818	SLC6A6P1	ENSG00000226818	CHM13_G0035773	SLC6A6P1	SLC6A6P1	processed_pseudogene	processed_pseudogene					0	0					1_to_1	identical gene model		1	1	1	1	0												0
Fibroblast	ENSG00000226819	MEIS1-AS3	ENSG00000226819	CHM13_G0031040	MEIS1-AS3	MEIS1-AS3	lncRNA	lncRNA	1.01333	1.20667	0.85	0.99	0	0			0	0	1_to_1	identical gene model	0.999181	4	4	1	1	0									0	Orphanet_100	0.0041359	0
Fibroblast	ENSG00000226820		ENSG00000226820	CHM13_G0058522	AL592049.1	AL592049.1	unprocessed_pseudogene	unprocessed_pseudogene					0	0					1_to_1	identical gene model	0.999783	3	3	1	1	0												0
Fibroblast	ENSG00000226822	LINC02785	ENSG00000226822	CHM13_G0002467	LINC02785	LINC02785	lncRNA	lncRNA					0	0			1	1	1_to_1	identical gene model	0.998386	5;3;5;4;4;2	5;3;5;4;4;2	6	6	0	Variation								0	EFO_0000641	0.0039637	0
Fibroblast	ENSG00000226823	SUGT1P1	ENSG00000226823	CHM13_G0055624	SUGT1P1	SUGT1P1	unprocessed_pseudogene	unprocessed_pseudogene	1.03	1.13667	0.56	0.61	0	0			0	0	1_to_1	identical gene model		5	5	1	1	0												0
Fibroblast	ENSG00000226824		ENSG00000226824	CHM13_G0050954	AC006001.2	AC006001.2	lncRNA	lncRNA	2.49048	2.79283	1.73	1.9	1	1	-0.0472935	2.50668e-16	0.757057	0.757057	1_to_1	identical gene model	0.999794	3;4;5;5;3;2	3;4;5;5;3;2	6	6	0									0	EFO_1001056	0.0064714	0
Fibroblast	ENSG00000226825	LINC01509	ENSG00000226825	CHM13_G0056757	LINC01509	LINC01509	lncRNA	lncRNA	0.46	0.52	0.46	0.52	0	0			0	0	1_to_1	identical gene model	0.999762	6;6;4;4;6	6;6;4;4;6	5	5	0									0	EFO_0001663	0.0049637	0
Fibroblast	ENSG00000226827	NPM1P11	ENSG00000226827	CHM13_G0049925	NPM1P11	NPM1P11	processed_pseudogene	processed_pseudogene					0	0					1_to_1	exon_length_diff		1	1	1	1	0												0
Fibroblast	ENSG00000226828	LINC02774	ENSG00000226828	CHM13_G0005270	LINC02774	LINC02774	lncRNA	lncRNA	0.21	0.26	0.21	0.26	0	0			0	0	1_to_1	exon_length_diff		12;6	12;6	2	2	0												0
Fibroblast	ENSG00000226829		ENSG00000226829	CHM13_G0050984	AC093655.1	AC093655.1	lncRNA	lncRNA					0	0					1_to_1	identical gene model	0.999104	6;5;4	6;5;4	3	3	0												0
Fibroblast	ENSG00000226831	MED15P3	ENSG00000226831	CHM13_G0032369	MED15P3	MED15P3	processed_pseudogene	processed_pseudogene					0	0					1_to_1	identical gene model		1	1	1	1	0	Path Problem											0
Fibroblast	ENSG00000226833	PPP1CB-DT	ENSG00000226833	CHM13_G0030444	AC092164.1	AC092164.1	lncRNA	lncRNA	0.287273	0.304167	0.19	0.15	0	0			0.965585	0.965585	1_to_1	identical gene model	0.999411	2;3;3;4;2;4;6;4;3;5;3;4;3	2;3;3;4;2;4;6;4;3;5;3;4;3	13	13	0									0	HP_0001636	0.012073	0
Fibroblast	ENSG00000226835	ARHGAP29-AS1	ENSG00000226835	CHM13_G0002305	ARHGAP29-AS1	ARHGAP29-AS1	lncRNA	lncRNA	1.30667	1.34643	0.75	0.77	0	0			0.989088	0.989088	1_to_1	identical gene model		4;4;6;5;5;5;3;7;6;5;3	4;4;6;5;5;5;3;7;6;5;3	11	11	0									0	EFO_0003060	0.030734	0
Fibroblast	ENSG00000226836	RPL32P19	ENSG00000226836	CHM13_G0053086	AC018437.1	AC018437.1	processed_pseudogene	processed_pseudogene					0	0					1_to_1	identical gene model		1	1	1	1	0												0
Fibroblast	ENSG00000226837	HMGB1P32	ENSG00000226837	CHM13_G0058924	HMGB1P32	HMGB1P32	processed_pseudogene	processed_pseudogene					0	0					1_to_1	identical gene model	0.996704	2	2	1	1	0												0
Fibroblast	ENSG00000226838		ENSG00000226838	CHM13_G0050524	AC096582.1	AC096582.1	unprocessed_pseudogene	unprocessed_pseudogene					0	0					1_to_1	identical gene model		2	2	1	1	0												0
Fibroblast	ENSG00000226839	MTND6P11	ENSG00000226839	CHM13_G0032515	MTND6P11	MTND6P11	processed_pseudogene	processed_pseudogene					0	0					1_to_1	identical gene model		1	1	1	1	0	Path Problem											0
Fibroblast	ENSG00000226840	PAICSP3	ENSG00000226840	CHM13_G0048275	PAICSP3	PAICSP3	processed_pseudogene	processed_pseudogene	0.33	0.42	0.33	0.42	0	0			0	0	1_to_1	exon_length_diff		2	2	1	1	0	GRC Housekeeping											0
Fibroblast	ENSG00000226842		ENSG00000226842	CHM13_G0005999	AL158834.1	AL158834.1	lncRNA	lncRNA					0	0					1_to_1	identical gene model		2	2	1	1	0	GRC Housekeeping											0
Fibroblast	ENSG00000226843		ENSG00000226843	CHM13_G0004567	AL606753.1	AL606753.1	processed_pseudogene	processed_pseudogene					0	0					1_to_1	identical gene model		1	1	1	1	0												0
Fibroblast	ENSG00000226845	EEF1GP3	ENSG00000226845	CHM13_G0038389	EEF1GP3	EEF1GP3	processed_pseudogene	processed_pseudogene					0	0					1_to_1	identical gene model		1	1	1	1	0												0
Fibroblast	ENSG00000226846	LINC00348	ENSG00000226846	CHM13_G0015085	LINC00348	LINC00348	lncRNA	lncRNA					0	0					1_to_1	exon_length_diff		5;5;4;3;5;4;4;6;4;7;4;6;4;5;6;5;6;5;5	5;5;4;3;5;4;4;6;4;7;4;6;4;5;6;5;6;5;5	19	19	0									0	EFO_0001064	0.015952	0
Fibroblast	ENSG00000226847	PRPS1P1	ENSG00000226847	CHM13_G0032770	PRPS1P1	PRPS1P1	processed_pseudogene	processed_pseudogene					0	0					1_to_1	identical gene model		1	1	1	1	0	Path Problem											0
Fibroblast	ENSG00000226849		ENSG00000226849	CHM13_G0000342	AL109811.1	AL109811.1	lncRNA	lncRNA	0.222174	0.251739	0.16	0.18	1	1	-0.0484776	1.83307e-16	0.915445	0.915445	1_to_1	identical gene model		2	2	1	1	0												0
Fibroblast	ENSG00000226851	ZNF277-AS1	ENSG00000226851	CHM13_G0051759	AC004112.1	AC004112.1	lncRNA	lncRNA					0	0					1_to_1	identical gene model		4;3	4;3	2	2	0												0
Fibroblast	ENSG00000226852																									0												0
Fibroblast	ENSG00000226853	GPR155-DT	ENSG00000226853	CHM13_G0032918	AC010894.1	AC010894.1	lncRNA	lncRNA	2.30435	2.58087	1.95	2.22	1	1	-0.0496043	1.08503e-16	0.880444	0.880444	1_to_1	identical gene model		2;2;2;2	2;2;2;2	4	4	0												0
Fibroblast	ENSG00000226854		ENSG00000226854	CHM13_G0058731	AL451105.2	AL451105.2	lncRNA	lncRNA					0	0					1_to_1	identical gene model		2	2	1	1	0	Path Problem											0
Fibroblast	ENSG00000226855	RPSAP17	ENSG00000226855	CHM13_G0003328	RPSAP17	RPSAP17	processed_pseudogene	processed_pseudogene	2.5541	2.98574	1.86	2.24	1	1	-0.193149	5.53167e-05	0.160139	0.116766	1_to_1	identical gene model	0.998867	1	1	1	1	0												0
Fibroblast	ENSG00000226856	THORLNC	ENSG00000226856	CHM13_G0032124	THORLNC	THORLNC	lncRNA	lncRNA	2.0945	4.03774	1.72	1.09	1	1	-0.447528	0.000424277	0.854624	0.801415	1_to_1	exon_length_diff		4;8;2;2;3;4;2	4;8;2;2;3;4;2	7	7	0	Path Problem								0	EFO_0000616	0.086658	0
Fibroblast	ENSG00000226857	DUTP3	ENSG00000226857	CHM13_G0052460	DUTP3	DUTP3	transcribed_processed_pseudogene	transcribed_processed_pseudogene					0	0					1_to_1	identical gene model		1	1	1	1	0												0
Fibroblast	ENSG00000226859	LINC02051	ENSG00000226859	CHM13_G0040727	LINC02051	LINC02051	lncRNA	lncRNA	0.998333	1.17167	0.81	0.96	0	0			0	0	1_to_1	identical gene model		2	2	1	1	0												0
Fibroblast	ENSG00000226860	RBX1P1	ENSG00000226860	CHM13_G0031330	RBX1P1	RBX1P1	processed_pseudogene	processed_pseudogene					0	0					1_to_1	identical gene model		1	1	1	1	0												0
Fibroblast	ENSG00000226861		ENSG00000226861	CHM13_G0005601	AL390835.1	AL390835.1	lncRNA	lncRNA					0	0					1_to_1	identical gene model		2	2	1	1	0	GRC Housekeeping											0
Fibroblast	ENSG00000226862		ENSG00000226862	CHM13_G0004386	AC104463.2	AC104463.2	lncRNA	lncRNA	3.61	4.05857	3.37	3.62	0	0			0	0	1_to_1	identical gene model		2	2	1	1	0									0	MONDO_0100096	0.0044404	0
Fibroblast	ENSG00000226864	ATE1OSP	ENSG00000226864	CHM13_G0007557	ATE1-AS1	ATE1-AS1	transcribed_unitary_pseudogene	transcribed_unitary_pseudogene	4.75109	5.49057	4.01	4.71	1	1	-0.0497507	9.81343e-17	0.191722	0.191722	1_to_1	identical gene model		2;3	2;3	2	2	0												0
Fibroblast	ENSG00000226867		ENSG00000226867	CHM13_G0058360	AC244505.4	AC244505.4	unprocessed_pseudogene	unprocessed_pseudogene					0	0					1_to_1	identical gene model		3	3	1	1	0	Path Problem			Low Mappability								0
Fibroblast	ENSG00000226868		ENSG00000226868	CHM13_G0004632	AC096637.1	AC096637.1	lncRNA	lncRNA					0	0					1_to_1	identical gene model		2	2	1	1	0												0
Fibroblast	ENSG00000226869	LHFPL3-AS1	ENSG00000226869	CHM13_G0051662	LHFPL3-AS1	LHFPL3-AS1	lncRNA	lncRNA					0	0					1_to_1	identical gene model	0.999863	4;7;4;7;4;5;3	4;7;4;7;4;5;3	7	7	0									0	EFO_0000326	0.039209	0
Fibroblast	ENSG00000226870		ENSG00000226870	CHM13_G0058619	BX276092.2	BX276092.2	transcribed_unprocessed_pseudogene	transcribed_unprocessed_pseudogene					0	0					1_to_1	identical gene model	0.999845	4;3	4;3	2	2	0				High Signal Region								0
Fibroblast	ENSG00000226871		ENSG00000226871	CHM13_G0023094	AC135178.2	AC135178.2	lncRNA	lncRNA					0	0					1_to_1	identical gene model		2	2	1	1	0												0
Fibroblast	ENSG00000226872		ENSG00000226872	CHM13_G0036705	AC002472.1	AC002472.1	lncRNA	lncRNA	0.66	0.74	0.66	0.74	0	0			0	0	1_to_1	identical gene model	0.999243	3	3	1	1	0	Clone Problem											0
Fibroblast	ENSG00000226874	TRPC6P10	ENSG00000226874	CHM13_G0050239	AC005154.1	AC005154.1	processed_pseudogene	processed_pseudogene	3.972	4.69556	2.6	2.95	0	0			0	0	1_to_1	identical gene model		1	1	1	1	0												0
Fibroblast	ENSG00000226875	ZNF877P	ENSG00000226875	CHM13_G0034557	ZNF877P	ZNF877P	unprocessed_pseudogene	unprocessed_pseudogene	1	1.19	1	1.19	0	0			0	0	1_to_1	identical gene model	0.998692	1	1	1	1	0												0
Fibroblast	ENSG00000226876	SMYD3-AS1	ENSG00000226876	CHM13_G0005307	AC092801.1	AC092801.1	lncRNA	lncRNA					0	0					1_to_1	identical gene model	0.999609	4;5	4;5	2	2	0									0	EFO_0002496	0.051224	0
Fibroblast	ENSG00000226877		ENSG00000226877	CHM13_G0056308	AL354733.1	AL354733.1	lncRNA	lncRNA					0	0			1	1	1_to_1	identical gene model		8;2;5;3;4;2	8;2;5;3;4;2	6	6	0												0
Fibroblast	ENSG00000226878	GSTM3P2	ENSG00000226878	CHM13_G0032708	GSTM3P2	GSTM3P2	processed_pseudogene	processed_pseudogene					0	0					1_to_1	identical gene model	0.998599	2	2	1	1	0	Path Problem											0
Fibroblast	ENSG00000226880																									0												0
Fibroblast	ENSG00000226881	H3P44	ENSG00000226881	CHM13_G0058295	H3P44	H3P44	processed_pseudogene	processed_pseudogene					0	0					1_to_1	identical gene model		1	1	1	1	0	Path Problem											0
Fibroblast	ENSG00000226883		ENSG00000226883	CHM13_G0001772	AL035416.1	AL035416.1	lncRNA	lncRNA	1.07	1.43	1.07	1.43	0	0			0	0	1_to_1	identical gene model	0.999394	2	2	1	1	0									0	MONDO_0100096	0.0089988	0
Fibroblast	ENSG00000226884	RPS29P10	ENSG00000226884	CHM13_G0030934	RPS29P10	RPS29P10	processed_pseudogene	processed_pseudogene					0	0					1_to_1	identical gene model	0.993954	1	1	1	1	0												0
Fibroblast	ENSG00000226885	E2F6P3	ENSG00000226885	CHM13_G0036582	E2F6P3	E2F6P3	processed_pseudogene	processed_pseudogene	0.67	1.71682	0.67	1.625	0	1			0.950617	0.785182	1_to_1	identical gene model	0.998923	1	1	1	1	0	Clone Problem		High Signal Region	High Signal Region								0
Fibroblast	ENSG00000226886		ENSG00000226886	CHM13_G0032401	AC093787.1	AC093787.1	processed_pseudogene	processed_pseudogene					0	0					1_to_1	exon_length_diff		1	1	1	1	0	Path Problem											0
Fibroblast	ENSG00000226887	ERVMER34-1	ENSG00000226887	CHM13_G0041759	ERVMER34-1	ERVMER34-1	protein_coding	protein_coding	0.219091	0.248182	0.12	0.16	0	0			0.862559	0.862559	1_to_1	identical gene model		3;3;4	3;3;4	3	3	0									0	EFO_0004340	0.084435	0
Fibroblast	ENSG00000226888	RPLP1P10	ENSG00000226888	CHM13_G0006413	RPLP1P10	RPLP1P10	processed_pseudogene	processed_pseudogene					0	0					1_to_1	identical gene model		1	1	1	1	0	GRC Housekeeping											0
Fibroblast	ENSG00000226889	ATF6-DT	ENSG00000226889	CHM13_G0003681	AL359541.1	AL359541.1	lncRNA	lncRNA	1.11	1.118	1	1.17	0	0			0	0	1_to_1	identical gene model		2	2	1	1	0	Path Problem											0
Fibroblast	ENSG00000226890		ENSG00000226890	CHM13_G0020263	Z97652.1	Z97652.1	lncRNA	lncRNA	5.14	6.58	5.14	6.58	0	0			0.952381	0.952381	1_to_1	identical gene model		2	2	1	1	0												0
Fibroblast	ENSG00000226891	LINC01359	ENSG00000226891	CHM13_G0001857	LINC01359	LINC01359	lncRNA	lncRNA	0.3612	0.379583	0.3	0.315	1	1	-0.0145672	0.607798	0.471187	0.513541	1_to_1	exon_count_diff		4;3;2;9;8;8;8;8;10;5;7;6;5;8;8;7;7;7;3;3;4	4;3;2;8;7;7;7;7;9;4;6;6;5;8;7;6;7;7;3;3;4	21	21	0									0	EFO_1001512	0.01117	0
Fibroblast	ENSG00000226897																									0												0
Fibroblast	ENSG00000226899		ENSG00000226899	CHM13_G0007619	AL731577.1	AL731577.1	lncRNA	lncRNA	0.435	0.64	0.435	0.64	0	0			0	0	1_to_1	exon_length_diff		2	2	1	1	0									0	EFO_0002496	0.047565	0
Fibroblast	ENSG00000226900		ENSG00000226900	CHM13_G0007714	AL451069.1	AL451069.1	lncRNA	lncRNA	0.77	0.875	0.77	0.875	0	0			0.857143	0.866667	1_to_1	identical gene model	0.993365	3;3;2;2;2	3;3;2;2;2	5	5	0									0	EFO_0000335	0.0022597	0
Fibroblast	ENSG00000226902	CHCHD2P1	ENSG00000226902	CHM13_G0059356	CHCHD2P1	CHCHD2P1	processed_pseudogene	processed_pseudogene					0	0					1_to_1	identical gene model		1	1	1	1	0												0
Fibroblast	ENSG00000226903	LINC00354	ENSG00000226903	CHM13_G0015563	LINC00354	LINC00354	lncRNA	lncRNA					0	0					1_to_1	identical gene model	0.998787	2;2;3;4;3;2;3;4;2;2;2	2;2;3;4;3;2;3;4;2;2;2	11	11	0	Sub-task, Gap								0	EFO_0001645	0.0088699	0
Fibroblast	ENSG00000226904		ENSG00000226904	CHM13_G0056119	AL353608.2	AL353608.2	lncRNA	lncRNA	0.91	1.07	0.91	1.07	0	0			0	0	1_to_1	identical gene model	0.998065	2	2	1	1	0	Missing sequence, Clone Problem, Path Problem, Gap		High Signal Region	High Signal Region								0
Fibroblast	ENSG00000226905		ENSG00000226905	CHM13_G0031899	AC005040.1	AC005040.1	processed_pseudogene	processed_pseudogene					0	0					1_to_1	identical gene model		1	1	1	1	0	Path Problem											0
Fibroblast	ENSG00000226908	H2BP6	ENSG00000226908	CHM13_G0014349	H2BP6	H2BP6	processed_pseudogene	processed_pseudogene	0.9	1.06	0.9	1.06	0	0			0	0	1_to_1	identical gene model	0.998239	1	1	1	1	0												0
Fibroblast	ENSG00000226912	ISCA2P1	ENSG00000226912	CHM13_G0037050	ISCA2P1	ISCA2P1	processed_pseudogene	processed_pseudogene	1.4475	1.7275	1.46	1.75	0	0			0	0	1_to_1	identical gene model		1	1	1	1	0	Clone Problem											0
Fibroblast	ENSG00000226913	BSN-DT	ENSG00000226913	CHM13_G0038658	BSN-DT	BSN-DT	lncRNA	lncRNA	0.165714	0.195714	0.15	0.18	0	0			0.701587	0.701587	1_to_1	exon_length_diff		3;2;3	3;2;3	3	3	0									0	EFO_0000637	0.034001	0
Fibroblast	ENSG00000226915	RPL19P4	ENSG00000226915	CHM13_G0032304	RPL19P4	RPL19P4	processed_pseudogene	processed_pseudogene					0	0					1_to_1	identical gene model	0.998629	1	1	1	1	0	Path Problem											0
Fibroblast	ENSG00000226917	LINC01276	ENSG00000226917	CHM13_G0047828	LINC01276	LINC01276	lncRNA	lncRNA					0	0					1_to_1	identical gene model	0.999738	6;4;3;2	6;4;3;2	4	4	0	GRC Housekeeping											0
Fibroblast	ENSG00000226919		ENSG00000226919	CHM13_G0005215	AL365184.1	AL365184.1	lncRNA	lncRNA	0.406667	0.473333	0.3	0.37	0	0			0.994246	0.994246	1_to_1	identical gene model	0.99806	5;7;6;7;5;5;5;2	5;7;6;7;5;5;5;2	8	8	0												0
Fibroblast	ENSG00000226920		ENSG00000226920	CHM13_G0004994	AL160004.1	AL160004.1	lncRNA	lncRNA					0	0			1	1	1_to_1	identical gene model	0.997875	2	2	1	1	0												0
Fibroblast	ENSG00000226921	LINC00454	ENSG00000226921	CHM13_G0015616	LINC00454	LINC00454	lncRNA	lncRNA	1.45533	1.65133	0.88	1.01	0	0			0.616957	0.616957	1_to_1	identical gene model		4;3;3;4;2;3;3;3;3	4;3;3;4;2;3;3;3;3	9	9	0	Gap, Path Problem											0
Fibroblast	ENSG00000226925	IL1R1-AS1	ENSG00000226925	CHM13_G0031810	IL1R1-AS1	IL1R1-AS1	lncRNA	lncRNA					0	0					1_to_1	identical gene model		3	3	1	1	0	Path Problem											0
Fibroblast	ENSG00000226926	PDZPH1P	ENSG00000226926	CHM13_G0045174	PDZPH1P	PDZPH1P	transcribed_unitary_pseudogene	transcribed_unitary_pseudogene	0.365	0.4125	0.26	0.295	0	0			0.555556	0.555556	1_to_1	identical gene model		5;10;3;2	5;10;3;2	4	4	0												0
Fibroblast	ENSG00000226927		ENSG00000226927	CHM13_G0004755	AL451081.1	AL451081.1	lncRNA	lncRNA					0	0					1_to_1	identical gene model		2	2	1	1	0									0	MONDO_0018531	0.011943	0
Fibroblast	ENSG00000226928	RPS14P4	ENSG00000226928	CHM13_G0031999	RPS14P4	RPS14P4	processed_pseudogene	processed_pseudogene	2.695	2.93167	2.4	2.62	0	0			0	0	1_to_1	exon_length_diff		1	1	1	1	0	Path Problem		Low Mappability	High Signal Region								0
Fibroblast	ENSG00000226929	CT47A11	ENSG00000226929		CT47A11		protein_coding						0						hg38_spec_gene			3		1		0	Path Problem								0	EFO_0000311	0.010603	0
Fibroblast	ENSG00000226930	GTF2IP2	ENSG00000226930	CHM13_G0035658	GTF2IP2	GTF2IP2	unprocessed_pseudogene	unprocessed_pseudogene					0	0					1_to_1	identical gene model		6	6	1	1	0	GRC Housekeeping, Localization Problem											0
Fibroblast	ENSG00000226933	NRBF2P2	ENSG00000226933	CHM13_G0038515	NRBF2P2	NRBF2P2	processed_pseudogene	processed_pseudogene	0.45	0.52	0.45	0.52	0	0			0	0	1_to_1	identical gene model		1	1	1	1	0												0
Fibroblast	ENSG00000226935	LINC00161	ENSG00000226935	CHM13_G0035880	LINC00161	LINC00161	lncRNA	lncRNA	1.45	1.63857	1.09	1.27	0	0			0.282828	0.282828	1_to_1	identical gene model	0.998678	2;2	2;2	2	2	0									0	EFO_0000182	0.064201	0
Fibroblast	ENSG00000226937	CEP164P1	ENSG00000226937	CHM13_G0006202	CEP164P1	CEP164P1	transcribed_processed_pseudogene	transcribed_processed_pseudogene	0.452083	0.539091	0.375	0.415	1	1	-0.0458968	4.99978e-16	0.992226	0.992226	1_to_1	identical gene model	0.999456	7;5;5;5;4;3;1	7;5;5;5;4;3;1	7	7	0	GRC Housekeeping			High Signal Region								0
Fibroblast	ENSG00000226938		ENSG00000226938	CHM13_G0001660	AC119428.1	AC119428.1	lncRNA	lncRNA					0	0					1_to_1	identical gene model		2	2	1	1	0												0
Fibroblast	ENSG00000226939		ENSG00000226939	CHM13_G0032489	AC062021.1	AC062021.1	lncRNA	lncRNA					0	0					1_to_1	identical gene model	0.996642	4	4	1	1	0	Path Problem			High Signal Region								0
Fibroblast	ENSG00000226942	IL9RP3	ENSG00000226942	CHM13_G0020127	IL9RP3	IL9RP3	unprocessed_pseudogene	unprocessed_pseudogene	0.23	0.282	0.22	0.28	0	0			0.166667	0.375	1_to_1	identical gene model	0.998909	9	9	1	1	0				High Signal Region								0
Fibroblast	ENSG00000226943	ALG1L5P	ENSG00000226943	CHM13_G0049869	ALG1L5P	ALG1L5P	unprocessed_pseudogene	unprocessed_pseudogene					0	0			1	1	1_to_1	identical gene model		8	8	1	1	0												0
Fibroblast	ENSG00000226944	RNF207-AS1	ENSG00000226944	CHM13_G0000199	RNF207-AS1	RNF207-AS1	lncRNA	lncRNA	3.39571	3.76143	2.26	2.49	1	1	-0.0497224	9.62806e-17	0	0	1_to_1	identical gene model		3	3	1	1	0									0	MONDO_0100096	0.0055984	0
Fibroblast	ENSG00000226945		ENSG00000226945	CHM13_G0004533	AC098935.1	AC098935.1	processed_pseudogene	processed_pseudogene	0.86	1.05	0.86	1.05	0	0			0	0	1_to_1	identical gene model		1	1	1	1	0												0
Fibroblast	ENSG00000226946		ENSG00000226946	CHM13_G0032749	AC062022.1	AC062022.1	processed_pseudogene	processed_pseudogene					0	0					1_to_1	identical gene model		1	1	1	1	0	Path Problem											0
Fibroblast	ENSG00000226947	LCEP4	ENSG00000226947	CHM13_G0003209	LCEP4	LCEP4	unprocessed_pseudogene	unprocessed_pseudogene					0	0					1_to_1	identical gene model		1	1	1	1	0												0
Fibroblast	ENSG00000226948	RPS4XP2	ENSG00000226948	CHM13_G0034297	RPS4XP2	RPS4XP2	transcribed_processed_pseudogene	transcribed_processed_pseudogene	0.15	0.16	0.15	0.16	0	0			0.9	0.9	1_to_1	identical gene model		2;1	2;1	2	2	0												0
Fibroblast	ENSG00000226949	OR6K5P	ENSG00000226949	CHM13_G0003532	OR6K5P	OR6K5P	unprocessed_pseudogene	unprocessed_pseudogene					0	0					1_to_1	identical gene model		2	2	1	1	0												0
Fibroblast	ENSG00000226950	DANCR	ENSG00000226950	CHM13_G0041753	DANCR	DANCR	lncRNA	lncRNA	7.49806	8.899	6.47	7.805	1	1	-0.0462012	2.22171e-14	0.990308	0.990316	1_to_1	identical gene model	0.999994	3;2;3;5;4;6;2;4;5;5;2;3;2;2	3;2;3;5;4;6;2;4;5;5;2;3;2;2	14	14	0									0	EFO_0000311	0.099981	0
Fibroblast	ENSG00000226952		ENSG00000226952	CHM13_G0002385	AC093019.1	AC093019.1	processed_pseudogene	processed_pseudogene					0	0					1_to_1	identical gene model		1	1	1	1	0												0
Fibroblast	ENSG00000226953	NCKAP5-AS2	ENSG00000226953	CHM13_G0032426	NCKAP5-AS2	NCKAP5-AS2	lncRNA	lncRNA	0.524762	0.593333	0.39	0.45	1	1	-0.0482459	1.52281e-16	0.197186	0.197186	1_to_1	identical gene model		4;5;5;5	4;5;5;5	4	4	0	Path Problem								0	MONDO_0100096	0.034393	0
Fibroblast	ENSG00000226954		ENSG00000226954	CHM13_G0037745	AL023802.1	AL023802.1	lncRNA	lncRNA	0.16	0.18	0.16	0.18	0	0			0	0	1_to_1	identical gene model		2	2	1	1	0	Clone Problem								0	EFO_0001064	0.038052	0
Fibroblast	ENSG00000226955		ENSG00000226955	CHM13_G0038243	AC104306.2	AC104306.2	processed_pseudogene	processed_pseudogene					0	0					1_to_1	identical gene model		1	1	1	1	0												0
Fibroblast	ENSG00000226956		ENSG00000226956	CHM13_G0035753	AP000432.1	AP000432.1	lncRNA	lncRNA					0	0					1_to_1	identical gene model		2	2	1	1	0	GRC Housekeeping											0
Fibroblast	ENSG00000226957		ENSG00000226957	CHM13_G0001466	AL358075.1	AL358075.1	lncRNA	lncRNA	0.32	0.37	0.32	0.37	0	0			0	0	1_to_1	identical gene model		2	2	1	1	0									0	EFO_0003060	0.031466	0
Fibroblast	ENSG00000226958																									0												0
Fibroblast	ENSG00000226960	MTCO1P21	ENSG00000226960	CHM13_G0002299	MTCO1P21	MTCO1P21	unprocessed_pseudogene	unprocessed_pseudogene					0	0					1_to_1	identical gene model		1	1	1	1	0												0
Fibroblast	ENSG00000226961	PPIAP60	ENSG00000226961	CHM13_G0030138	PPIAP60	PPIAP60	processed_pseudogene	processed_pseudogene					0	0					1_to_1	identical gene model		1	1	1	1	0												0
Fibroblast	ENSG00000226962	RAC1P6	ENSG00000226962	CHM13_G0051791	RAC1P6	RAC1P6	processed_pseudogene	processed_pseudogene					0	0					1_to_1	identical gene model		3	3	1	1	0												0
Fibroblast	ENSG00000226963		ENSG00000226963	CHM13_G0032879	AC078883.2	AC078883.2	lncRNA	lncRNA					0	0			1	1	1_to_1	identical gene model	0.999218	2	2	1	1	0												0
Fibroblast	ENSG00000226964	RHEBP2	ENSG00000226964	CHM13_G0006284	RHEBP2	RHEBP2	processed_pseudogene	processed_pseudogene	5.96091	6.25196	4.9	4.83	1	1	0.210361	0.00669581	0.723573	0.769975	1_to_1	identical gene model		1	1	1	1	0	Gap, Path Problem, GRC Housekeeping, Clone Problem			High Signal Region								0
Fibroblast	ENSG00000226965		ENSG00000226965	CHM13_G0051744	AC073114.1	AC073114.1	lncRNA	lncRNA	1.43391	1.68286	1.13	1.26	1	1	-0.0489367	1.30767e-16	0.368148	0.368148	1_to_1	identical gene model	0.99693	8;6;4;3;5	8;6;4;3;5	5	5	0												0
Fibroblast	ENSG00000226967	HAUS4P1	ENSG00000226967	CHM13_G0003861	HAUS4P1	HAUS4P1	processed_pseudogene	processed_pseudogene	1.05	1.28	1.05	1.28	0	0			0	0	1_to_1	identical gene model		1	1	1	1	0												0
Fibroblast	ENSG00000226968	LINC00423	ENSG00000226968	CHM13_G0014574	LINC00423	LINC00423	lncRNA	lncRNA	0.49	0.53	0.49	0.53	0	0			0	0	1_to_1	identical gene model	0.999602	4	4	1	1	0									0	EFO_0000616	0.0073916	0
Fibroblast	ENSG00000226969	PRKCZ-DT	ENSG00000226969	CHM13_G0000108	AL391845.1	AL391845.1	lncRNA	lncRNA					0	0					1_to_1	identical gene model		2;3	2;3	2	2	0												0
Fibroblast	ENSG00000226970	NEDD8P1	ENSG00000226970	CHM13_G0002102	NEDD8P1	NEDD8P1	processed_pseudogene	processed_pseudogene	9.01	10.52	9.01	10.52	0	0			0.578947	0.578947	1_to_1	identical gene model		1	1	1	1	0												0
Fibroblast	ENSG00000226971		ENSG00000226971	CHM13_G0058200	AL606490.2	AL606490.2	processed_pseudogene	processed_pseudogene	0.353333	0.403333	0.28	0.31	0	0			0	0	1_to_1	identical gene model	0.999013	3	3	1	1	0	Path Problem											0
Fibroblast	ENSG00000226972	RPL12P19	ENSG00000226972	CHM13_G0030687	RPL12P19	RPL12P19	processed_pseudogene	processed_pseudogene	0.49	0.57	0.49	0.57	0	0			0	0	1_to_1	identical gene model	0.997527	1	1	1	1	0												0
Fibroblast	ENSG00000226973		ENSG00000226973	CHM13_G0002689	AL512638.1	AL512638.1	unprocessed_pseudogene	unprocessed_pseudogene					0	0					1_to_1	identical gene model		5	5	1	1	0	GRC Housekeeping											0
Fibroblast	ENSG00000226976	COX6A1P2	ENSG00000226976	CHM13_G0047742	COX6A1P2	COX6A1P2	processed_pseudogene	processed_pseudogene	25.4873	29.5997	16.32	19.45	1	1	-0.0519455	1.87109e-07	0.0370816	0.0371216	1_to_1	identical gene model		1	1	1	1	0	GRC Housekeeping								0	EFO_0001073	0.0029566	0
Fibroblast	ENSG00000226977	HMGN1P24	ENSG00000226977	CHM13_G0015343	HMGN1P24	HMGN1P24	processed_pseudogene	processed_pseudogene	4.068	5.165	3.91	4.965	0	0			0	0	1_to_1	identical gene model		1	1	1	1	0												0
Fibroblast	ENSG00000226978	MAGI2-AS2	ENSG00000226978	CHM13_G0051191	MAGI2-AS2	MAGI2-AS2	lncRNA	lncRNA					0	0					1_to_1	identical gene model		3	3	1	1	0												0
Fibroblast	ENSG00000226979	LTA	ENSG00000226979	CHM13_G0047464	LTA	LTA	protein_coding	protein_coding	0.23	0.29	0.23	0.29	0	0			0.75	0.75	1_to_1	identical gene model	0.997269	4;3;4;3	4;3;4;3	4	4	0	Path Problem, Variation, GRC Housekeeping				1	{Leprosy, susceptibility to, 4};{Myocardial infarction, susceptibility to};{Psoriatic arthritis, susceptibility to}	3;3;3	known_molec_cause;known_molec_cause;known_molec_cause	0	EFO_0003778	0.41672	0
Fibroblast	ENSG00000226981	ABHD17AP6	ENSG00000226981	CHM13_G0023540	ABHD17AP6	ABHD17AP6	unprocessed_pseudogene	unprocessed_pseudogene	0.51	1.67582	0.44	1.49	0	1			0.983387	0.856639	1_to_1	identical gene model		4	4	1	1	0												0
Fibroblast	ENSG00000226982	CENPCP1	ENSG00000226982	CHM13_G0013152	CENPCP1	CENPCP1	processed_pseudogene	processed_pseudogene	0.34	0.275	0.34	0.275	0	0			0.25	0.166667	1_to_1	identical gene model	0.999301	1	1	1	1	0												0
Fibroblast	ENSG00000226983	LINC01692	ENSG00000226983	CHM13_G0035826	LINC01692	LINC01692	lncRNA	lncRNA					0	0					1_to_1	identical gene model	0.998976	4;3	4;3	2	2	0												0
Fibroblast	ENSG00000226984		ENSG00000226984	CHM13_G0002668	AL035410.1	AL035410.1	processed_pseudogene	processed_pseudogene	0.6	0.7	0.6	0.7	0	0			0	0	1_to_1	identical gene model		1	1	1	1	0												0
Fibroblast	ENSG00000226985	LINC01203	ENSG00000226985	CHM13_G0057692	LINC01203	LINC01203	lncRNA	lncRNA	0.816364	0.941818	0.59	0.65	0	0			0.943086	0.943086	1_to_1	identical gene model	0.999705	9;9;11;10;11;9;10;11;9;8;5;7;7;9;8;6;8;6;9;6;5;2;2	9;9;11;10;11;9;10;11;9;8;5;7;7;9;8;6;8;6;9;6;5;2;2	23	23	0												0
Fibroblast	ENSG00000226986	PRELID1P5	ENSG00000226986	CHM13_G0004616	PRELID1P5	PRELID1P5	processed_pseudogene	processed_pseudogene	1.86821	1.79929	1.465	1.685	1	1	-0.046727	0.598585	0.0402299	0.0424242	1_to_1	identical gene model	0.998177	1	1	1	1	0												0
Fibroblast	ENSG00000226987		ENSG00000226987	CHM13_G0057235	AL157938.1	AL157938.1	processed_pseudogene	processed_pseudogene					0	0					1_to_1	identical gene model	0.998344	2	2	1	1	0												0
Fibroblast	ENSG00000226989		ENSG00000226989	CHM13_G0037610	AL049758.1	AL049758.1	processed_pseudogene	processed_pseudogene					0	0					1_to_1	identical gene model		1	1	1	1	0	Clone Problem											0
Fibroblast	ENSG00000226990		ENSG00000226990	CHM13_G0005602	AC025946.1	AC025946.1	lncRNA	lncRNA					0	0					1_to_1	identical gene model	0.998632	4	4	1	1	0	GRC Housekeeping								0	EFO_0000305	0.035494	0
Fibroblast	ENSG00000226991		ENSG00000226991	CHM13_G0031953	AC140479.1	AC140479.1	processed_pseudogene	processed_pseudogene					0	0					1_to_1	identical gene model		1	1	1	1	0	Gap, Path Problem		Low Mappability	High Signal Region								0
Fibroblast	ENSG00000226992		ENSG00000226992	CHM13_G0034055	AC145625.1	AC145625.1	lncRNA	lncRNA	10.2239	11.3385	8.79	9.755	1	1	-0.0418498	3.34272e-11	0	0	1_to_1	identical gene model		2	2	1	1	0	Gap, Missing sequence											0
Fibroblast	ENSG00000226994		ENSG00000226994	CHM13_G0030536	AC012593.1	AC012593.1	lncRNA	lncRNA					0	0					1_to_1	exon_length_diff		6;6;6;6;5;3;6;2;7;6;7;5;5;3;6;5;4;4;3;2	6;6;6;6;5;3;6;2;7;6;7;5;5;3;6;5;4;4;3;2	20	20	0				High Signal Region								0
Fibroblast	ENSG00000226995	LINC00658	ENSG00000226995	CHM13_G0034322	LINC00658	LINC00658	lncRNA	lncRNA					0	0			1	1	1_to_1	exon_count_diff		5;8;8;7;8;6;7;6;7;7;1;4;3;5;4;6;6;3;5;3;4;3;6;6;5;6;5;7;6;5;5;6;4;4;4;5;3;5;6;4;5;5;3;5;4;5;5;4;5;11;4;5;7;6;6;6;5;2	5;8;7;7;8;6;7;6;7;7;1;4;3;5;4;6;6;3;5;3;3;3;6;6;5;5;5;7;6;5;4;5;3;4;4;5;3;5;6;4;4;5;3;5;4;5;5;4;5;10;4;5;7;6;6;6;5;2	58	58	0									0	HP_0012864	0.0097502	0
Fibroblast	ENSG00000226996		ENSG00000226996	CHM13_G0035822	AP000477.1	AP000477.1	lncRNA	lncRNA					0	0					1_to_1	identical gene model	0.998167	2;2	2;2	2	2	0									0	EFO_1000044	0.036588	0
Fibroblast	ENSG00000226998	MTATP6P30	ENSG00000226998	CHM13_G0055583	MTATP6P30	MTATP6P30	unprocessed_pseudogene	unprocessed_pseudogene					0	0					1_to_1	identical gene model	0.997588	1	1	1	1	0												0
Fibroblast	ENSG00000226999		ENSG00000226999	CHM13_G0050518	AC073325.2	AC073325.2	processed_pseudogene	processed_pseudogene					0	0					1_to_1	identical gene model		1	1	1	1	0												0
Fibroblast	ENSG00000227000	HSPD1P14	ENSG00000227000	CHM13_G0001082	HSPD1P14	HSPD1P14	processed_pseudogene	processed_pseudogene					0	0					1_to_1	identical gene model	0.999505	1	1	1	1	0												0
Fibroblast	ENSG00000227001	NBPF2P	ENSG00000227001	CHM13_G0000657	NBPF2P	NBPF2P	unprocessed_pseudogene	unprocessed_pseudogene	1.06208	1.19652	0.87	1.03	1	1	-0.0232118	0.687724	0.0617284	0.125	1_to_1	exon_count_diff		5	6	1	1	0												0
Fibroblast	ENSG00000227002	SNRPEP10	ENSG00000227002	CHM13_G0004813	SNRPEP10	SNRPEP10	processed_pseudogene	processed_pseudogene					0	0					1_to_1	identical gene model	0.994139	1	1	1	1	0												0
Fibroblast	ENSG00000227004		ENSG00000227004	CHM13_G0033268	AC108032.1	AC108032.1	processed_pseudogene	processed_pseudogene					0	0					1_to_1	identical gene model		1	1	1	1	0												0
Fibroblast	ENSG00000227005																									0												0
Fibroblast	ENSG00000227006		ENSG00000227006	CHM13_G0005007	AL136988.2	AL136988.2	lncRNA	lncRNA	0.545455	0.581111	0.44	0.54	0	0			0	0	1_to_1	identical gene model	0.999652	4	4	1	1	0									0	EFO_0000702	0.0090078	0
Fibroblast	ENSG00000227007	LINC01247	ENSG00000227007	CHM13_G0030037	LINC01247	LINC01247	lncRNA	lncRNA					0	0					1_to_1	identical gene model		3	3	1	1	0												0
Fibroblast	ENSG00000227008	RPS24P19	ENSG00000227008	CHM13_G0059477	AL009174.1	AL009174.1	processed_pseudogene	processed_pseudogene	41.1985	47.9313	31.63	34.72	1	1	-0.0619724	1.92421e-06	0.171126	0.161515	1_to_1	identical gene model		1	1	1	1	0												0
Fibroblast	ENSG00000227009	FUNDC2P4	ENSG00000227009	CHM13_G0037472	FUNDC2P4	FUNDC2P4	processed_pseudogene	processed_pseudogene					0	0					1_to_1	identical gene model	0.995236	1	1	1	1	0	Clone Problem								0	EFO_0000182	0.0036958	0
Fibroblast	ENSG00000227011	LINC02876	ENSG00000227011	CHM13_G0024801	LINC02876	LINC02876	lncRNA	lncRNA					0	0					1_to_1	identical gene model		4;4	4;4	2	2	0	GRC Housekeeping, Gap											0
Fibroblast	ENSG00000227012	LINC02527	ENSG00000227012	CHM13_G0048778	LINC02527	LINC02527	lncRNA	lncRNA					0	0					1_to_1	identical gene model		4;4;2	4;4;2	3	3	0									0	EFO_0000676	0.025612	0
Fibroblast	ENSG00000227013	OR7E96P	ENSG00000227013	CHM13_G0052849	OR7E96P	OR7E96P	unprocessed_pseudogene	unprocessed_pseudogene	1.17	1.27333	1.17	1.13	0	0			0.925	0.925926	1_to_1	identical gene model	0.998359	1	1	1	1	0	Variation, Path Problem		High Signal Region	High Signal Region								0
Fibroblast	ENSG00000227014	FKBP14-AS1	ENSG00000227014	CHM13_G0050215	FKBP14-AS1	FKBP14-AS1	lncRNA	lncRNA	1.00915	1.12702	0.87	0.95	1	1	-0.0462773	5.25219e-16	0.743608	0.743608	1_to_1	identical gene model		3;4	3;4	2	2	0												0
Fibroblast	ENSG00000227015		ENSG00000227015	CHM13_G0050762	AC023141.4	AC023141.4	unprocessed_pseudogene	unprocessed_pseudogene					0	0					1_to_1	exon_length_diff		1	1	1	1	0												0
Fibroblast	ENSG00000227016	LINC02796	ENSG00000227016	CHM13_G0001966	LINC02796	LINC02796	lncRNA	lncRNA					0	0					1_to_1	identical gene model	0.999758	7	7	1	1	0												0
Fibroblast	ENSG00000227017		ENSG00000227017	CHM13_G0050225	AC007036.1	AC007036.1	lncRNA	lncRNA	0.74	0.876667	0.74	0.87	0	0			0	0	1_to_1	identical gene model		2	2	1	1	0									0	EFO_1001841	0.043463	0
Fibroblast	ENSG00000227018	IL6STP1	ENSG00000227018	CHM13_G0023255	IL6STP1	IL6STP1	processed_pseudogene	processed_pseudogene	0.38	0.47	0.38	0.47	0	0			0	0	1_to_1	identical gene model	0.998823	1	1	1	1	0												0
Fibroblast	ENSG00000227019	OR7E101P	ENSG00000227019	CHM13_G0014807	OR7E101P	OR7E101P	unprocessed_pseudogene	unprocessed_pseudogene					0	0			1	1	1_to_1	identical gene model		1	1	1	1	0												0
Fibroblast	ENSG00000227021		ENSG00000227021	CHM13_G0033603	AC007557.1	AC007557.1	lncRNA	lncRNA					0	0					1_to_1	identical gene model	0.996977	2	2	1	1	0												0
Fibroblast	ENSG00000227023	OR51A3P	ENSG00000227023	CHM13_G0008063	OR51A3P	OR51A3P	unprocessed_pseudogene	unprocessed_pseudogene					0	0					1_to_1	identical gene model	0.9987	1	1	1	1	0												0
Fibroblast	ENSG00000227028	SLC8A1-AS1	ENSG00000227028	CHM13_G0030623	SLC8A1-AS1	SLC8A1-AS1	lncRNA	lncRNA	0.744286	0.871429	0.55	0.66	0	0			0.982112	0.982112	1_to_1	exon_length_diff		2;6;7;2;3;3;4;5;4;3;4;4;3;5;4;4;5;5;3;5;6;8;8;5;5;5;6;5;2;3;3;3;6;4;3;6;3;3;4;2;3	2;6;7;2;3;3;4;5;4;3;4;4;3;5;4;4;5;5;3;5;6;8;8;5;5;5;6;5;2;3;3;3;6;4;3;6;3;3;4;2;3	41	41	0				High Signal Region					0	EFO_0002496	0.04976	0
Fibroblast	ENSG00000227029		ENSG00000227029	CHM13_G0006182	AL139237.1	AL139237.1	lncRNA	lncRNA					0	0			1	1	1_to_1	identical gene model	0.991345	2	2	1	1	0	GRC Housekeeping											0
Fibroblast	ENSG00000227032	RPS2P36	ENSG00000227032	CHM13_G0007115	RPS2P36	RPS2P36	processed_pseudogene	processed_pseudogene					0	0					1_to_1	identical gene model	0.999278	1	1	1	1	0												0
Fibroblast	ENSG00000227033		ENSG00000227033	CHM13_G0033905	AC019130.1	AC019130.1	lncRNA	lncRNA					0	0					1_to_1	identical gene model	0.998278	2	2	1	1	0									0	MONDO_0100096	0.0041586	0
Fibroblast	ENSG00000227034		ENSG00000227034	CHM13_G0002366	AL445433.1	AL445433.1	processed_pseudogene	processed_pseudogene	11.8414	10.6843	12.7	9.44	0	0			0.0444444	0.2125	1_to_1	identical gene model		1	1	1	1	0												0
Fibroblast	ENSG00000227035	MTATP6P18	ENSG00000227035	CHM13_G0050845	MTATP6P18	MTATP6P18	unprocessed_pseudogene	unprocessed_pseudogene					0	0					1_to_1	exon_count_diff		2	1	1	1	0												0
Fibroblast	ENSG00000227036	LINC00511	ENSG00000227036	CHM13_G0025266	LINC00511	LINC00511	lncRNA	lncRNA	1.13559	1.37545	0.77	0.88	1	1	-0.0451676	7.72082e-16	0.99824	0.99824	1_to_1	exon_length_diff		6;4;4;6;4;3;5;3;7;4;7;5;6;7;5;6;6;3;5;6;3;8;2;5;4;6;7;7;9;5;4;2;5;3;5;4;3;4;3;3;4;3;2;3;5;2;5;4;3;4;5;3;4;5;3;4;4;5;2;3;2;4;5;3;4;3;6;4;4;5;3;2;3;2;3;3;2;5;3;5;3;2;3;4;3;4;3;2;2;4;3;3;3;3;3;1;3;2;2;2;5;3;3;3;3;2	6;4;4;6;4;3;5;3;7;4;7;5;6;7;5;6;6;3;5;6;3;8;2;5;4;6;7;7;9;5;4;2;5;3;5;4;3;4;3;3;4;3;2;3;5;2;5;4;3;4;5;3;4;5;3;4;4;5;2;3;2;4;5;3;4;3;6;4;4;5;3;2;3;2;3;3;2;5;3;5;3;2;3;4;3;4;3;2;2;4;3;3;3;3;3;1;3;2;2;2;5;3;3;3;3;2	106	106	0	Localization Problem								0	EFO_0003060	0.091533	0
Fibroblast	ENSG00000227038	GTF2IP7	ENSG00000227038	CHM13_G0051137	GTF2IP7	GTF2IP7	transcribed_unprocessed_pseudogene	transcribed_unprocessed_pseudogene	0.16	0.206667	0.17	0.22	0	0			0	0	1_to_1	exon_length_diff		6;3	6;3	2	2	0	Clone Problem											0
Fibroblast	ENSG00000227039	ITGB2-AS1	ENSG00000227039	CHM13_G0036345	ITGB2-AS1	ITGB2-AS1	lncRNA	lncRNA	2.76516	3.09049	1.85	2.18	1	1	-0.100721	0.0121272	0.0618704	0.0351463	1_to_1	exon_length_diff		4;3;5;4;3;3	4;3;5;4;3;3	6	6	0									0	EFO_0000637	0.021863	0
Fibroblast	ENSG00000227040		ENSG00000227040	CHM13_G0041841	AC022483.1	AC022483.1	processed_pseudogene	processed_pseudogene	1.39125	1.61625	1.125	1.305	0	0			0.0964912	0.0964912	1_to_1	identical gene model		1	1	1	1	0												0
Fibroblast	ENSG00000227042		ENSG00000227042	CHM13_G0057657	AC003666.1	AC003666.1	lncRNA	lncRNA					0	0					1_to_1	identical gene model		5	5	1	1	0												0
Fibroblast	ENSG00000227043	LINC01682	ENSG00000227043	CHM13_G0005004	LINC01682	LINC01682	lncRNA	lncRNA					0	0					1_to_1	identical gene model	0.999919	9;7;6;3;3	9;7;6;3;3	5	5	0												0
Fibroblast	ENSG00000227045		ENSG00000227045	CHM13_G0003161	AL589765.1	AL589765.1	lncRNA	lncRNA	2.64	2.9	2.64	2.9	0	0			0	0	1_to_1	identical gene model		2	2	1	1	0												0
Fibroblast	ENSG00000227047		ENSG00000227047	CHM13_G0030257	AC012065.1	AC012065.1	lncRNA	lncRNA					0	0					1_to_1	identical gene model	0.999444	2	2	1	1	0									0	EFO_1000044	0.034046	0
Fibroblast	ENSG00000227048		ENSG00000227048	CHM13_G0004336	AC096677.3	AC096677.3	processed_pseudogene	processed_pseudogene					0	0					1_to_1	identical gene model	0.996376	1	1	1	1	0												0
Fibroblast	ENSG00000227050		ENSG00000227050	CHM13_G0000905	AL512288.1	AL512288.1	lncRNA	lncRNA	1.46	1.6	1.46	1.6	0	0			0	0	1_to_1	identical gene model		5	5	1	1	0												0
Fibroblast	ENSG00000227051	C14orf132	ENSG00000227051	CHM13_G0017357	C14orf132	C14orf132	protein_coding	protein_coding	37.5592	43.4073	31.73	35.1	1	1	-0.0529962	4.76576e-17	0.245687	0.245975	1_to_1	identical gene model	0.999823	2;3;3;3	2;3;3;3	4	4	0									0	EFO_0006797	0.32602	0
Fibroblast	ENSG00000227053	MUC12-AS1	ENSG00000227053	CHM13_G0051566	MUC12-AS1	MUC12-AS1	lncRNA	lncRNA	31.4146	36.1486	28.96	32.22	1	1	-0.0490373	1.37485e-16	0.151888	0.151888	1_to_1	identical gene model		3;3	3;3	2	2	0	Path Problem								0	EFO_0000280	0.036219	0
Fibroblast	ENSG00000227054	FDX1P2	ENSG00000227054	CHM13_G0035847	FDX1P2	FDX1P2	processed_pseudogene	processed_pseudogene	2.46	2.72	2.46	2.72	0	0			0	0	1_to_1	identical gene model		1	1	1	1	0												0
Fibroblast	ENSG00000227055		ENSG00000227055	CHM13_G0032724	AC009961.2	AC009961.2	processed_pseudogene	processed_pseudogene					0	0					1_to_1	exon_length_diff		2	2	1	1	0	Path Problem											0
Fibroblast	ENSG00000227056	RPL6P2	ENSG00000227056	CHM13_G0002763	RPL6P2	RPL6P2	processed_pseudogene	processed_pseudogene	1.44	1.57	1.44	1.57	0	0			0	0	1_to_1	identical gene model		1	1	1	1	0												0
Fibroblast	ENSG00000227057	WDR46	ENSG00000227057	CHM13_G0047611	WDR46	WDR46	protein_coding	protein_coding	32.8371	37.4938	32.58	36.08	1	1	-0.0504689	4.16437e-17	0.956956	0.956941	1_to_1	identical gene model		15;5;4;6;10;2;7;7;4	15;5;4;6;10;2;7;7;4	9	9	0	Path Problem, Variation, GRC Housekeeping								0	EFO_0000708	0.16231	0
Fibroblast	ENSG00000227058		ENSG00000227058	CHM13_G0058342	BX510359.2	BX510359.2	unprocessed_pseudogene	unprocessed_pseudogene					0	0					1_to_1	identical gene model		3	3	1	1	0	Path Problem											0
Fibroblast	ENSG00000227059	ANHX	ENSG00000227059	CHM13_G0014200	ANHX	ANHX	protein_coding	protein_coding					0	0					1_to_1	identical gene model	0.998006	9;10;6	9;10;6	3	3	0									0	EFO_0004584	0.16178	0
Fibroblast	ENSG00000227060	LINC00629	ENSG00000227060	CHM13_G0059503	LINC00629	LINC00629	lncRNA	lncRNA	0.723421	0.84	0.57	0.675	1	1	-0.0462471	3.84732e-16	0.898268	0.898268	1_to_1	identical gene model		3;3;3;2;3;3;2;2	3;3;3;2;3;3;2;2	8	8	0									0	EFO_0005044	0.0040864	0
Fibroblast	ENSG00000227061		ENSG00000227061	CHM13_G0029952	AC079779.1	AC079779.1	lncRNA	lncRNA		0.1		0.1	0	0			0	0	1_to_1	exon_length_diff		2;3;5	2;3;5	3	3	0				High Signal Region					0	EFO_0000729	0.0054269	0
Fibroblast	ENSG00000227062		ENSG00000227062	CHM13_G0002070	AL596276.1	AL596276.1	processed_pseudogene	processed_pseudogene					0	0					1_to_1	identical gene model		1	1	1	1	0												0
Fibroblast	ENSG00000227063	RPL41P1	ENSG00000227063	CHM13_G0034574	RPL41P1	RPL41P1	processed_pseudogene	processed_pseudogene					0	0			1	1	1_to_1	identical gene model		1	1	1	1	0									0	EFO_0000311	0.0014783	0
Fibroblast	ENSG00000227064	NAA20P1	ENSG00000227064	CHM13_G0059468	Z82205.1	Z82205.1	processed_pseudogene	processed_pseudogene					0	0					1_to_1	identical gene model		1	1	1	1	0												0
Fibroblast	ENSG00000227066		ENSG00000227066	CHM13_G0000618	Z98257.1	Z98257.1	lncRNA	lncRNA	0.17	0.19	0.17	0.19	0	0			0.9	0.9	1_to_1	exon_length_diff		2;2;2;2	2;2;2;2	4	4	0									0	EFO_0003060	0.034393	0
Fibroblast	ENSG00000227067	DPPA3P1	ENSG00000227067	CHM13_G0059067	DPPA3P1	DPPA3P1	processed_pseudogene	processed_pseudogene	1.32667	1.57333	1.29	1.63	0	0			0.625	0.625	1_to_1	identical gene model		1	1	1	1	0	Path Problem											0
Fibroblast	ENSG00000227068		ENSG00000227068	CHM13_G0057056	AL162584.1	AL162584.1	lncRNA	lncRNA					0	0					1_to_1	identical gene model	0.997744	3	3	1	1	0												0
Fibroblast	ENSG00000227069	CNN2P2	ENSG00000227069	CHM13_G0055893	CNN2P2	CNN2P2	processed_pseudogene	processed_pseudogene	0.23		0.23		0	0			0		1_to_1	identical gene model	0.998238	1	1	1	1	0	Gap, GRC Housekeeping		High Signal Region	High Signal Region								0
Fibroblast	ENSG00000227070	EPS15-AS1	ENSG00000227070	CHM13_G0001582	EPS15-AS1	EPS15-AS1	lncRNA	lncRNA	4.10667	4.71667	2.86	3.17	0	0			0	0	1_to_1	identical gene model		2;3	2;3	2	2	0									0	EFO_0000729	0.0020138	0
Fibroblast	ENSG00000227071	FOCAD-AS1	ENSG00000227071	CHM13_G0055450	FOCAD-AS1	FOCAD-AS1	lncRNA	lncRNA	3.711	4.151	2.575	3	0	0			0	0	1_to_1	identical gene model		2;2	2;2	2	2	0												0
Fibroblast	ENSG00000227072		ENSG00000227072	CHM13_G0048704	AL353706.1	AL353706.1	processed_pseudogene	processed_pseudogene					0	0					1_to_1	exon_count_diff		2	1	1	1	0												0
Fibroblast	ENSG00000227073	SDHDP2	ENSG00000227073	CHM13_G0052138	SDHDP2	SDHDP2	processed_pseudogene	processed_pseudogene	2.91759	3.42667	2.82	2.94	1	1	-0.0460634	2.96127e-16	0.2	0.2	1_to_1	identical gene model		1	1	1	1	0												0
Fibroblast	ENSG00000227075		ENSG00000227075	CHM13_G0035796	AP000472.1	AP000472.1	lncRNA	lncRNA					0	0					1_to_1	identical gene model		3	3	1	1	0	Variation											0
Fibroblast	ENSG00000227076		ENSG00000227076	CHM13_G0007664	AL158166.1	AL158166.1	lncRNA	lncRNA	2.28333	2.54333	2.35	2.59	0	0			0	0	1_to_1	identical gene model		2	2	1	1	0									0	EFO_0000641	0.0023908	0
Fibroblast	ENSG00000227077		ENSG00000227077	CHM13_G0023398	AC107983.1	AC107983.1	processed_pseudogene	processed_pseudogene					0	0			1	1	1_to_1	identical gene model		1	1	1	1	0												0
Fibroblast	ENSG00000227078	LINC02094	ENSG00000227078	CHM13_G0023456	LINC02094	LINC02094	lncRNA	lncRNA	1.363	1.539	1.175	1.29	0	0			0	0	1_to_1	identical gene model		2	2	1	1	0	Clone Problem											0
Fibroblast	ENSG00000227080		ENSG00000227080	CHM13_G0050594	AC012441.1	AC012441.1	processed_pseudogene	processed_pseudogene	1.385		1.385		0	0			0.657143	1	1_to_1	identical gene model		1	1	1	1	0												0
Fibroblast	ENSG00000227081		ENSG00000227081	CHM13_G0011240	AC005912.1	AC005912.1	processed_pseudogene	processed_pseudogene	110.32	71.0564	75.04	47.915	1	1	1.0494	2.40317e-08	0.83711	0.903171	1_to_1	identical gene model		1	1	1	1	0												0
Fibroblast	ENSG00000227082	LINC02798	ENSG00000227082	CHM13_G0002827	LINC02798	LINC02798	lncRNA	lncRNA	0.50875	0.61625	0.165	0.2	0	0			0.930426	0.930426	1_to_1	identical gene model	0.999832	2;3;4;2;3;4	2;3;4;2;3;4	6	6	0	Gap, Path Problem, Clone Problem			High Signal Region					0	EFO_0000305	0.035494	0
Fibroblast	ENSG00000227083		ENSG00000227083	CHM13_G0059718	L29074.1	L29074.1	lncRNA	lncRNA					0	0					1_to_1	identical gene model		2	2	1	1	0	Path Problem											0
Fibroblast	ENSG00000227087	RBMX2P5	ENSG00000227087	CHM13_G0044859	RBMX2P5	RBMX2P5	processed_pseudogene	processed_pseudogene	0.594286	0.694286	0.65	0.79	0	0			0	0	1_to_1	identical gene model		1	1	1	1	0												0
Fibroblast	ENSG00000227088		ENSG00000227088	CHM13_G0031289	AC012494.1	AC012494.1	lncRNA	lncRNA					0	0					1_to_1	exon_length_diff		7;2	7;2	2	2	0				High Signal Region					0	EFO_0000326	0.027292	0
Fibroblast	ENSG00000227089		ENSG00000227089	CHM13_G0046988	AL031767.1	AL031767.1	lncRNA	lncRNA					0	0					1_to_1	identical gene model		2	2	1	1	0									0	EFO_0003060	0.032198	0
Fibroblast	ENSG00000227090		ENSG00000227090	CHM13_G0035827	AP000402.1	AP000402.1	lncRNA	lncRNA					0	0					1_to_1	identical gene model		2	2	1	1	0												0
Fibroblast	ENSG00000227091	SLC6A17-AS1	ENSG00000227091	CHM13_G0002545	AL355990.1	AL355990.1	lncRNA	lncRNA	1.06	1.36	1.06	1.36	0	0			0.986842	0.986842	1_to_1	exon_length_diff		3;2;2	3;2;2	3	3	0												0
Fibroblast	ENSG00000227094		ENSG00000227094	CHM13_G0003689	AL512785.1	AL512785.1	lncRNA	lncRNA					0	0					1_to_1	identical gene model		2	2	1	1	0									0	EFO_0000326	0.0481	0
Fibroblast	ENSG00000227096	HMGB3P8	ENSG00000227096	CHM13_G0007463	HMGB3P8	HMGB3P8	processed_pseudogene	processed_pseudogene					0	0					1_to_1	identical gene model		1	1	1	1	0												0
Fibroblast	ENSG00000227097	RPS28P7	ENSG00000227097	CHM13_G0010094	RPS28P7	RPS28P7	processed_pseudogene	processed_pseudogene	397.72	147.615	204.97	73.59	1	1	1.58014	1.32156e-21	0.0348794	0.714268	1_to_1	identical gene model	0.997138	1	1	1	1	0												0
Fibroblast	ENSG00000227098		ENSG00000227098	CHM13_G0032975	AC073636.1	AC073636.1	lncRNA	lncRNA					0	0			1	1	1_to_1	exon_length_diff		5;5;5;3;2;2;3;2;3;3;3;3;3;3;4;2	5;5;5;3;2;2;3;2;3;3;3;3;3;3;4;2	16	16	0												0
Fibroblast	ENSG00000227101		ENSG00000227101	CHM13_G0005505	AC025822.1	AC025822.1	lncRNA	lncRNA					0	0					1_to_1	identical gene model	0.999357	2;2;3;3;2;2;4;2;2	2;2;3;3;2;2;4;2;2	9	9	0												0
Fibroblast	ENSG00000227102	OR2AS1P	ENSG00000227102	CHM13_G0005417	OR2AS1P	OR2AS1P	unprocessed_pseudogene	unprocessed_pseudogene					0	0					1_to_1	identical gene model		1	1	1	1	0	Variation											0
Fibroblast	ENSG00000227104	PIGQP1	ENSG00000227104	CHM13_G0001726	PIGQP1	PIGQP1	transcribed_unprocessed_pseudogene	transcribed_unprocessed_pseudogene					0	0					1_to_1	identical gene model	0.997583	2	2	1	1	0												0
Fibroblast	ENSG00000227105	PARP1P1	ENSG00000227105	CHM13_G0015549	PARP1P1	PARP1P1	processed_pseudogene	processed_pseudogene	0.175	0.215	0.175	0.215	0	0			0	0	1_to_1	exon_count_diff		1	2	1	1	0									0	EFO_0000311	0.0014783	0
Fibroblast	ENSG00000227107		ENSG00000227107	CHM13_G0034024	AC104667.1	AC104667.1	lncRNA	lncRNA	0.546	0.629091	0.52	0.62	1	1	-0.0451587	7.22258e-16	0	0	1_to_1	identical gene model		2	2	1	1	0	Variation								0	EFO_0000641	0.0046531	0
Fibroblast	ENSG00000227108	IGHD1-14	ENSG00000227108		IGHD1-14		IG_D_gene						0						hg38_spec_gene			1		1		0	Path Problem								0	EFO_0000319	0.076061	0
Fibroblast	ENSG00000227109	CRIP1P3	ENSG00000227109	CHM13_G0004365	CRIP1P3	CRIP1P3	processed_pseudogene	processed_pseudogene					0	0					1_to_1	identical gene model	0.994529	1	1	1	1	0												0
Fibroblast	ENSG00000227110	LMCD1-AS1	ENSG00000227110	CHM13_G0037883	LMCD1-AS1	LMCD1-AS1	lncRNA	lncRNA	0.591579	0.681786	0.52	0.61	1	1	-0.06532	0.00231417	0.388992	0.387669	1_to_1	exon_length_diff		7;4;7;6;4;4;2;2;4;4	7;4;7;6;4;4;2;2;4;4	10	10	0				High Signal Region					0	EFO_0000637	0.0022175	0
Fibroblast	ENSG00000227113		ENSG00000227113	CHM13_G0050901	AC073210.1	AC073210.1	unprocessed_pseudogene	unprocessed_pseudogene					0	0					1_to_1	identical gene model		2	2	1	1	0												0
Fibroblast	ENSG00000227114																									0												0
Fibroblast	ENSG00000227115	LINC01630	ENSG00000227115	CHM13_G0026551	LINC01630	LINC01630	lncRNA	lncRNA					0	0					1_to_1	exon_length_diff		6;4;4;7;4;8;2;7;3;2;2;3;5;6;8;4;2;6;7;5	6;4;4;7;4;8;2;7;3;2;2;3;5;6;8;4;2;6;7;5	20	20	0	Variation								0	EFO_0000305	0.026507	0
Fibroblast	ENSG00000227117	HORMAD2-AS1	ENSG00000227117	CHM13_G0037145	HORMAD2-AS1	HORMAD2-AS1	lncRNA	lncRNA	0.8525	1.15	0.59	0.66	0	0			0.480303	0.480303	1_to_1	identical gene model	0.999912	5;3;3	5;3;3	3	3	0	Clone Problem											0
Fibroblast	ENSG00000227118	BTF3P13	ENSG00000227118	CHM13_G0042414	BTF3P13	BTF3P13	processed_pseudogene	processed_pseudogene	0.48	0.56	0.48	0.56	0	0			0	0	1_to_1	identical gene model		1	1	1	1	0												0
Fibroblast	ENSG00000227120		ENSG00000227120	CHM13_G0031637	AC009238.1	AC009238.1	processed_pseudogene	processed_pseudogene	2.29	2.79	2.29	2.79	0	0			0.972222	0.972222	1_to_1	identical gene model		1	1	1	1	0	Path Problem			Low Mappability								0
Fibroblast	ENSG00000227121	LINC02672	ENSG00000227121	CHM13_G0006377	LINC02672	LINC02672	lncRNA	lncRNA					0	0			1	1	1_to_1	identical gene model	0.999003	5;5;3	5;5;3	3	3	0	GRC Housekeeping											0
Fibroblast	ENSG00000227123	RPL12P44	ENSG00000227123	CHM13_G0038491	RPL12P44	RPL12P44	processed_pseudogene	processed_pseudogene	1.01	1.14	1.01	1.14	0	0			0	0	1_to_1	identical gene model		2	2	1	1	0												0
Fibroblast	ENSG00000227124	ZNF717	ENSG00000227124	CHM13_G0039103	ZNF717	ZNF717	protein_coding	protein_coding	10.8571	13.0398	9.4	10.99	1	1	-0.112868	0.000129046	0.655148	0.654892	1_to_1	exon_length_diff		7;6;6;5;4;5;5	7;6;6;5;4;5;5	7	7	0	Localization Problem, Missing sequence, Unknown, Path Problem		High Signal Region						0	EFO_0001663	0.11087	0
Fibroblast	ENSG00000227125		ENSG00000227125	CHM13_G0011104	AP002856.1	AP002856.1	lncRNA	lncRNA					0	0					1_to_1	identical gene model	0.99907	2	2	1	1	0												0
Fibroblast	ENSG00000227128	LBX1-AS1	ENSG00000227128	CHM13_G0007229	LBX1-AS1	LBX1-AS1	lncRNA	lncRNA					0	0					1_to_1	exon_length_diff		3;2;3;2;3;3	3;2;3;2;3;3	6	6	0												0
Fibroblast	ENSG00000227131		ENSG00000227131	CHM13_G0047795	AL139275.2	AL139275.2	lncRNA	lncRNA					0	0					1_to_1	identical gene model	0.998343	3	3	1	1	0	GRC Housekeeping								0	EFO_0000182	0.0061048	0
Fibroblast	ENSG00000227133		ENSG00000227133	CHM13_G0030357	AC011742.1	AC011742.1	processed_pseudogene	processed_pseudogene					0	0					1_to_1	identical gene model		3	3	1	1	0												0
Fibroblast	ENSG00000227134	OTX2P2	ENSG00000227134	CHM13_G0032557	OTX2P2	OTX2P2	processed_pseudogene	processed_pseudogene					0	0					1_to_1	identical gene model		1	1	1	1	0	Path Problem											0
Fibroblast	ENSG00000227138		ENSG00000227138	CHM13_G0055336	AL161788.1	AL161788.1	processed_pseudogene	processed_pseudogene					0	0					1_to_1	identical gene model	0.996443	1	1	1	1	0												0
Fibroblast	ENSG00000227139		ENSG00000227139	CHM13_G0003005	AC241644.1	AC241644.1	lncRNA	lncRNA					0	0					1_to_1	exon_length_diff		2	2	1	1	0	Gap, Missing sequence, Clone Problem, Path Problem											0
Fibroblast	ENSG00000227140	USP17L5	ENSG00000227140	CHM13_G0041261	USP17L5	USP17L5	protein_coding	protein_coding					0	0					1_to_1	identical gene model	0.997863	1	1	1	1	1	Gap		High Signal Region	High Signal Region					0	EFO_0005537	0.0036958	0
Fibroblast	ENSG00000227141		ENSG00000227141	CHM13_G0004030	AL160286.1	AL160286.1	processed_pseudogene	processed_pseudogene	0.15	0.18	0.15	0.18	0	0			0	0	1_to_1	identical gene model	0.999757	1	1	1	1	0												0
Fibroblast	ENSG00000227143	LINC01153	ENSG00000227143	CHM13_G0007549	LINC01153	LINC01153	lncRNA	lncRNA					0	0					1_to_1	identical gene model	0.999691	2	2	1	1	0									0	EFO_0002496	0.043463	0
Fibroblast	ENSG00000227145	IL21-AS1	ENSG00000227145	CHM13_G0042754	IL21-AS1	IL21-AS1	lncRNA	lncRNA	0.716538	0.805769	0.52	0.46	1	1	-0.0559046	1.40883e-05	0.6193	0.617173	1_to_1	identical gene model	0.999989	11;7;6;6	11;7;6;6	4	4	0				High Signal Region					0	EFO_0000326	0.029082	0
Fibroblast	ENSG00000227148		ENSG00000227148	CHM13_G0050777	AC069285.2	AC069285.2	lncRNA	lncRNA					0	0					1_to_1	identical gene model	0.999125	2	2	1	1	0												0
Fibroblast	ENSG00000227149	MTCO1P44	ENSG00000227149	CHM13_G0032497	MTCO1P44	MTCO1P44	processed_pseudogene	processed_pseudogene					0	0					1_to_1	identical gene model		1	1	1	1	0	Path Problem											0
Fibroblast	ENSG00000227150		ENSG00000227150	CHM13_G0057320	AL669970.2	AL669970.2	lncRNA	lncRNA					0	0					1_to_1	identical gene model		2	2	1	1	0												0
Fibroblast	ENSG00000227151	PRR20D	ENSG00000227151	CHM13_G0014978	PRR20D	PRR20D	protein_coding	protein_coding					0	0					1_to_1	exon_length_diff		3	3	1	1	0			High Signal Region						0	EFO_0004784	0.18082	0
Fibroblast	ENSG00000227152	OR2T7	ENSG00000227152	CHM13_G0005409	OR2T7	OR2T7	polymorphic_pseudogene	polymorphic_pseudogene					0	0					1_to_1	exon_count_diff		2;2	3;3	2	2	0												0
Fibroblast	ENSG00000227154	MKRN6P	ENSG00000227154	CHM13_G0047686	AL022721.1	AL022721.1	unprocessed_pseudogene	unprocessed_pseudogene	0.63	0.7	0.63	0.7	0	0			0	0	1_to_1	identical gene model		5	5	1	1	0	GRC Housekeeping											0
Fibroblast	ENSG00000227155	DOCK8-AS2	ENSG00000227155	CHM13_G0055197	AL161725.1	AL161725.1	lncRNA	lncRNA		2.2		2.2	0	0				0	1_to_1	exon_length_diff		5;3;4;2;4;4;3;2;4;4;2;5;5;4;4;2	5;3;4;2;4;4;3;2;4;4;2;5;5;4;4;2	16	16	0												0
Fibroblast	ENSG00000227157		ENSG00000227157	CHM13_G0031839	AC068535.1	AC068535.1	lncRNA	lncRNA					0	0			1	1	1_to_1	identical gene model		3;4;4;2	3;4;4;2	4	4	0	Path Problem											0
Fibroblast	ENSG00000227158		ENSG00000227158	CHM13_G0023332	AC073621.2	AC073621.2	processed_pseudogene	processed_pseudogene	1.57937	1.86161	0.84	0.98	1	1	-0.0744824	0.00508686	0	0	1_to_1	identical gene model	0.999023	1	1	1	1	0												0
Fibroblast	ENSG00000227159	DDX11L16	ENSG00000227159	CHM13_G0020121	DDX11L16	DDX11L16	unprocessed_pseudogene	unprocessed_pseudogene		0.686667		0.36	0	0			1	0.919753	1_to_1	exon_count_diff		10	4	1	1	0	Path Problem		High Signal Region	High Signal Region								0
Fibroblast	ENSG00000227160	THEM7P	ENSG00000227160	CHM13_G0008621	THEM7P	THEM7P	transcribed_unitary_pseudogene	transcribed_unitary_pseudogene	0.71	0.8	0.71	0.8	0	0			0	0	1_to_1	identical gene model		3;2	3;2	2	2	0												0
Fibroblast	ENSG00000227161		ENSG00000227161	CHM13_G0019024	AC092755.1	AC092755.1	lncRNA	lncRNA					0	0					1_to_1	identical gene model		2	2	1	1	0												0
Fibroblast	ENSG00000227163		ENSG00000227163	CHM13_G0001391	AL139220.1	AL139220.1	processed_pseudogene	processed_pseudogene	1.86	1.27	1.86	1.27	0	0			0	0	1_to_1	identical gene model	0.99846	1	1	1	1	0												0
Fibroblast	ENSG00000227165	WDR11-DT	ENSG00000227165	CHM13_G0007542	WDR11-AS1	WDR11-AS1	lncRNA	lncRNA	0.4425	0.452857	0.33	0.31	0	0			0.578947	0.578947	1_to_1	exon_length_diff		4;4;3;4;4;3;5;3;2;2	4;4;3;4;4;3;5;3;2;2	10	10	0				High Signal Region					0	EFO_0000305	0.015091	0
Fibroblast	ENSG00000227167		ENSG00000227167	CHM13_G0055413	AL442638.1	AL442638.1	lncRNA	lncRNA					0	0					1_to_1	identical gene model	0.997821	2	2	1	1	0												0
Fibroblast	ENSG00000227169		ENSG00000227169	CHM13_G0000179	Z98747.1	Z98747.1	lncRNA	lncRNA					0	0					1_to_1	exon_count_diff		2	1	1	1	0												0
Fibroblast	ENSG00000227170	TRPS1-AS1	ENSG00000227170	CHM13_G0054677	AF178030.1	AF178030.1	lncRNA	lncRNA					0	0					1_to_1	identical gene model		2	2	1	1	0	GRC Housekeeping								0	EFO_0002496	0.057078	0
Fibroblast	ENSG00000227172	YAE1-DT	ENSG00000227172	CHM13_G0050398	AC011290.1	AC011290.1	lncRNA	lncRNA	1.87	2.27	1.87	2.27	0	0			0	0	1_to_1	identical gene model		3	3	1	1	0												0
Fibroblast	ENSG00000227173	MYL6P3	ENSG00000227173	CHM13_G0006477	MYL6P3	MYL6P3	processed_pseudogene	processed_pseudogene					0	0					1_to_1	identical gene model		1	1	1	1	0	GRC Housekeeping											0
Fibroblast	ENSG00000227175	BEND7-DT	ENSG00000227175	CHM13_G0005676	AL590677.1	AL590677.1	lncRNA	lncRNA					0	0					1_to_1	exon_length_diff		2	2	1	1	0	GRC Housekeeping											0
Fibroblast	ENSG00000227176	NSA2P5	ENSG00000227176	CHM13_G0032838	NSA2P5	NSA2P5	processed_pseudogene	processed_pseudogene	0.611111	0.712222	0.59	0.68	0	0			0	0	1_to_1	identical gene model	0.998172	2	2	1	1	0	Path Problem											0
Fibroblast	ENSG00000227177	AIMP1P2	ENSG00000227177	CHM13_G0003914	AIMP1P2	AIMP1P2	processed_pseudogene	processed_pseudogene					0	0					1_to_1	identical gene model		1	1	1	1	0												0
Fibroblast	ENSG00000227179	PGBP	ENSG00000227179	CHM13_G0002591	PGBP	PGBP	transcribed_unprocessed_pseudogene	transcribed_unprocessed_pseudogene					0	0					1_to_1	identical gene model	0.99792	9;5	9;5	2	2	0									0	HP_0100806	0.0096091	0
Fibroblast	ENSG00000227180	LRRC2P1	ENSG00000227180	CHM13_G0032910	LRRC2P1	LRRC2P1	processed_pseudogene	processed_pseudogene					0	0					1_to_1	identical gene model		2	2	1	1	0												0
Fibroblast	ENSG00000227181	LINC01688	ENSG00000227181	CHM13_G0004095	LINC01688	LINC01688	lncRNA	lncRNA					0	0					1_to_1	identical gene model		2	2	1	1	0												0
Fibroblast	ENSG00000227182	VN1R28P	ENSG00000227182	CHM13_G0050749	VN1R28P	VN1R28P	unitary_pseudogene	unitary_pseudogene					0	0					1_to_1	identical gene model		1	1	1	1	0	Unknown											0
Fibroblast	ENSG00000227183	HDGFP1	ENSG00000227183	CHM13_G0059453	HDGFP1	HDGFP1	processed_pseudogene	processed_pseudogene					0	0					1_to_1	identical gene model		1	1	1	1	0	GRC Housekeeping											0
Fibroblast	ENSG00000227186		ENSG00000227186	CHM13_G0006702	AC018511.1	AC018511.1	lncRNA	lncRNA					0	0					1_to_1	identical gene model		2	2	1	1	0	GRC Housekeeping											0
Fibroblast	ENSG00000227187	RPL21P31	ENSG00000227187	CHM13_G0032930	RPL21P31	RPL21P31	processed_pseudogene	processed_pseudogene					0	0					1_to_1	identical gene model	0.998553	1	1	1	1	0												0
Fibroblast	ENSG00000227188	MGAT3-AS1	ENSG00000227188	CHM13_G0037484	MGAT3-AS1	MGAT3-AS1	lncRNA	lncRNA					0	0					1_to_1	identical gene model	0.998903	2	2	1	1	0	Clone Problem								0	EFO_0000280	0.037821	0
Fibroblast	ENSG00000227189		ENSG00000227189	CHM13_G0041072	AC092535.2	AC092535.2	lncRNA	lncRNA	0.225	0.258889	0.21	0.22	0	0			0	0	1_to_1	exon_length_diff		2	2	1	1	0												0
Fibroblast	ENSG00000227191	TRGC2	ENSG00000227191	CHM13_G0050365	TRGC2	TRGC2	TR_C_gene	TR_C_gene	5.935	6.68	5.935	6.68	0	0			0	0	1_to_1	identical gene model	0.993881	4	4	1	1	0									0	Orphanet_179006	0.064381	0
Fibroblast	ENSG00000227192		ENSG00000227192	CHM13_G0049213	AL023581.2	AL023581.2	lncRNA	lncRNA	4.60421	5.31722	2.865	3.39	1	1	-0.0509186	8.49443e-17	0	0	1_to_1	identical gene model		2	2	1	1	0									0	MONDO_0100096	0.0057985	0
Fibroblast	ENSG00000227193		ENSG00000227193	CHM13_G0002820	AC244453.1	AC244453.1	lncRNA	lncRNA	1.865	2.1125	1.335	1.56	0	0			0.428571	0.428571	1_to_1	identical gene model		4	4	1	1	0	Gap, Clone Problem, Path Problem			High Signal Region								0
Fibroblast	ENSG00000227194																									0												0
Fibroblast	ENSG00000227195	MIR663AHG	ENSG00000227195	CHM13_G0034690	MIR663AHG	MIR663AHG	lncRNA	lncRNA					0	0			1	1	1_to_1	identical gene model	0.999771	3;4;4;4;3;2;6;4;6;5;6;4;5;1;4;5;6;4;5;5;6;5;5;4;5;6;5;6;4;4;6;5;6;3;5;5;4;5;6;4;5;4;4;5;5;6;6;3;5;5;5;5;4;5;5;4;4;4;4;5;5;5;5;4;5;5;4;4;5;3;5;6;6;5;4;5;3;6;6;4;5;6;5;5;5;7;5;5;4;4;6;6;5;6;5;6;7;3;5;4;5;6;5;6;5;5;4;5;4;6;5;5;4;5;5;4;7;5;6;5;5;5;5;6;4;5;6;5;6;5;5;4;3;4;7;6;6;6;6;6;7;6;5;2;2;2	3;4;4;4;3;2;6;4;6;5;6;4;5;1;4;5;6;4;5;5;6;5;5;4;5;6;5;6;4;4;6;5;6;3;5;5;4;5;6;4;5;4;4;5;5;6;6;3;5;5;5;5;4;5;5;4;4;4;4;5;5;5;5;4;5;5;4;4;5;3;5;6;6;5;4;5;3;6;6;4;5;6;5;5;5;7;5;5;4;4;6;6;5;6;5;6;7;3;5;4;5;6;5;6;5;5;4;5;4;6;5;5;4;5;5;4;7;5;6;5;5;5;5;6;4;5;6;5;6;5;5;4;3;4;7;6;6;6;6;6;7;6;5;2;2;2	146	146	0									0	EFO_0000305	0.016165	0
Fibroblast	ENSG00000227196	IGHD4-23	ENSG00000227196		IGHD4-23		IG_D_gene						0						hg38_spec_gene			1		1		0	Path Problem											0
Fibroblast	ENSG00000227197		ENSG00000227197	CHM13_G0052103	AC009365.3	AC009365.3	lncRNA	lncRNA					0	0					1_to_1	identical gene model	0.999598	4	4	1	1	0									0	EFO_1001841	0.047565	0
Fibroblast	ENSG00000227198	C6orf47-AS1	ENSG00000227198	CHM13_G0047477	C6orf47-AS1	C6orf47-AS1	lncRNA	lncRNA	0.77	0.98	0.77	0.98	0	0			0.999679	0.999679	1_to_1	identical gene model		2	2	1	1	0	Path Problem, Variation, GRC Housekeeping											0
Fibroblast	ENSG00000227199	ST7-AS1	ENSG00000227199	CHM13_G0051817	ST7-AS1	ST7-AS1	lncRNA	lncRNA	4.81844	5.44419	4.215	4.655	1	1	-0.0482489	1.21419e-16	0.123459	0.123459	1_to_1	identical gene model		1	1	1	1	0									0	DOID_7551	0.017001	0
Fibroblast	ENSG00000227200		ENSG00000227200	CHM13_G0057022	AL162724.1	AL162724.1	lncRNA	lncRNA	2.35333	2.665	2.26	2.665	0	0			0	0	1_to_1	identical gene model		2	2	1	1	0												0
Fibroblast	ENSG00000227201	CNN2P1	ENSG00000227201	CHM13_G0037146	CNN2P1	CNN2P1	processed_pseudogene	processed_pseudogene	0.847143	0.95619	0.83	0.93	1	1	-0.049343	1.13241e-16	0	0	1_to_1	identical gene model		1	1	1	1	0	Clone Problem											0
Fibroblast	ENSG00000227203	SUB1P1	ENSG00000227203	CHM13_G0052888	SUB1P1	SUB1P1	processed_pseudogene	processed_pseudogene	3.19	4.85	3.19	4.85	0	0			0	0	1_to_1	identical gene model		1	1	1	1	0	Variation, Path Problem											0
Fibroblast	ENSG00000227205	PFN1P9	ENSG00000227205	CHM13_G0002788	PFN1P9	PFN1P9	processed_pseudogene	processed_pseudogene					0	0					1_to_1	identical gene model		1	1	1	1	0												0
Fibroblast	ENSG00000227206		ENSG00000227206	CHM13_G0047263	AL645937.2	AL645937.2	lncRNA	lncRNA					0	0					1_to_1	identical gene model		2	2	1	1	0	Path Problem, Variation, GRC Housekeeping											0
Fibroblast	ENSG00000227207	RPL31P12	ENSG00000227207		RPL31P12		processed_pseudogene		2.475		2.475		0				0.333333		hg38_spec_gene			1		1		0	Variation											0
Fibroblast	ENSG00000227209	WARS2P1	ENSG00000227209	CHM13_G0006831	WARS2P1	WARS2P1	processed_pseudogene	processed_pseudogene					0	0					1_to_1	identical gene model		1	1	1	1	0	GRC Housekeeping											0
Fibroblast	ENSG00000227210	WDR35-DT	ENSG00000227210	CHM13_G0030240	AC079145.1	AC079145.1	lncRNA	lncRNA	0.341579	0.354	0.36	0.32	0	1	-0.0729616	0.0052425	0.80855	0.80455	1_to_1	identical gene model	0.999971	3;3	3;3	2	2	0									0	EFO_0000519	0.014942	0
Fibroblast	ENSG00000227211	H3P45	ENSG00000227211	CHM13_G0059006	H3P45	H3P45	processed_pseudogene	processed_pseudogene					0	0					1_to_1	identical gene model		1	1	1	1	0									0	EFO_0000763	0.012808	0
Fibroblast	ENSG00000227212	PFN1P6	ENSG00000227212	CHM13_G0002879	PFN1P6	PFN1P6	processed_pseudogene	processed_pseudogene	10.0845	11.4417	9.02	8.72	1	1	-0.0445666	6.47414e-16	0.325732	0.321923	1_to_1	identical gene model		1	1	1	1	0	Missing sequence, Gap, Clone Problem, Path Problem			High Signal Region								0
Fibroblast	ENSG00000227213	SPATA13-AS1	ENSG00000227213	CHM13_G0014396	SPATA13-AS1	SPATA13-AS1	lncRNA	lncRNA					0	0					1_to_1	identical gene model		3	3	1	1	0									0	MONDO_0004979	0.0073916	0
Fibroblast	ENSG00000227214	HCG15	ENSG00000227214	CHM13_G0047252	HCG15	HCG15	lncRNA	lncRNA	0.833448	0.908846	0.75	0.835	1	1	0.0199363	0.679329	0	0	1_to_1	exon_count_diff		3	2	1	1	0	Path Problem, Variation, GRC Housekeeping								0	EFO_0000616	0.0051741	0
Fibroblast	ENSG00000227215		ENSG00000227215	CHM13_G0048400	AL355613.1	AL355613.1	lncRNA	lncRNA	1.23	1.56	1.23	1.56	0	0			0	0	1_to_1	identical gene model		2	2	1	1	0	GRC Housekeeping											0
Fibroblast	ENSG00000227216																									0												0
Fibroblast	ENSG00000227217		ENSG00000227217	CHM13_G0003492	AL356276.1	AL356276.1	lncRNA	lncRNA					0	0					1_to_1	identical gene model		2	2	1	1	0									0	EFO_0005842	0.0032497	0
Fibroblast	ENSG00000227218		ENSG00000227218	CHM13_G0057111	AL157935.1	AL157935.1	lncRNA	lncRNA	1.45486	1.76917	1.13	1.38	1	1	-0.0976871	0.00968876	0.730938	0.766374	1_to_1	exon_length_diff		3;3;3;3;4;4;3;3;2	3;3;3;3;4;4;3;3;2	9	9	0												0
Fibroblast	ENSG00000227220		ENSG00000227220	CHM13_G0049023	AL133346.1	AL133346.1	lncRNA	lncRNA	9.4486	7.84854	3.78	4.17	1	1	-0.0449397	7.87893e-16	0.0216702	0.0216702	1_to_1	identical gene model		2	2	1	1	0												0
Fibroblast	ENSG00000227224		ENSG00000227224	CHM13_G0038823	AC092035.1	AC092035.1	processed_pseudogene	processed_pseudogene					0	0					1_to_1	identical gene model	0.99846	1	1	1	1	0												0
Fibroblast	ENSG00000227225	MTND1P14	ENSG00000227225	CHM13_G0023468	MTND1P14	MTND1P14	unprocessed_pseudogene	unprocessed_pseudogene					0	0					1_to_1	identical gene model		1	1	1	1	0												0
Fibroblast	ENSG00000227227		ENSG00000227227	CHM13_G0033109	AC017101.1	AC017101.1	lncRNA	lncRNA	1.30917	1.676	1.045	1.23	0	0			0.939732	0.939732	1_to_1	identical gene model		3	3	1	1	0									0	EFO_1001841	0.042111	0
Fibroblast	ENSG00000227230		ENSG00000227230	CHM13_G0005260	AL606534.1	AL606534.1	lncRNA	lncRNA	1.229	1.417	0.745	0.865	0	0			0.707689	0.707689	1_to_1	identical gene model		2	2	1	1	0												0
Fibroblast	ENSG00000227232	WASH7P	ENSG00000227232	CHM13_G0026968	WASH7P	WASH7P	unprocessed_pseudogene	unprocessed_pseudogene	5.73068		5.42		1	0			0.917519		1_to_1	exon_count_diff		11	2	1	1	0	Gap		High Signal Region	High Signal Region								0
Fibroblast	ENSG00000227233	CICP17	ENSG00000227233	CHM13_G0050592	CICP17	CICP17	processed_pseudogene	processed_pseudogene	0.15	0.17	0.15	0.17	0	0			0.5	0	1_to_1	exon_length_diff		1	1	1	1	0												0
Fibroblast	ENSG00000227234	SPANXB1	ENSG00000227234	CHM13_G0059633	SPANXB1	SPANXB1	protein_coding	protein_coding	2.87667	3.18833	1.89	2.285	0	0			0	0	1_to_1	identical gene model		2	2	1	1	0	Path Problem		High Signal Region	High Signal Region					0	EFO_0005537	0.073916	0
Fibroblast	ENSG00000227236		ENSG00000227236	CHM13_G0005136	AL583844.1	AL583844.1	processed_pseudogene	processed_pseudogene					0	0					1_to_1	identical gene model		1	1	1	1	0												0
Fibroblast	ENSG00000227237	ZNF692-DT	ENSG00000227237	CHM13_G0005437	AL672291.1	AL672291.1	lncRNA	lncRNA					0	0					1_to_1	identical gene model		3	3	1	1	0												0
Fibroblast	ENSG00000227238	TTC39DP	ENSG00000227238	CHM13_G0030601	TTC39DP	TTC39DP	unitary_pseudogene	unitary_pseudogene	0.205	0.23	0.205	0.23	0	0			0	0	1_to_1	identical gene model	0.999526	1	1	1	1	0												0
Fibroblast	ENSG00000227239																									0												0
Fibroblast	ENSG00000227240		ENSG00000227240	CHM13_G0004241	AL136456.1	AL136456.1	lncRNA	lncRNA					0	0					1_to_1	identical gene model	0.99913	6;5;3	6;5;3	3	3	0												0
Fibroblast	ENSG00000227241		ENSG00000227241	CHM13_G0033008	AC011998.1	AC011998.1	processed_pseudogene	processed_pseudogene					0	0					1_to_1	identical gene model		1	1	1	1	0												0
Fibroblast	ENSG00000227242		ENSG00000227242	CHM13_G0003027	NBPF13P	NBPF13P	unprocessed_pseudogene	unprocessed_pseudogene	0.24	0.354	0.24	0.3	0	0			0.974306	0.966567	1_to_1	exon_length_diff		15	15	1	1	0	Gap, Missing sequence, Clone Problem, Path Problem											0
Fibroblast	ENSG00000227243	SLAMF6P1	ENSG00000227243	CHM13_G0003696	SLAMF6P1	SLAMF6P1	unprocessed_pseudogene	unprocessed_pseudogene					0	0					1_to_1	identical gene model		2	2	1	1	0												0
Fibroblast	ENSG00000227244	LINC00845	ENSG00000227244	CHM13_G0006434	LINC00845	LINC00845	lncRNA	lncRNA					0	0					1_to_1	identical gene model		2	2	1	1	0	GRC Housekeeping											0
Fibroblast	ENSG00000227245		ENSG00000227245	CHM13_G0038448	AC092042.1	AC092042.1	lncRNA	lncRNA					0	0					1_to_1	identical gene model	0.998831	2	2	1	1	0												0
Fibroblast	ENSG00000227247	TRIM60P13	ENSG00000227247	CHM13_G0015267	TRIM60P13	TRIM60P13	processed_pseudogene	processed_pseudogene					0	0					1_to_1	identical gene model	0.999064	1	1	1	1	0												0
Fibroblast	ENSG00000227248	NALF1-IT1	ENSG00000227248	CHM13_G0015502	FAM155A-IT1	FAM155A-IT1	lncRNA	lncRNA					0	0					1_to_1	identical gene model		2	2	1	1	0									0	MONDO_0100096	0.011645	0
Fibroblast	ENSG00000227249		ENSG00000227249	CHM13_G0051938	AC000374.1	AC000374.1	processed_pseudogene	processed_pseudogene					0	0					1_to_1	identical gene model	0.999885	1	1	1	1	0												0
Fibroblast	ENSG00000227252	COPS8-DT	ENSG00000227252	CHM13_G0034009	AC012063.1	AC012063.1	lncRNA	lncRNA	0.853051	1.0019	0.72	0.835	1	1	-0.100861	4.98064e-06	0.910492	0.908148	1_to_1	exon_length_diff		3;3;4;3;2;3;3;2;2;2	3;3;4;3;2;3;3;2;2;2	10	10	0	Variation											0
Fibroblast	ENSG00000227253		ENSG00000227253	CHM13_G0005997	AL158834.2	AL158834.2	lncRNA	lncRNA	1.19636	1.35524	0.825	0.92	1	1	-0.0485582	1.33692e-16	0.878195	0.878195	1_to_1	identical gene model		2;4	2;4	2	2	0	GRC Housekeeping								0	EFO_0000305	0.035494	0
Fibroblast	ENSG00000227254	VDAC1P12	ENSG00000227254	CHM13_G0014592	VDAC1P12	VDAC1P12	processed_pseudogene	processed_pseudogene					0	0					1_to_1	identical gene model	0.999092	1	1	1	1	0												0
Fibroblast	ENSG00000227255	CDRT15P2	ENSG00000227255	CHM13_G0023252	CDRT15P2	CDRT15P2	unprocessed_pseudogene	unprocessed_pseudogene					0	0					1_to_1	identical gene model		3	3	1	1	0												0
Fibroblast	ENSG00000227256	MIS18A-AS1	ENSG00000227256	CHM13_G0035977	MIS18A-AS1	MIS18A-AS1	lncRNA	lncRNA	1.09667	1.25647	0.75	0.84	0	0			0	0	1_to_1	identical gene model		3	3	1	1	0												0
Fibroblast	ENSG00000227257		ENSG00000227257	CHM13_G0056583	AL158827.1	AL158827.1	processed_pseudogene	processed_pseudogene					0	0			1	1	1_to_1	identical gene model		1	1	1	1	0				High Signal Region								0
Fibroblast	ENSG00000227258	SMIM2-AS1	ENSG00000227258	CHM13_G0014744	SMIM2-AS1	SMIM2-AS1	lncRNA	lncRNA	0.684118	0.660667	0.43	0.34	0	0			0.835812	0.82256	1_to_1	exon_length_diff		4;3;3;4;5;4;4	4;3;3;4;5;4;4	7	7	0									0	EFO_0000729	0.023495	0
Fibroblast	ENSG00000227259	HMGN2P22	ENSG00000227259	CHM13_G0031778	HMGN2P22	HMGN2P22	processed_pseudogene	processed_pseudogene					0	0					1_to_1	identical gene model		1	1	1	1	0	Path Problem											0
Fibroblast	ENSG00000227260	LINC01985	ENSG00000227260	CHM13_G0038211	LINC01985	LINC01985	lncRNA	lncRNA	0.835	0.925	0.835	0.925	0	0			0.666667	0.666667	1_to_1	identical gene model	0.999071	3;3	3;3	2	2	0												0
Fibroblast	ENSG00000227261	YWHAZP7	ENSG00000227261	CHM13_G0058494	YWHAZP7	YWHAZP7	processed_pseudogene	processed_pseudogene					0	0					1_to_1	identical gene model		1	1	1	1	0												0
Fibroblast	ENSG00000227262	HCG4B	ENSG00000227262	CHM13_G0047327	HCG4B	HCG4B	unprocessed_pseudogene	unprocessed_pseudogene	1.01278	1.16424	0.92	1.02	1	1	0.0207573	0.667709	0.281359	0.253218	1_to_1	identical gene model	0.995345	1	1	1	1	0	Gap, Path Problem, Variation, GRC Housekeeping								0	EFO_0000341	0.0081308	0
Fibroblast	ENSG00000227264	ACTR3BP5	ENSG00000227264	CHM13_G0006112	ACTR3BP5	ACTR3BP5	processed_pseudogene	processed_pseudogene					0	0					1_to_1	identical gene model		1	1	1	1	0	Gap, GRC Housekeeping								0	EFO_0000311	0.0088699	0
Fibroblast	ENSG00000227265	GXYLT1P7	ENSG00000227265	CHM13_G0031601	GXYLT1P7	GXYLT1P7	processed_pseudogene	processed_pseudogene					0	0					1_to_1	identical gene model		1	1	1	1	0	Gap, Path Problem											0
Fibroblast	ENSG00000227267		ENSG00000227267	CHM13_G0039919	AC072039.1	AC072039.1	processed_pseudogene	processed_pseudogene	0.93	1.15	0.93	1.15	0	0			0	0	1_to_1	identical gene model	0.996898	1	1	1	1	0												0
Fibroblast	ENSG00000227268	KLLN	ENSG00000227268	CHM13_G0006931	KLLN	KLLN	protein_coding	protein_coding	0.893793	1.01304	0.83	0.93	1	1	-0.046097	6.43049e-16	0	0	1_to_1	identical gene model		1	1	1	1	0	Clone Problem				1	Cowden syndrome 4	3	known_molec_cause	0	MONDO_0016063	0.48287	0
Fibroblast	ENSG00000227269		ENSG00000227269	CHM13_G0056642	AL162427.1	AL162427.1	lncRNA	lncRNA	1.48	1.63	1.48	1.63	0	0			0	0	1_to_1	identical gene model		2	2	1	1	0									0	EFO_0000305	0.035494	0
Fibroblast	ENSG00000227270		ENSG00000227270	CHM13_G0031909	AC009963.1	AC009963.1	unprocessed_pseudogene	unprocessed_pseudogene					0	0					1_to_1	identical gene model		2	2	1	1	0	Path Problem											0
Fibroblast	ENSG00000227271	RPL39P25	ENSG00000227271	CHM13_G0006712	RPL39P25	RPL39P25	processed_pseudogene	processed_pseudogene					0	0					1_to_1	identical gene model	0.996095	1	1	1	1	0	GRC Housekeeping											0
Fibroblast	ENSG00000227274	MYOCD-AS1	ENSG00000227274	CHM13_G0023187	MYOCD-AS1	MYOCD-AS1	lncRNA	lncRNA					0	0					1_to_1	identical gene model		3	3	1	1	0												0
Fibroblast	ENSG00000227275	MTND6P10	ENSG00000227275	CHM13_G0032358	MTND6P10	MTND6P10	unprocessed_pseudogene	unprocessed_pseudogene					0	0					1_to_1	identical gene model		1	1	1	1	0	Path Problem											0
Fibroblast	ENSG00000227278		ENSG00000227278	CHM13_G0001272	AL603839.1	AL603839.1	lncRNA	lncRNA					0	0			1	1	1_to_1	identical gene model	0.998447	2	2	1	1	0												0
Fibroblast	ENSG00000227279		ENSG00000227279	CHM13_G0026240	AC110015.1	AC110015.1	lncRNA	lncRNA	1.31	1.47	1.31	1.47	0	0			0.75	0.75	1_to_1	identical gene model		3	3	1	1	0									0	EFO_0000365	0.037668	0
Fibroblast	ENSG00000227282		ENSG00000227282	CHM13_G0035447	AL389889.1	AL389889.1	lncRNA	lncRNA					0	0					1_to_1	identical gene model	0.997897	2	2	1	1	0												0
Fibroblast	ENSG00000227283	RPL35AP12	ENSG00000227283	CHM13_G0043272	RPL35AP12	RPL35AP12	processed_pseudogene	processed_pseudogene					0	0					1_to_1	identical gene model	0.997036	1	1	1	1	0												0
Fibroblast	ENSG00000227284	MARK2P10	ENSG00000227284	CHM13_G0051400	MARK2P10	MARK2P10	processed_pseudogene	processed_pseudogene					0	0					1_to_1	identical gene model	0.999443	1	1	1	1	0												0
Fibroblast	ENSG00000227288	ARID3BP1	ENSG00000227288	CHM13_G0002081	ARID3BP1	ARID3BP1	processed_pseudogene	processed_pseudogene	0.27	0.481429	0.28	0.35	0	0			0.625	0.921351	1_to_1	exon_length_diff		1	1	1	1	0												0
Fibroblast	ENSG00000227290	LINC01364	ENSG00000227290	CHM13_G0002166	LINC01364	LINC01364	lncRNA	lncRNA	1.745	2	1.745	2	0	0			0	0	1_to_1	identical gene model	0.999436	4	4	1	1	0												0
Fibroblast	ENSG00000227291		ENSG00000227291	CHM13_G0032111	AC092170.1	AC092170.1	processed_pseudogene	processed_pseudogene					0	0					1_to_1	identical gene model		2	2	1	1	0	Path Problem											0
Fibroblast	ENSG00000227292		ENSG00000227292	CHM13_G0030586	AC009229.1	AC009229.1	lncRNA	lncRNA	1.00167	1.152	0.945	1.13	0	0			0	0	1_to_1	identical gene model		2	2	1	1	0	Variation, GRC Housekeeping								0	EFO_0000641	0.0020688	0
Fibroblast	ENSG00000227293		ENSG00000227293	CHM13_G0031036	AC118345.1	AC118345.1	lncRNA	lncRNA					0	0					1_to_1	identical gene model	0.998923	2	2	1	1	0												0
Fibroblast	ENSG00000227294		ENSG00000227294	CHM13_G0031896	AC016994.1	AC016994.1	lncRNA	lncRNA					0	0					1_to_1	identical gene model		2	2	1	1	0	Path Problem								0	EFO_0000641	0.0021782	0
Fibroblast	ENSG00000227295	ELL2P1	ENSG00000227295	CHM13_G0003504	ELL2P1	ELL2P1	processed_pseudogene	processed_pseudogene	0.661563	0.785667	0.53	0.63	1	1	-0.0446749	5.68826e-16	0.0534274	0.0534274	1_to_1	identical gene model	0.999685	1	1	1	1	0												0
Fibroblast	ENSG00000227297		ENSG00000227297	CHM13_G0035396	AL035541.1	AL035541.1	lncRNA	lncRNA					0	0					1_to_1	identical gene model	0.999438	2	2	1	1	0									0	HP_0100806	0.0020177	0
Fibroblast	ENSG00000227298	ARAFP3	ENSG00000227298	CHM13_G0050790	ARAFP3	ARAFP3	processed_pseudogene	processed_pseudogene					0	0					1_to_1	identical gene model	0.998775	1	1	1	1	0												0
Fibroblast	ENSG00000227300	KRT16P2	ENSG00000227300	LOFF_G0001237	KRT16P2	KRT16P2	transcribed_unprocessed_pseudogene	transcribed_unprocessed_pseudogene					0	0					1_to_1	exon_count_diff		8;4	64;16	2	2	0				High Signal Region					0	OBI_1110021;EFO_0000544	0.0036958	0
Fibroblast	ENSG00000227301		ENSG00000227301	CHM13_G0055643	AL356489.1	AL356489.1	lncRNA	lncRNA					0	0					1_to_1	identical gene model	0.998321	2	2	1	1	0												0
Fibroblast	ENSG00000227302	SSXP9	ENSG00000227302	CHM13_G0058189	SSXP9	SSXP9	unprocessed_pseudogene	unprocessed_pseudogene					0	0					1_to_1	identical gene model	0.998526	3	3	1	1	0	Path Problem											0
Fibroblast	ENSG00000227303		ENSG00000227303	CHM13_G0059657	AC239727.1	AC239727.1	lncRNA	lncRNA					0	0					1_to_1	identical gene model		6	6	1	1	0	Path Problem		High Signal Region	High Signal Region								0
Fibroblast	ENSG00000227304		ENSG00000227304	CHM13_G0042227	AC067942.1	AC067942.1	transcribed_processed_pseudogene	transcribed_processed_pseudogene	0.61	0.67	0.61	0.67	0	0			0.666667	0.666667	1_to_1	exon_length_diff		1;1	1;1	2	2	0												0
Fibroblast	ENSG00000227305		ENSG00000227305	CHM13_G0050800	AC073188.2	AC073188.2	lncRNA	lncRNA					0	0					1_to_1	identical gene model		4	4	1	1	0												0
Fibroblast	ENSG00000227306	LINC02708	ENSG00000227306	CHM13_G0007896	LINC02708	LINC02708	lncRNA	lncRNA					0	0					1_to_1	identical gene model		2	2	1	1	0	Clone Problem, Variation, GRC Housekeeping								0	EFO_0000182	0.017186	0
Fibroblast	ENSG00000227307		ENSG00000227307	CHM13_G0007546	AC010998.1	AC010998.1	lncRNA	lncRNA					0	0					1_to_1	exon_length_diff		2	2	1	1	0												0
Fibroblast	ENSG00000227308	LINC02832	ENSG00000227308	CHM13_G0033718	LINC02832	LINC02832	lncRNA	lncRNA	0.28	0.31	0.28	0.31	0	0			0	0	1_to_1	identical gene model		1;2;2;2	1;2;2;2	4	4	0									0	EFO_0000326	0.022839	0
Fibroblast	ENSG00000227309		ENSG00000227309	CHM13_G0038093	AC140076.1	AC140076.1	processed_pseudogene	processed_pseudogene					0	0					1_to_1	identical gene model		1	1	1	1	0												0
Fibroblast	ENSG00000227310																									0												0
Fibroblast	ENSG00000227311		ENSG00000227311	CHM13_G0001262	AL031985.2	AL031985.2	processed_pseudogene	processed_pseudogene	1.37	1.835	1.3	1.835	0	0			0.6875	0.6	1_to_1	identical gene model	0.997497	1	1	1	1	0												0
Fibroblast	ENSG00000227312		ENSG00000227312	CHM13_G0000759	AL445686.1	AL445686.1	processed_pseudogene	processed_pseudogene					0	0					1_to_1	identical gene model		1	1	1	1	0												0
Fibroblast	ENSG00000227313	LINC02630	ENSG00000227313	CHM13_G0006056	LINC02630	LINC02630	lncRNA	lncRNA					0	0					1_to_1	identical gene model		2	2	1	1	0	GRC Housekeeping								0	EFO_0000384	0.003968	0
Fibroblast	ENSG00000227318																									0												0
Fibroblast	ENSG00000227321	MTND4P15	ENSG00000227321	CHM13_G0056452	MTND4P15	MTND4P15	unprocessed_pseudogene	unprocessed_pseudogene	0.435	0.5075	0.45	0.525	0	0			0	0	1_to_1	identical gene model	0.998644	1	1	1	1	0												0
Fibroblast	ENSG00000227325																									0												0
Fibroblast	ENSG00000227329		ENSG00000227329	CHM13_G0058377	AL139396.1	AL139396.1	processed_pseudogene	processed_pseudogene					0	0					1_to_1	identical gene model		1	1	1	1	0	Path Problem											0
Fibroblast	ENSG00000227330		ENSG00000227330	CHM13_G0035761	AF130417.1	AF130417.1	lncRNA	lncRNA					0	0					1_to_1	identical gene model		5	5	1	1	0	GRC Housekeeping								0	EFO_0002496	0.041585	0
Fibroblast	ENSG00000227331	RPL7AP22	ENSG00000227331	CHM13_G0032695	RPL7AP22	RPL7AP22	processed_pseudogene	processed_pseudogene	1.06273	1.294	0.97	1.245	0	0			0	0	1_to_1	identical gene model		1	1	1	1	0	Path Problem											0
Fibroblast	ENSG00000227332																									0												0
Fibroblast	ENSG00000227335	IGHJ1P	ENSG00000227335	CHM13_G0017752	IGHJ1P	IGHJ1P	IG_J_pseudogene	IG_J_pseudogene					0	0					1_to_1	identical gene model		1	1	1	1	0	Path Problem											0
Fibroblast	ENSG00000227336	LINC00434	ENSG00000227336	CHM13_G0015003	LINC00434	LINC00434	lncRNA	lncRNA					0	0					1_to_1	identical gene model		2	2	1	1	0												0
Fibroblast	ENSG00000227337	RPL23AP43	ENSG00000227337	CHM13_G0038249	RPL23AP43	RPL23AP43	processed_pseudogene	processed_pseudogene	2.51667	2.78667	1.65	1.805	0	0			0.0952381	0.0952381	1_to_1	identical gene model		1	1	1	1	0												0
Fibroblast	ENSG00000227338		ENSG00000227338	CHM13_G0005493	AL139280.1	AL139280.1	lncRNA	lncRNA					0	0					1_to_1	identical gene model	0.998572	3	3	1	1	0												0
Fibroblast	ENSG00000227339	THRAP3P1	ENSG00000227339	CHM13_G0038221	THRAP3P1	THRAP3P1	processed_pseudogene	processed_pseudogene	0.17	0.18	0.17	0.18	0	0			0	0	1_to_1	identical gene model		2	2	1	1	0												0
Fibroblast	ENSG00000227342	LINC00307	ENSG00000227342	CHM13_G0035911	LINC00307	LINC00307	lncRNA	lncRNA					0	0					1_to_1	identical gene model		3	3	1	1	0												0
Fibroblast	ENSG00000227343	RPL15P1	ENSG00000227343	CHM13_G0034489	RPL15P1	RPL15P1	processed_pseudogene	processed_pseudogene					0	0					1_to_1	identical gene model		1	1	1	1	0												0
Fibroblast	ENSG00000227344	HAUS6P1	ENSG00000227344	CHM13_G0050607	HAUS6P1	HAUS6P1	processed_pseudogene	processed_pseudogene	0.5095	0.724348	0.4	0.68	1	1			0.3353	0.58228	1_to_1	identical gene model		1	1	1	1	0												0
Fibroblast	ENSG00000227345	PARG	ENSG00000227345	CHM13_G0006329	PARG	MSTRG.676	protein_coding	protein_coding	6.61015	1.48409	5.6	1.24	1	1	5.68003	4.01221e-39	0.724236	0.999471	1_to_1	transcript_count_diff		19;17;8;18;2;11;2	17;18;19;18;17;8;18;2;11;2	7	10	0	Gap, GRC Housekeeping, Path Problem			High Signal Region					0	EFO_0005208	0.18743	0
Fibroblast	ENSG00000227347	HNRNPKP2	ENSG00000227347	CHM13_G0032463	HNRNPKP2	HNRNPKP2	processed_pseudogene	processed_pseudogene	0.433333	0.518636	0.325	0.375	1	1	-0.047373	2.47445e-16	0.0849802	0.0849802	1_to_1	identical gene model		1	1	1	1	0	Path Problem								0	DOID_7551	0.004435	0
Fibroblast	ENSG00000227348	MTND5P25	ENSG00000227348	CHM13_G0033313	MTND5P25	MTND5P25	unprocessed_pseudogene	unprocessed_pseudogene					0	0					1_to_1	identical gene model	0.999249	1	1	1	1	0												0
Fibroblast	ENSG00000227349	CEACAMP7	ENSG00000227349	CHM13_G0028874	CEACAMP7	CEACAMP7	unprocessed_pseudogene	unprocessed_pseudogene					0	0					1_to_1	identical gene model	0.998822	2	2	1	1	0												0
Fibroblast	ENSG00000227350	PPIAP88	ENSG00000227350	CHM13_G0056763	PPIAP88	PPIAP88	processed_pseudogene	processed_pseudogene					0	0					1_to_1	identical gene model		1	1	1	1	0												0
Fibroblast	ENSG00000227351	NANOGP6	ENSG00000227351	CHM13_G0007182	NANOGP6	NANOGP6	processed_pseudogene	processed_pseudogene	0.32	0.35	0.32	0.35	0	0			0	0	1_to_1	identical gene model	0.999291	1	1	1	1	0												0
Fibroblast	ENSG00000227352	ARHGEF7-AS1	ENSG00000227352	CHM13_G0015557	ARHGEF7-AS1	ARHGEF7-AS1	lncRNA	lncRNA					0	0					1_to_1	identical gene model		2	2	1	1	0												0
Fibroblast	ENSG00000227353	RAB28P3	ENSG00000227353	CHM13_G0055989	RAB28P3	RAB28P3	processed_pseudogene	processed_pseudogene					0	0					1_to_1	identical gene model		2	2	1	1	0	Missing sequence, Gap, GRC Housekeeping											0
Fibroblast	ENSG00000227354	RBM26-AS1	ENSG00000227354	CHM13_G0015192	RBM26-AS1	RBM26-AS1	lncRNA	lncRNA	1.12255	1.1962	0.85	0.87	1	1	-0.081114	0.00745865	0.845751	0.843414	1_to_1	identical gene model	0.999251	4;7;5;5;6;7;2;5	4;7;5;5;6;7;2;5	8	8	0									0	EFO_0000641	0.002277	0
Fibroblast	ENSG00000227355		ENSG00000227355	CHM13_G0056956	AL359644.1	AL359644.1	lncRNA	lncRNA	1.00733	1.14	0.93	1.02	0	0			0.0823529	0.0823529	1_to_1	identical gene model	0.999875	6;4;3;2;3	6;4;3;2;3	5	5	0									0	EFO_0000198	0.002479	0
Fibroblast	ENSG00000227356	GOLGA7B-DT	ENSG00000227356	CHM13_G0007151	LINC00866	LINC00866	lncRNA	lncRNA					0	0					1_to_1	identical gene model	0.995809	3	3	1	1	0									0	EFO_0000702	0.0057873	0
Fibroblast	ENSG00000227358		ENSG00000227358	CHM13_G0056552	AL354861.1	AL354861.1	processed_pseudogene	processed_pseudogene					0	0					1_to_1	identical gene model		1	1	1	1	0												0
Fibroblast	ENSG00000227359	LINC02936	ENSG00000227359	CHM13_G0032080	AC017074.1	AC017074.1	lncRNA	lncRNA	2.37189	2.72543	2	2.12	1	1	-0.0470237	2.95438e-16	0	0	1_to_1	identical gene model		3	3	1	1	0	Path Problem			High Signal Region					0	EFO_1001006	0.0013218	0
Fibroblast	ENSG00000227360		ENSG00000227360	CHM13_G0049434	AL512658.1	AL512658.1	lncRNA	lncRNA					0	0					1_to_1	identical gene model		6;6	6;6	2	2	0									0	EFO_0000305	0.038052	0
Fibroblast	ENSG00000227361	RPS24P7	ENSG00000227361	CHM13_G0030937	RPS24P7	RPS24P7	processed_pseudogene	processed_pseudogene					0	0					1_to_1	identical gene model		1	1	1	1	0												0
Fibroblast	ENSG00000227364		ENSG00000227364	CHM13_G0029995	AC018685.1	AC018685.1	lncRNA	lncRNA					0	0					1_to_1	identical gene model	0.998349	2	2	1	1	0												0
Fibroblast	ENSG00000227365		ENSG00000227365	CHM13_G0052656	AC008060.2	AC008060.2	lncRNA	lncRNA					0	0					1_to_1	identical gene model		2	2	1	1	0												0
Fibroblast	ENSG00000227367	SLC9B1P4	ENSG00000227367	CHM13_G0036481	SLC9B1P4	SLC9B1P4	unprocessed_pseudogene	unprocessed_pseudogene					0	0			1	1	1_to_1	identical gene model		9	9	1	1	0	Clone Problem											0
Fibroblast	ENSG00000227368	CDK8P2	ENSG00000227368	CHM13_G0032047	CDK8P2	CDK8P2	processed_pseudogene	processed_pseudogene	1.075	1.275	1.075	1.275	0	0			0	0	1_to_1	identical gene model	0.997437	1	1	1	1	0	Path Problem											0
Fibroblast	ENSG00000227370		ENSG00000227370	CHM13_G0037582	AC254562.1	AC254562.1	processed_pseudogene	processed_pseudogene	2.62526	2.89	1.63	1.86	0	0			0	0	1_to_1	identical gene model	0.998244	1	1	1	1	0	Variation, Clone Problem											0
Fibroblast	ENSG00000227371		ENSG00000227371	CHM13_G0051876	AC074085.1	AC074085.1	processed_pseudogene	processed_pseudogene					0	0					1_to_1	identical gene model	0.995722	2	2	1	1	0												0
Fibroblast	ENSG00000227372	TP73-AS1	ENSG00000227372	CHM13_G0000161	TP73-AS1	TP73-AS1	transcribed_unitary_pseudogene	transcribed_unitary_pseudogene	1.49096	1.81314	1.275	1.61	1	1	-0.24398	1.7499e-05	0.998547	0.998316	1_to_1	exon_count_diff		7;1;6;6;5;4;6;3;5;2;5;5;6;5;6;6;5;6;6;5;6;4;8;5;5;4;2;4;4	7;1;6;6;5;4;6;3;5;2;5;5;6;5;6;6;5;6;6;4;6;4;8;5;5;4;2;4;4	29	29	0									0	EFO_0001378	0.075342	0
Fibroblast	ENSG00000227373	RABGAP1L-DT	ENSG00000227373	CHM13_G0003945	RABGAP1L-DT	RABGAP1L-DT	lncRNA	lncRNA	1.178	1.354	1.27	1.46	0	0			0.778205	0.778205	1_to_1	identical gene model	0.999805	3;3;4;4;3;4;2	3;3;4;4;3;4;2	7	7	0									0	EFO_0000384	0.0080401	0
Fibroblast	ENSG00000227374		ENSG00000227374	CHM13_G0007677	AL157832.1	AL157832.1	lncRNA	lncRNA	1.302	1.492	1.41	1.64	0	0			0.484848	0.484848	1_to_1	identical gene model	0.995031	2	2	1	1	0									0	MONDO_0100096	0.015882	0
Fibroblast	ENSG00000227375	DLG1-AS1	ENSG00000227375	CHM13_G0040969	DLG1-AS1	DLG1-AS1	lncRNA	lncRNA	0.23	0.29	0.23	0.29	0	0			0.772727	0.772727	1_to_1	identical gene model	0.999695	3;3;2;2;2	3;3;2;2;2	5	5	0									0	EFO_0000365	0.010064	0
Fibroblast	ENSG00000227376	FTH1P16	ENSG00000227376	CHM13_G0010040	FTH1P16	FTH1P16	processed_pseudogene	processed_pseudogene	7.13295	8.07492	5.56	6.07	1	1	-0.049358	5.17795e-16	0.624426	0.62466	1_to_1	identical gene model		1	1	1	1	0									0	EFO_0000616	0.0088699	0
Fibroblast	ENSG00000227379	PPIAP2	ENSG00000227379	CHM13_G0034664	PPIAP2	PPIAP2	processed_pseudogene	processed_pseudogene					0	0					1_to_1	identical gene model	0.997558	1	1	1	1	0												0
Fibroblast	ENSG00000227382	EIF4A2P2	ENSG00000227382	CHM13_G0006640	EIF4A2P2	EIF4A2P2	processed_pseudogene	processed_pseudogene	0.75	0.886429	0.775	0.955	0	0			0	0	1_to_1	identical gene model		2	2	1	1	0	GRC Housekeeping											0
Fibroblast	ENSG00000227383	RPL35AP2	ENSG00000227383	CHM13_G0055662	AL353662.1	AL353662.1	processed_pseudogene	processed_pseudogene	2.1	2.315	2.1	2.315	0	0			0	0	1_to_1	identical gene model		1	1	1	1	0												0
Fibroblast	ENSG00000227386		ENSG00000227386	CHM13_G0050107	AC091705.1	AC091705.1	lncRNA	lncRNA					0	0					1_to_1	exon_length_diff		2	2	1	1	0												0
Fibroblast	ENSG00000227388		ENSG00000227388	CHM13_G0055750	AL133410.1	AL133410.1	lncRNA	lncRNA					0	0			1	1	1_to_1	identical gene model	0.999886	2;3;2;3;2	2;3;2;3;2	5	5	0									0	EFO_0000478	0.031873	0
Fibroblast	ENSG00000227391	SALL1P1	ENSG00000227391	CHM13_G0058272	SALL1P1	SALL1P1	processed_pseudogene	processed_pseudogene					0	0					1_to_1	identical gene model	0.999791	1	1	1	1	0	Path Problem											0
Fibroblast	ENSG00000227392	HPN-AS1	ENSG00000227392	CHM13_G0028444	HPN-AS1	HPN-AS1	lncRNA	lncRNA					0	0			1	1	1_to_1	identical gene model	0.998006	5;4;3;4	5;4;3;4	4	4	0									0	EFO_0001663	0.011535	0
Fibroblast	ENSG00000227393		ENSG00000227393	CHM13_G0057906	AL031575.1	AL031575.1	processed_pseudogene	processed_pseudogene					0	0					1_to_1	identical gene model		1	1	1	1	0												0
Fibroblast	ENSG00000227394	RPL11P1	ENSG00000227394	CHM13_G0031014	RPL11P1	RPL11P1	processed_pseudogene	processed_pseudogene					0	0					1_to_1	identical gene model		1	1	1	1	0												0
Fibroblast	ENSG00000227395	EIF2AP4	ENSG00000227395	CHM13_G0006193	EIF2AP4	EIF2AP4	processed_pseudogene	processed_pseudogene					0	0					1_to_1	identical gene model		1	1	1	1	0	GRC Housekeeping											0
Fibroblast	ENSG00000227397		ENSG00000227397	CHM13_G0050817	AC079355.2	AC079355.2	processed_pseudogene	processed_pseudogene					0	0					1_to_1	identical gene model		1	1	1	1	0												0
Fibroblast	ENSG00000227398	KIF9-AS1	ENSG00000227398	CHM13_G0038553	KIF9-AS1	KIF9-AS1	lncRNA	lncRNA	4.19172	5.17645	4.17	5.16	1	1	-0.17345	7.39382e-22	0.0441705	0.0416639	1_to_1	identical gene model	0.999317	3;7	3;7	2	2	0									0	MONDO_0018982	0.04361	0
Fibroblast	ENSG00000227399		ENSG00000227399	CHM13_G0056445	AL391219.1	AL391219.1	processed_pseudogene	processed_pseudogene					0	0					1_to_1	identical gene model	0.998342	1	1	1	1	0												0
Fibroblast	ENSG00000227400		ENSG00000227400	CHM13_G0032640	AC012501.2	AC012501.2	lncRNA	lncRNA					0	0					1_to_1	exon_length_diff		3;2;2	3;2;2	3	3	0	Path Problem											0
Fibroblast	ENSG00000227401	RPL37P1	ENSG00000227401	CHM13_G0034893	RPL37P1	RPL37P1	processed_pseudogene	processed_pseudogene					0	0					1_to_1	identical gene model		1	1	1	1	0	GRC Housekeeping											0
Fibroblast	ENSG00000227403	LINC01806	ENSG00000227403	CHM13_G0032737	LINC01806	LINC01806	lncRNA	lncRNA					0	0					1_to_1	identical gene model	0.998627	3;2;3	3;2;3	3	3	0	Path Problem								0	EFO_0000676	0.01389	0
Fibroblast	ENSG00000227404	KRT8P20	ENSG00000227404	CHM13_G0050391	KRT8P20	KRT8P20	processed_pseudogene	processed_pseudogene					0	0					1_to_1	identical gene model	0.999148	1	1	1	1	0												0
Fibroblast	ENSG00000227406	RNF6P1	ENSG00000227406	CHM13_G0036157	RNF6P1	RNF6P1	processed_pseudogene	processed_pseudogene					0	0					1_to_1	exon_length_diff		5	5	1	1	0												0
Fibroblast	ENSG00000227407		ENSG00000227407	CHM13_G0029641	AC245884.1	AC245884.1	lncRNA	lncRNA	1.47	1.745	1.47	1.745	0	0			0	0	1_to_1	identical gene model		2	2	1	1	0	Variation, GRC Housekeeping								0	EFO_0000702	0.0055045	0
Fibroblast	ENSG00000227408	AMYP1	ENSG00000227408	CHM13_G0002442	AMYP1	AMYP1	unprocessed_pseudogene	unprocessed_pseudogene					0	0			1	1	1_to_1	identical gene model	0.999036	7	7	1	1	0	Clone Problem, Variation		High Signal Region									0
Fibroblast	ENSG00000227409	ZMYM4-AS1	ENSG00000227409	CHM13_G0001113	ZMYM4-AS1	ZMYM4-AS1	lncRNA	lncRNA	1.46625	1.85714	1.535	1.84	0	0			0.937897	0.937897	1_to_1	identical gene model		2	2	1	1	0									0	EFO_0000305	0.013676	0
Fibroblast	ENSG00000227411	ACNATP	ENSG00000227411	CHM13_G0056677	ACNATP	ACNATP	unitary_pseudogene	unitary_pseudogene					0	0					1_to_1	identical gene model	0.999423	3	3	1	1	0	GRC Housekeeping											0
Fibroblast	ENSG00000227412	STK33P1	ENSG00000227412	CHM13_G0056328	STK33P1	STK33P1	processed_pseudogene	processed_pseudogene					0	0					1_to_1	identical gene model		2	2	1	1	0												0
Fibroblast	ENSG00000227413		ENSG00000227413	CHM13_G0037506	AL022238.1	AL022238.1	processed_pseudogene	processed_pseudogene					0	0					1_to_1	identical gene model		2	2	1	1	0	Clone Problem											0
Fibroblast	ENSG00000227416		ENSG00000227416	CHM13_G0001178	AL929472.1	AL929472.1	processed_pseudogene	processed_pseudogene					0	0					1_to_1	identical gene model		1	1	1	1	0												0
Fibroblast	ENSG00000227417		ENSG00000227417	CHM13_G0004430	AC114402.2	AC114402.2	processed_pseudogene	processed_pseudogene	0.62	0.695	0.62	0.695	0	0			0	0	1_to_1	identical gene model		1	1	1	1	0												0
Fibroblast	ENSG00000227418	PCGEM1	ENSG00000227418	CHM13_G0033189	PCGEM1	PCGEM1	lncRNA	lncRNA					0	0					1_to_1	exon_length_diff		3;4	3;4	2	2	0									0	EFO_0003060	0.081492	0
Fibroblast	ENSG00000227421	LINC01724	ENSG00000227421	CHM13_G0004251	LINC01724	LINC01724	lncRNA	lncRNA					0	0					1_to_1	identical gene model	0.998649	4	4	1	1	0												0
Fibroblast	ENSG00000227423	OR10U1P	ENSG00000227423	CHM13_G0012526	OR10U1P	OR10U1P	unprocessed_pseudogene	unprocessed_pseudogene					0	0					1_to_1	exon_length_diff		1	1	1	1	0												0
Fibroblast	ENSG00000227425	MRPS21P2	ENSG00000227425	CHM13_G0003498	MRPS21P2	MRPS21P2	processed_pseudogene	processed_pseudogene					0	0					1_to_1	identical gene model		1	1	1	1	0												0
Fibroblast	ENSG00000227426	VN1R33P	ENSG00000227426	CHM13_G0050805	VN1R33P	VN1R33P	unitary_pseudogene	unitary_pseudogene					0	0					1_to_1	identical gene model		1	1	1	1	0												0
Fibroblast	ENSG00000227427	MDH1P1	ENSG00000227427	CHM13_G0058467	Z93019.1	Z93019.1	processed_pseudogene	processed_pseudogene					0	0					1_to_1	identical gene model		1	1	1	1	0	Clone Problem											0
Fibroblast	ENSG00000227430	H3P9	ENSG00000227430	CHM13_G0033497	H3P9	H3P9	processed_pseudogene	processed_pseudogene					0	0					1_to_1	identical gene model		1	1	1	1	0	Variation								0	MONDO_0009685	0.082733	0
Fibroblast	ENSG00000227431	CSE1L-DT	ENSG00000227431	CHM13_G0035236	CSE1L-AS1	CSE1L-AS1	lncRNA	lncRNA	3.518	3.862	1.4	1.74	0	0			0	0	1_to_1	identical gene model	0.999784	3;2;3	3;2;3	3	3	0									0	EFO_0003884	0.023657	0
Fibroblast	ENSG00000227432	ASIC4-AS1	ENSG00000227432	CHM13_G0033699	ASIC4-AS1	ASIC4-AS1	lncRNA	lncRNA	0.935	1.1325	0.975	1.24	0	0			0	0	1_to_1	identical gene model	0.999109	2	2	1	1	0												0
Fibroblast	ENSG00000227433		ENSG00000227433	CHM13_G0040887	AC090018.1	AC090018.1	processed_pseudogene	processed_pseudogene					0	0					1_to_1	identical gene model		1	1	1	1	0												0
Fibroblast	ENSG00000227434	RNF19BPX	ENSG00000227434	CHM13_G0058860	RNF19BPX	RNF19BPX	processed_pseudogene	processed_pseudogene					0	0					1_to_1	identical gene model	0.998398	1	1	1	1	0												0
Fibroblast	ENSG00000227436	FCF1P1	ENSG00000227436	CHM13_G0050076	FCF1P1	FCF1P1	processed_pseudogene	processed_pseudogene					0	0					1_to_1	identical gene model		2	2	1	1	0				High Signal Region								0
Fibroblast	ENSG00000227437	RPS8P4	ENSG00000227437	CHM13_G0007525	RPS8P4	RPS8P4	processed_pseudogene	processed_pseudogene					0	0					1_to_1	identical gene model		1	1	1	1	0												0
Fibroblast	ENSG00000227438	COL6A2-DT	ENSG00000227438	CHM13_G0036387	AP001471.1	AP001471.1	lncRNA	lncRNA	5.03855	5.64019	3.67	4.46	1	1	-0.0450746	5.23294e-05	0	0	1_to_1	identical gene model	0.998365	2	2	1	1	0												0
Fibroblast	ENSG00000227440	ATP5MC1P4	ENSG00000227440	CHM13_G0040495	ATP5MC1P4	ATP5MC1P4	processed_pseudogene	processed_pseudogene	6.44558	7.3358	5.03	5.925	1	1	-0.0516164	4.95427e-17	0	0	1_to_1	identical gene model	0.998638	1	1	1	1	0												0
Fibroblast	ENSG00000227443	H3P30	ENSG00000227443	CHM13_G0055491	H3P30	H3P30	processed_pseudogene	processed_pseudogene					0	0					1_to_1	identical gene model	0.998468	1	1	1	1	0									0	EFO_0000616	0.10082	0
Fibroblast	ENSG00000227445	OR10R1P	ENSG00000227445	CHM13_G0003521	OR10R1P	OR10R1P	unprocessed_pseudogene	unprocessed_pseudogene					0	0					1_to_1	identical gene model		1	1	1	1	0												0
Fibroblast	ENSG00000227449	FGF7P6	ENSG00000227449	LOFF_G0002821	FGF7P6	FGF7P6	transcribed_unprocessed_pseudogene	transcribed_unprocessed_pseudogene	0.703617	0.660465	0.63	0.62	1	1	0.209376	0.300857	0.910236	0.8951	1_to_1	exon_count_diff		3;2;2	9;4;4	3	3	0	Gap, GRC Housekeeping		High Signal Region	High Signal Region								0
Fibroblast	ENSG00000227453	HNRNPA1P63	ENSG00000227453	CHM13_G0001694	HNRNPA1P63	HNRNPA1P63	processed_pseudogene	processed_pseudogene					0	0					1_to_1	identical gene model	0.999169	1	1	1	1	0												0
Fibroblast	ENSG00000227454	MTND4P30	ENSG00000227454	CHM13_G0033371	MTND4P30	MTND4P30	unprocessed_pseudogene	unprocessed_pseudogene					0	0					1_to_1	exon_length_diff		1	1	1	1	0												0
Fibroblast	ENSG00000227455		ENSG00000227455	CHM13_G0049561	AL450345.1	AL450345.1	lncRNA	lncRNA					0	0					1_to_1	identical gene model		3;1;3;2	3;1;3;2	4	4	0	Clone Problem								0	EFO_0000305	0.042443	0
Fibroblast	ENSG00000227456	LINC00310	ENSG00000227456	CHM13_G0036036	LINC00310	LINC00310	lncRNA	lncRNA	0.826667	0.889231	0.78	0.83	0	0			0.973961	0.973613	1_to_1	exon_length_diff		3;2;2;3;3;2;3;4;3	3;2;2;3;3;2;3;4;3	9	9	0												0
Fibroblast	ENSG00000227459		ENSG00000227459	CHM13_G0034070	AC079612.2	AC079612.2	lncRNA	lncRNA					0	0					1_to_1	identical gene model		2	2	1	1	0												0
Fibroblast	ENSG00000227462	PSME2P6	ENSG00000227462	CHM13_G0005810	PSME2P6	PSME2P6	processed_pseudogene	processed_pseudogene	5.96	6.49	5.96	6.49	0	0			0.666667	0.666667	1_to_1	identical gene model		1	1	1	1	0	GRC Housekeeping											0
Fibroblast	ENSG00000227463		ENSG00000227463	CHM13_G0056317	AL390838.1	AL390838.1	lncRNA	lncRNA	0.68	0.76	0.68	0.76	0	0			0.5	0.5	1_to_1	exon_length_diff		9;9	9;9	2	2	0									0	EFO_0000365	0.040979	0
Fibroblast	ENSG00000227465	GPN3P1	ENSG00000227465	CHM13_G0005863	GPN3P1	GPN3P1	processed_pseudogene	processed_pseudogene					0	0					1_to_1	identical gene model		1	1	1	1	0	GRC Housekeeping											0
Fibroblast	ENSG00000227466	PDE4B-AS1	ENSG00000227466	CHM13_G0001878	PDE4B-AS1	PDE4B-AS1	lncRNA	lncRNA					0	0					1_to_1	identical gene model		3	3	1	1	0									0	EFO_0002496	0.044187	0
Fibroblast	ENSG00000227467	LINC01537	ENSG00000227467	CHM13_G0009874	LINC01537	LINC01537	lncRNA	lncRNA	0.156	0.1925	0.16	0.185	0	0			0	0	1_to_1	exon_length_diff		2	2	1	1	0									0	EFO_0000616	0.0081308	0
Fibroblast	ENSG00000227468																									0												0
Fibroblast	ENSG00000227469																									0												0
Fibroblast	ENSG00000227470	RPL39P16	ENSG00000227470	CHM13_G0031933	RPL39P16	RPL39P16	processed_pseudogene	processed_pseudogene					0	0					1_to_1	identical gene model		1	1	1	1	0	Path Problem											0
Fibroblast	ENSG00000227471	AKR1B15	ENSG00000227471	CHM13_G0052120	AKR1B15	AKR1B15	protein_coding	protein_coding	0.405	0.44	0.405	0.44	0	0			0.863889	0.863889	1_to_1	identical gene model	0.999185	12;10;3;10	12;10;3;10	4	4	0	Variation								0	MONDO_0008170	0.18479	0
Fibroblast	ENSG00000227473	TSSK5P	ENSG00000227473	CHM13_G0055121	TSSK5P	TSSK5P	unitary_pseudogene	unitary_pseudogene	0.674706	0.779412	0.59	0.66	0	0			0	0	1_to_1	identical gene model		7	7	1	1	0	Gap, Path Problem								0	Orphanet_179006	0.061395	0
Fibroblast	ENSG00000227474	RPL6P24	ENSG00000227474	CHM13_G0005678	RPL6P24	RPL6P24	processed_pseudogene	processed_pseudogene	0.22	0.26	0.22	0.26	0	0			0.5	0.5	1_to_1	identical gene model	0.99861	1	1	1	1	0	GRC Housekeeping											0
Fibroblast	ENSG00000227475		ENSG00000227475	CHM13_G0006057	AL355300.1	AL355300.1	lncRNA	lncRNA					0	0					1_to_1	identical gene model		2	2	1	1	0	GRC Housekeeping								0	EFO_0003060	0.03293	0
Fibroblast	ENSG00000227477	STK4-DT	ENSG00000227477	CHM13_G0035102	STK4-AS1	STK4-AS1	lncRNA	lncRNA	0.477451	0.5518	0.44	0.48	1	1	-0.047018	3.87497e-16	0.377314	0.377314	1_to_1	identical gene model	0.99998	3;3	3;3	2	2	0									0	MONDO_0100339	0.0017097	0
Fibroblast	ENSG00000227479		ENSG00000227479	CHM13_G0034083	AC124861.1	AC124861.1	lncRNA	lncRNA					0	0					1_to_1	identical gene model	0.999137	3	3	1	1	0												0
Fibroblast	ENSG00000227480	CCDC148-AS1	ENSG00000227480	CHM13_G0032690	CCDC148-AS1	CCDC148-AS1	lncRNA	lncRNA					0	0					1_to_1	identical gene model		5	5	1	1	0	Path Problem			High Signal Region					0	EFO_0000400	0.002321	0
Fibroblast	ENSG00000227481		ENSG00000227481	CHM13_G0050291	AC008080.2	AC008080.2	lncRNA	lncRNA	1.065	1.285	1.065	1.285	0	0			0	0	1_to_1	identical gene model		2	2	1	1	0												0
Fibroblast	ENSG00000227482		ENSG00000227482	CHM13_G0056875	AL157702.2	AL157702.2	lncRNA	lncRNA	1.7678	2.03282	1.08	1.21	1	1	-0.0459376	6.9647e-12	0	0	1_to_1	identical gene model	0.999438	3	3	1	1	0									0	EFO_0000729	0.02049	0
Fibroblast	ENSG00000227484		ENSG00000227484	CHM13_G0037780	CR559946.1	CR559946.1	lncRNA	lncRNA					0	0					1_to_1	identical gene model		2	2	1	1	0	Clone Problem											0
Fibroblast	ENSG00000227485		ENSG00000227485	CHM13_G0001815	AL162400.1	AL162400.1	lncRNA	lncRNA					0	0					1_to_1	identical gene model		2	2	1	1	0												0
Fibroblast	ENSG00000227486		ENSG00000227486	CHM13_G0058447	AL050309.1	AL050309.1	lncRNA	lncRNA	0.780244	0.855238	0.59	0.66	1	1	-0.0490882	1.54708e-16	0.853226	0.853226	1_to_1	identical gene model	0.999902	2;3;2;3;3;3;5	2;3;2;3;3;3;5	7	7	0												0
Fibroblast	ENSG00000227487	NCAM1-AS1	ENSG00000227487	CHM13_G0010636	NCAM1-AS1	NCAM1-AS1	lncRNA	lncRNA					0	0			0.985903	0.985903	1_to_1	identical gene model	0.999832	2;3;3;2	2;3;3;2	4	4	0									0	EFO_0005842	0.003403	0
Fibroblast	ENSG00000227488	GAGE12D	ENSG00000227488	CHM13_G0058264	GAGE12D	GAGE12D	protein_coding	protein_coding					0	0					1_to_1	exon_length_diff		5	5	1	1	0	Gap, Missing sequence, Path Problem		High Signal Region	High Signal Region								0
Fibroblast	ENSG00000227489		ENSG00000227489	CHM13_G0049955	AC006458.1	AC006458.1	lncRNA	lncRNA					0	0					1_to_1	identical gene model		2	2	1	1	0									0	MONDO_0018531	0.012691	0
Fibroblast	ENSG00000227490																									0												0
Fibroblast	ENSG00000227491	CCNJP1	ENSG00000227491	CHM13_G0050677	CCNJP1	CCNJP1	processed_pseudogene	processed_pseudogene					0	0			1	1	1_to_1	identical gene model	0.995811	1	1	1	1	0												0
Fibroblast	ENSG00000227492	CHUK-DT	ENSG00000227492	CHM13_G0007192	AL138921.1	AL138921.1	lncRNA	lncRNA	0.643	0.751111	0.555	0.66	0	0			0.479167	0.479167	1_to_1	identical gene model	0.999153	4;5	4;5	2	2	0												0
Fibroblast	ENSG00000227493		ENSG00000227493	CHM13_G0058298	AC239367.1	AC239367.1	unprocessed_pseudogene	unprocessed_pseudogene					0	0					1_to_1	identical gene model	0.997646	1	1	1	1	0	Path Problem											0
Fibroblast	ENSG00000227495	KIF1C-AS1	ENSG00000227495	CHM13_G0022903	KIF1C-AS1	KIF1C-AS1	lncRNA	lncRNA	2.37395	2.64444	1.93	2.18	1	1	-0.0490696	1.08234e-16	0	0	1_to_1	identical gene model		2	2	1	1	0												0
Fibroblast	ENSG00000227496		ENSG00000227496	CHM13_G0004853	AC099066.2	AC099066.2	lncRNA	lncRNA	4.16903	4.86433	3.5	4.295	1	1	-0.0494694	1.59006e-16	0.844459	0.844459	1_to_1	identical gene model		3;3;2;2;3;3	3;3;2;2;3;3	6	6	0									0	EFO_0003060	0.025353	0
Fibroblast	ENSG00000227497	PABPC1P6	ENSG00000227497	CHM13_G0031590	PABPC1P6	PABPC1P6	processed_pseudogene	processed_pseudogene					0	0				1	1_to_1	exon_length_diff		2	2	1	1	0	Missing sequence, Path Problem		Low Mappability									0
Fibroblast	ENSG00000227498		ENSG00000227498	CHM13_G0038274	AC018359.1	AC018359.1	lncRNA	lncRNA					0	0					1_to_1	identical gene model		3	3	1	1	0												0
Fibroblast	ENSG00000227499		ENSG00000227499	CHM13_G0050661	AC092647.2	AC092647.2	processed_pseudogene	processed_pseudogene					0	0					1_to_1	identical gene model		1	1	1	1	0												0
Fibroblast	ENSG00000227500	SCAMP4	ENSG00000227500	CHM13_G0027095	SCAMP4	SCAMP4	protein_coding	protein_coding	10.6628	12.0631	8.34	8.69	1	1	-0.0433878	3.20197e-05	0.993439	0.993699	1_to_1	exon_length_diff		5;6;6;7;6;1;6;5;3;4;7;2;2	5;6;6;7;6;1;6;5;3;4;7;2;2	13	13	0									0	MONDO_0014119	0.47074	0
Fibroblast	ENSG00000227502	MROCKI	ENSG00000227502	CHM13_G0048812	MROCKI	MROCKI	lncRNA	lncRNA	0.236667	0.273333	0.17	0.21	0	0			0.921325	0.921325	1_to_1	identical gene model	0.999535	3;4	3;4	2	2	0	GRC Housekeeping								0	EFO_0000182	0.046567	0
Fibroblast	ENSG00000227505	SLIRPP1	ENSG00000227505	CHM13_G0059714	AC016925.1	AC016925.1	processed_pseudogene	processed_pseudogene					0	0					1_to_1	identical gene model	0.997984	1	1	1	1	0	Path Problem											0
Fibroblast	ENSG00000227507	LTB	ENSG00000227507	CHM13_G0047466	LTB	LTB	protein_coding	protein_coding	0.873	1.13778	0.32	0.36	0	0			0.82892	0.82892	1_to_1	identical gene model		3;3;4;2	3;3;4;2	4	4	0	Path Problem, Variation, GRC Housekeeping								0	EFO_0000574	0.33191	0
Fibroblast	ENSG00000227508	LINC01624	ENSG00000227508	CHM13_G0049679	LINC01624	LINC01624	lncRNA	lncRNA					0	0			0	0	1_to_1	identical gene model	0.995189	2;2;2	2;2;2	3	3	0									0	MONDO_0018531	0.017938	0
Fibroblast	ENSG00000227509	LINC01839	ENSG00000227509	CHM13_G0040694	LINC01839	LINC01839	lncRNA	lncRNA					0	0					1_to_1	identical gene model	0.9955	2	2	1	1	0												0
Fibroblast	ENSG00000227510	LINC01442	ENSG00000227510	CHM13_G0015012	LINC01442	LINC01442	lncRNA	lncRNA					0	0					1_to_1	identical gene model		3;2;2;2	3;2;2;2	4	4	0												0
Fibroblast	ENSG00000227511		ENSG00000227511	CHM13_G0057870	AC005297.1	AC005297.1	unprocessed_pseudogene	unprocessed_pseudogene					0	0					1_to_1	identical gene model	0.997211	1	1	1	1	0												0
Fibroblast	ENSG00000227512		ENSG00000227512	CHM13_G0057380	AL592301.1	AL592301.1	lncRNA	lncRNA	1.065	1.3325	0.52	0.625	0	0			0	0	1_to_1	identical gene model	0.998097	2	2	1	1	0												0
Fibroblast	ENSG00000227513	ILRUNP1	ENSG00000227513	CHM13_G0031884	ILRUNP1	ILRUNP1	processed_pseudogene	processed_pseudogene					0	0					1_to_1	identical gene model		1	1	1	1	0	Path Problem											0
Fibroblast	ENSG00000227514		ENSG00000227514	CHM13_G0054668	AC107890.1	AC107890.1	processed_pseudogene	processed_pseudogene					0	0					1_to_1	exon_count_diff		2	1	1	1	0	GRC Housekeeping											0
Fibroblast	ENSG00000227515	C1DP4	ENSG00000227515	CHM13_G0006805	C1DP4	C1DP4	processed_pseudogene	processed_pseudogene					0	0			1	1	1_to_1	identical gene model		1	1	1	1	0	GRC Housekeeping											0
Fibroblast	ENSG00000227516		ENSG00000227516	CHM13_G0047844	AL160163.1	AL160163.1	lncRNA	lncRNA					0	0					1_to_1	identical gene model		2	2	1	1	0	GRC Housekeeping								0	EFO_0003060	0.033661	0
Fibroblast	ENSG00000227517	LINC01483	ENSG00000227517	CHM13_G0025240	LINC01483	LINC01483	lncRNA	lncRNA	1.348	1.57	1.32	1.33	0	0			0.675	0.675	1_to_1	exon_length_diff		3;6;3;4;2;4;4	3;6;3;4;2;4;4	7	7	0	Localization Problem			High Signal Region					0	EFO_0000641	0.0057481	0
Fibroblast	ENSG00000227518	MIR1302-9HG	ENSG00000227518	CHM13_G0007784	AL928970.1	AL928970.1	lncRNA	lncRNA	0.597917	1.75755	0.52	1.42	1	1	-0.647291	0.000525752	0.475131	0.239267	1_to_1	exon_count_diff		2	1	1	1	1				High Signal Region								0
Fibroblast	ENSG00000227519		ENSG00000227519	CHM13_G0037237	AL008719.1	AL008719.1	lncRNA	lncRNA					0	0					1_to_1	identical gene model	0.999035	2	2	1	1	0	Clone Problem											0
Fibroblast	ENSG00000227521	TUBB4BP8	ENSG00000227521	CHM13_G0058891	AL390840.1	AL390840.1	processed_pseudogene	processed_pseudogene					0	0					1_to_1	identical gene model		1	1	1	1	0												0
Fibroblast	ENSG00000227523	RPS20P15	ENSG00000227523	CHM13_G0038182	RPS20P15	RPS20P15	processed_pseudogene	processed_pseudogene	5.17	5.78	5.17	5.78	0	0			0	0	1_to_1	exon_length_diff		1	1	1	1	0												0
Fibroblast	ENSG00000227525	RPL7P6	ENSG00000227525	CHM13_G0011719	RPL7P6	RPL7P6	processed_pseudogene	processed_pseudogene	1.93744	2.18795	1.42	1.62	1	1	-0.0483981	1.49663e-16	0.286514	0.269724	1_to_1	identical gene model		1	1	1	1	0												0
Fibroblast	ENSG00000227527		ENSG00000227527	CHM13_G0001315	AC096540.1	AC096540.1	lncRNA	lncRNA	1.60148	1.78111	1.57	1.74	1	1	-0.0496969	9.94387e-17	0	0	1_to_1	identical gene model		2	2	1	1	0												0
Fibroblast	ENSG00000227528	DIAPH3-AS1	ENSG00000227528	CHM13_G0014999	DIAPH3-AS1	DIAPH3-AS1	lncRNA	lncRNA	0.33	0.39	0.33	0.39	0	0			0	0	1_to_1	identical gene model	0.99633	3;4;4;3	3;4;4;3	4	4	0												0
Fibroblast	ENSG00000227531		ENSG00000227531	CHM13_G0056809	AL162414.1	AL162414.1	lncRNA	lncRNA					0	0					1_to_1	identical gene model	0.996695	3	3	1	1	0				High Signal Region					0	EFO_0000305	0.01162	0
Fibroblast	ENSG00000227532		ENSG00000227532	CHM13_G0051834	AC002542.1	AC002542.1	processed_pseudogene	processed_pseudogene					0	0					1_to_1	identical gene model		1	1	1	1	0												0
Fibroblast	ENSG00000227533	SLC2A1-DT	ENSG00000227533	CHM13_G0001344	SLC2A1-AS1	SLC2A1-AS1	lncRNA	lncRNA	1.70018	1.94519	0.91	1.07	1	1	-0.0505806	7.53753e-17	0.804622	0.804622	1_to_1	identical gene model	0.999871	4;4;3;3	4;4;3;3	4	4	0												0
Fibroblast	ENSG00000227534	AP1M2P1	ENSG00000227534	CHM13_G0058505	Z83841.1	Z83841.1	processed_pseudogene	processed_pseudogene					0	0					1_to_1	identical gene model		2	2	1	1	0												0
Fibroblast	ENSG00000227535		ENSG00000227535	CHM13_G0048632	AL357315.1	AL357315.1	lncRNA	lncRNA					0	0					1_to_1	identical gene model		3	3	1	1	0												0
Fibroblast	ENSG00000227536	SOCS5P4	ENSG00000227536	CHM13_G0058589	SOCS5P4	SOCS5P4	processed_pseudogene	processed_pseudogene	0.41381	0.486667	0.26	0.33	1	1	-0.0471499	1.65684e-16	0	0	1_to_1	identical gene model	0.99943	3	3	1	1	0												0
Fibroblast	ENSG00000227537		ENSG00000227537	CHM13_G0005836	AL139281.1	AL139281.1	processed_pseudogene	processed_pseudogene					0	0					1_to_1	identical gene model		1	1	1	1	0	GRC Housekeeping											0
Fibroblast	ENSG00000227538	HNRNPFP1	ENSG00000227538	CHM13_G0001310	HNRNPFP1	HNRNPFP1	processed_pseudogene	processed_pseudogene					0	0					1_to_1	identical gene model		1	1	1	1	0												0
Fibroblast	ENSG00000227540	DNAJC9-AS1	ENSG00000227540	CHM13_G0006644	DNAJC9-AS1	DNAJC9-AS1	lncRNA	lncRNA	3.95456	4.58382	3.26	3.97	1	1	-0.047593	4.04016e-16	0.770149	0.770149	1_to_1	identical gene model	0.998218	2;3;2	2;3;2	3	3	0	GRC Housekeeping											0
Fibroblast	ENSG00000227541	SFR1P1	ENSG00000227541	CHM13_G0059301	SFR1P1	SFR1P1	processed_pseudogene	processed_pseudogene	0.7	0.76	0.7	0.76	0	0			0	0	1_to_1	identical gene model		1	1	1	1	0	Path Problem											0
Fibroblast	ENSG00000227542	MYO1B-AS1	ENSG00000227542	CHM13_G0033176	AC092614.1	AC092614.1	lncRNA	lncRNA	1.65187	1.85543	1.445	1.65	1	1	-0.0455143	7.43706e-16	0	0	1_to_1	identical gene model	0.99819	4	4	1	1	0												0
Fibroblast	ENSG00000227543	SPAG5-AS1	ENSG00000227543	CHM13_G0023692	SPAG5-AS1	SPAG5-AS1	lncRNA	lncRNA	1.54318	1.74429	1.415	1.48	1	1	-0.0434182	2.30875e-14	0.625663	0.626039	1_to_1	identical gene model	0.999946	2;3;3;3;3;1	2;3;3;3;3;1	6	6	0												0
Fibroblast	ENSG00000227544	LINC03013	ENSG00000227544	CHM13_G0050317	AC018647.1	AC018647.1	lncRNA	lncRNA	0.6	0.671667	0.465	0.545	0	0			0.900772	0.900772	1_to_1	identical gene model	0.999884	4;4;3;3;2;3;3;3;3;2;5;2;1;2;2	4;4;3;3;2;3;3;3;3;2;5;2;1;2;2	15	15	0									0	EFO_0002939	0.015848	0
Fibroblast	ENSG00000227545		ENSG00000227545	CHM13_G0050793	AC006455.2	AC006455.2	processed_pseudogene	processed_pseudogene					0	0					1_to_1	identical gene model		1	1	1	1	0												0
Fibroblast	ENSG00000227547	OR4A2P	ENSG00000227547	CHM13_G0008979	OR4A2P	OR4A2P	unprocessed_pseudogene	unprocessed_pseudogene					0	0					1_to_1	identical gene model	0.999781	1	1	1	1	0	Gap											0
Fibroblast	ENSG00000227549		ENSG00000227549	CHM13_G0038212	AC116035.1	AC116035.1	lncRNA	lncRNA					0	0					1_to_1	identical gene model	0.992532	3;3;3;2;2;2	3;3;3;2;2;2	6	6	0									0	EFO_0000365	0.038784	0
Fibroblast	ENSG00000227550	TRBV7-5	ENSG00000227550	CHM13_G0052307	TRBV7-5	TRBV7-5	TR_V_pseudogene	TR_V_pseudogene					0	0					1_to_1	identical gene model	0.998985	2	2	1	1	0	Unknown											0
Fibroblast	ENSG00000227551	USP17L12	ENSG00000227551	LOFF_G0002029	USP17L12	USP17L12	protein_coding	protein_coding					0	0					1_to_1	identical gene model	0.997737	1	1	1	1	0	Gap		High Signal Region	High Signal Region								0
Fibroblast	ENSG00000227552																									0												0
Fibroblast	ENSG00000227554		ENSG00000227554	CHM13_G0004121	AL590422.1	AL590422.1	lncRNA	lncRNA					0	0					1_to_1	exon_count_diff		3	2	1	1	0									0	EFO_0000305	0.040979	0
Fibroblast	ENSG00000227555	MIR4290HG	ENSG00000227555	CHM13_G0056415	MIR4290HG	MIR4290HG	lncRNA	lncRNA					0	0					1_to_1	identical gene model	0.99892	4	4	1	1	0									0	EFO_0000305	0.03732	0
Fibroblast	ENSG00000227556		ENSG00000227556	CHM13_G0002051	AC096531.1	AC096531.1	unprocessed_pseudogene	unprocessed_pseudogene					0	0					1_to_1	identical gene model		1	1	1	1	0												0
Fibroblast	ENSG00000227557	MTND3P9	ENSG00000227557	CHM13_G0032519	MTND3P9	MTND3P9	processed_pseudogene	processed_pseudogene					0	0					1_to_1	identical gene model		1	1	1	1	0	Path Problem											0
Fibroblast	ENSG00000227560	RPS15AP30	ENSG00000227560	CHM13_G0007417	RPS15AP30	RPS15AP30	processed_pseudogene	processed_pseudogene	1.685	2.03	1.685	2.03	0	0			0	0	1_to_1	identical gene model		1	1	1	1	0												0
Fibroblast	ENSG00000227562		ENSG00000227562	CHM13_G0052595	AC074257.1	AC074257.1	lncRNA	lncRNA					0	0					1_to_1	identical gene model		2	2	1	1	0												0
Fibroblast	ENSG00000227563	RNF11P2	ENSG00000227563	CHM13_G0034442	RNF11P2	RNF11P2	processed_pseudogene	processed_pseudogene					0	0					1_to_1	identical gene model		1	1	1	1	0												0
Fibroblast	ENSG00000227564	LINC00376	ENSG00000227564	CHM13_G0015029	LINC00376	LINC00376	lncRNA	lncRNA					0	0					1_to_1	identical gene model	0.997782	7	7	1	1	0												0
Fibroblast	ENSG00000227568	SNX18P26	ENSG00000227568	CHM13_G0014253	SNX18P26	SNX18P26	processed_pseudogene	processed_pseudogene					0	0					1_to_1	identical gene model		1	1	1	1	0	Unknown											0
Fibroblast	ENSG00000227569																									0												0
Fibroblast	ENSG00000227573		ENSG00000227573	CHM13_G0051895	AC004986.1	AC004986.1	processed_pseudogene	processed_pseudogene	1.17		1.17		0	0					1_to_1	identical gene model		1	1	1	1	0												0
Fibroblast	ENSG00000227574		ENSG00000227574	CHM13_G0031981	AC112229.2	AC112229.2	lncRNA	lncRNA	1.45		1.45		0	0			0	1	1_to_1	identical gene model		3	3	1	1	0	Gap, Path Problem		Low Mappability	High Signal Region								0
Fibroblast	ENSG00000227578	RPS3AP53	ENSG00000227578	CHM13_G0038045	RPS3AP53	RPS3AP53	processed_pseudogene	processed_pseudogene	0.836667	0.961667	0.675	0.76	0	0			0.142857	0.142857	1_to_1	identical gene model		1	1	1	1	0												0
Fibroblast	ENSG00000227579		ENSG00000227579	CHM13_G0003988	AL136114.1	AL136114.1	lncRNA	lncRNA					0	0			1	1	1_to_1	identical gene model	0.998134	5;3;6;4;3;4;3;4;5;7;5;4	5;3;6;4;3;4;3;4;5;7;5;4	12	12	0				High Signal Region					0	EFO_0003060	0.0097913	0
Fibroblast	ENSG00000227581	STAU2P1	ENSG00000227581	CHM13_G0058855	AL121877.1	AL121877.1	processed_pseudogene	processed_pseudogene					0	0					1_to_1	identical gene model		1	1	1	1	0												0
Fibroblast	ENSG00000227582	ADGRF5P1	ENSG00000227582	CHM13_G0056116	ADGRF5P1	ADGRF5P1	transcribed_processed_pseudogene	transcribed_processed_pseudogene	1.346	0.37	1.245	0.37	0	0			0.505631	0.993007	1_to_1	exon_length_diff		2;1	2;1	2	2	0	Gap, Localization Problem, GRC Housekeeping		High Signal Region	High Signal Region								0
Fibroblast	ENSG00000227583	RPS3AP37	ENSG00000227583	CHM13_G0006519	RPS3AP37	RPS3AP37	processed_pseudogene	processed_pseudogene	0.948	1.046	0.69	0.82	0	0			0	0	1_to_1	identical gene model		1	1	1	1	0	GRC Housekeeping											0
Fibroblast	ENSG00000227584	MTND4P5	ENSG00000227584	CHM13_G0050737	MTND4P5	MTND4P5	unprocessed_pseudogene	unprocessed_pseudogene					0	0					1_to_1	identical gene model		1	1	1	1	0												0
Fibroblast	ENSG00000227585		ENSG00000227585	CHM13_G0004778	AL360013.1	AL360013.1	processed_pseudogene	processed_pseudogene					0	0					1_to_1	identical gene model		1	1	1	1	0	Variation, Gap											0
Fibroblast	ENSG00000227586	RPS26P39	ENSG00000227586	CHM13_G0007589	RPS26P39	RPS26P39	processed_pseudogene	processed_pseudogene	1.75667	1.99	2.02	2.2	0	0			0.752381	0.504762	1_to_1	identical gene model		1	1	1	1	0												0
Fibroblast	ENSG00000227588	CNTN4-AS2	ENSG00000227588	CHM13_G0037835	CNTN4-AS2	CNTN4-AS2	lncRNA	lncRNA					0	0					1_to_1	identical gene model		3	3	1	1	0									0	EFO_0000729	0.0044492	0
Fibroblast	ENSG00000227589	TP73-AS3	ENSG00000227589	CHM13_G0000159	AL136528.1	AL136528.1	lncRNA	lncRNA					0	0					1_to_1	exon_length_diff		3	3	1	1	0									0	EFO_0000702	0.015741	0
Fibroblast	ENSG00000227590	ATP5MC1P5	ENSG00000227590	CHM13_G0015491	ATP5MC1P5	ATP5MC1P5	processed_pseudogene	processed_pseudogene					0	0					1_to_1	identical gene model		1	1	1	1	0												0
Fibroblast	ENSG00000227591	HSD11B1-AS1	ENSG00000227591	CHM13_G0004589	HSD11B1-AS1	HSD11B1-AS1	lncRNA	lncRNA	3.07714	3.39	2.08	2.23	0	0			0.732212	0.732212	1_to_1	identical gene model		3;3	3;3	2	2	0									0	HP_0100806	0.0080306	0
Fibroblast	ENSG00000227592	PIGFP3	ENSG00000227592	CHM13_G0057908	PIGFP3	PIGFP3	processed_pseudogene	processed_pseudogene					0	0					1_to_1	identical gene model		1	1	1	1	0												0
Fibroblast	ENSG00000227593	PHB1P16	ENSG00000227593	CHM13_G0010337	PHBP16	PHBP16	processed_pseudogene	processed_pseudogene					0	0					1_to_1	identical gene model	0.999157	1	1	1	1	0												0
Fibroblast	ENSG00000227597	WASF1P1	ENSG00000227597	CHM13_G0031918	WASF1P1	WASF1P1	processed_pseudogene	processed_pseudogene					0	0					1_to_1	identical gene model	0.999292	1	1	1	1	0	Path Problem											0
Fibroblast	ENSG00000227598		ENSG00000227598	CHM13_G0049599	Z94721.1	Z94721.1	lncRNA	lncRNA	2.235	2.665	2.235	2.665	0	0			0	0	1_to_1	identical gene model		3	3	1	1	0	GRC Housekeeping, Variation								0	EFO_0000702	0.016871	0
Fibroblast	ENSG00000227599	PTPRT-AS1	ENSG00000227599	CHM13_G0035044	PTPRT-AS1	PTPRT-AS1	lncRNA	lncRNA					0	0					1_to_1	identical gene model		2	2	1	1	0												0
Fibroblast	ENSG00000227602		ENSG00000227602	CHM13_G0048125	AL031779.1	AL031779.1	lncRNA	lncRNA					0	0					1_to_1	identical gene model	0.995746	1	1	1	1	0	GRC Housekeeping											0
Fibroblast	ENSG00000227604	TOMM22P3	ENSG00000227604	CHM13_G0014575	TOMM22P3	TOMM22P3	processed_pseudogene	processed_pseudogene					0	0					1_to_1	identical gene model		1	1	1	1	0												0
Fibroblast	ENSG00000227606		ENSG00000227606	CHM13_G0028880	AC005392.1	AC005392.1	lncRNA	lncRNA					0	0					1_to_1	identical gene model		3	3	1	1	0	Clone Problem								0	EFO_0000365	0.038784	0
Fibroblast	ENSG00000227607	SUMO2P2	ENSG00000227607	CHM13_G0055516	SUMO2P2	SUMO2P2	processed_pseudogene	processed_pseudogene					0	0					1_to_1	identical gene model		1	1	1	1	0												0
Fibroblast	ENSG00000227609	TMEM183AP1	ENSG00000227609	CHM13_G0047294	TMEM183AP1	TMEM183AP1	processed_pseudogene	processed_pseudogene					0	0					1_to_1	identical gene model		1	1	1	1	0	Path Problem, Variation, GRC Housekeeping											0
Fibroblast	ENSG00000227610	FRMPD3-AS1	ENSG00000227610	CHM13_G0059107	FRMPD3-AS1	FRMPD3-AS1	lncRNA	lncRNA					0	0					1_to_1	identical gene model		2	2	1	1	0			High Signal Region	High Signal Region								0
Fibroblast	ENSG00000227611	LINC01074	ENSG00000227611	CHM13_G0015021	LINC01074	LINC01074	lncRNA	lncRNA					0	0					1_to_1	identical gene model		2	2	1	1	0												0
Fibroblast	ENSG00000227613	QRSL1P2	ENSG00000227613	CHM13_G0004787	QRSL1P2	QRSL1P2	processed_pseudogene	processed_pseudogene					0	0					1_to_1	identical gene model		1	1	1	1	0												0
Fibroblast	ENSG00000227615		ENSG00000227615	CHM13_G0009952	AP001324.1	AP001324.1	processed_pseudogene	processed_pseudogene	592.369	582.43	499.83	498.54	1	1	0.146335	7.41152e-16	0.013934	0.0163643	1_to_1	identical gene model	0.997992	1	1	1	1	0												0
Fibroblast	ENSG00000227616		ENSG00000227616	CHM13_G0045508	AC063976.3	AC063976.3	unprocessed_pseudogene	unprocessed_pseudogene					0	0					1_to_1	identical gene model		2	2	1	1	0												0
Fibroblast	ENSG00000227617	CERS6-AS1	ENSG00000227617	CHM13_G0032813	CERS6-AS1	CERS6-AS1	lncRNA	lncRNA	1.47	1.63286	1.125	1.23	0	0			0.998531	0.998527	1_to_1	exon_length_diff		3;3;6;3;5;4;4;5;4;3;4;3	3;3;6;3;5;4;4;5;4;3;4;3	12	12	0	Path Problem								0	EFO_1000044	0.034046	0
Fibroblast	ENSG00000227619		ENSG00000227619	CHM13_G0057192	AL391056.1	AL391056.1	lncRNA	lncRNA	0.802667	0.933333	0.5	0.6	0	0			0.98753	0.987566	1_to_1	identical gene model	0.998918	3;4;5;3;2;5;4;5	3;4;5;3;2;5;4;5	8	8	0									0	EFO_0000478	0.026092	0
Fibroblast	ENSG00000227620	ALG1L8P	ENSG00000227620	CHM13_G0009711	ALG1L8P	ALG1L8P	unprocessed_pseudogene	unprocessed_pseudogene					0	0			1	1	1_to_1	identical gene model	0.995391	8	8	1	1	0												0
Fibroblast	ENSG00000227621	PHB1P11	ENSG00000227621	CHM13_G0004817	PHBP11	PHBP11	processed_pseudogene	processed_pseudogene	0.48	0.56	0.48	0.56	0	0			0	0	1_to_1	identical gene model		1	1	1	1	0												0
Fibroblast	ENSG00000227623		ENSG00000227623	CHM13_G0031828	AC010881.1	AC010881.1	processed_pseudogene	processed_pseudogene					0	0					1_to_1	identical gene model		1	1	1	1	0	Path Problem											0
Fibroblast	ENSG00000227624	SNRPEP3	ENSG00000227624	CHM13_G0020854	SNRPEP3	SNRPEP3	processed_pseudogene	processed_pseudogene					0	0					1_to_1	identical gene model		1	1	1	1	0												0
Fibroblast	ENSG00000227625		ENSG00000227625	CHM13_G0004934	AL359510.1	AL359510.1	processed_pseudogene	processed_pseudogene					0	0					1_to_1	identical gene model	0.997111	1	1	1	1	0												0
Fibroblast	ENSG00000227627		ENSG00000227627	CHM13_G0049388	AL080276.2	AL080276.2	lncRNA	lncRNA	0.248125	0.29129	0.23	0.26	1	1	-0.0465819	3.57536e-16	0.997118	0.997043	1_to_1	exon_length_diff		3;3;3;3	3;3;3;3	4	4	0												0
Fibroblast	ENSG00000227628																									0												0
Fibroblast	ENSG00000227630	LINC01132	ENSG00000227630	CHM13_G0005102	LINC01132	LINC01132	lncRNA	lncRNA	0.15	0.16	0.12	0.13	0	0			0.102564	0.111111	1_to_1	identical gene model	0.994972	3;2;2;2	3;2;2;2	4	4	0									0	EFO_0000305	0.036588	0
Fibroblast	ENSG00000227632		ENSG00000227632	CHM13_G0032287	AC018804.1	AC018804.1	unprocessed_pseudogene	unprocessed_pseudogene	2.1229	2.42548	1.73	1.92	1	1	-0.0479074	2.35222e-16	0.893621	0.893621	1_to_1	identical gene model		5	5	1	1	0	Path Problem											0
Fibroblast	ENSG00000227634	LINC01714	ENSG00000227634	CHM13_G0000250	LINC01714	LINC01714	lncRNA	lncRNA					0	0					1_to_1	identical gene model		5;4;4	5;4;4	3	3	0									0	EFO_0005221	0.061905	0
Fibroblast	ENSG00000227637																									0												0
Fibroblast	ENSG00000227638	HNRNPA1P14	ENSG00000227638	CHM13_G0056392	HNRNPA1P14	HNRNPA1P14	processed_pseudogene	processed_pseudogene	0.608333	0.715833	0.525	0.615	0	0			0	0	1_to_1	identical gene model		1	1	1	1	0												0
Fibroblast	ENSG00000227640	SOX21-AS1	ENSG00000227640	CHM13_G0015322	SOX21-AS1	SOX21-AS1	lncRNA	lncRNA	0.14	0.163333	0.13	0.15	0	0			0	0	1_to_1	exon_length_diff		4;2	4;2	2	2	0									0	EFO_0000272	0.0089971	0
Fibroblast	ENSG00000227644	HIGD1AP11	ENSG00000227644	CHM13_G0001644	HIGD1AP11	HIGD1AP11	processed_pseudogene	processed_pseudogene					0	0			1	1	1_to_1	identical gene model		1	1	1	1	0												0
Fibroblast	ENSG00000227645	RPL7P54	ENSG00000227645	CHM13_G0058765	RPL7P54	RPL7P54	processed_pseudogene	processed_pseudogene	2.31	2.96	2.31	2.96	0	0			0	0	1_to_1	identical gene model		1	1	1	1	0												0
Fibroblast	ENSG00000227646	STEAP2-AS1	ENSG00000227646	CHM13_G0051287	STEAP2-AS1	STEAP2-AS1	lncRNA	lncRNA	0.82	0.908	0.97	1.07	0	0			0.166667	0.166667	1_to_1	identical gene model	0.999255	3;2	3;2	2	2	0									0	EFO_0003060	0.0073916	0
Fibroblast	ENSG00000227649	MTND6P32	ENSG00000227649	CHM13_G0059023	MTND6P32	MTND6P32	processed_pseudogene	processed_pseudogene					0	0					1_to_1	identical gene model		1	1	1	1	0												0
Fibroblast	ENSG00000227653	ISCA1P6	ENSG00000227653	CHM13_G0032258	ISCA1P6	ISCA1P6	processed_pseudogene	processed_pseudogene	2.75	3.042	2.505	2.78	0	0			0.421053	0.34127	1_to_1	identical gene model	0.99846	1	1	1	1	0	Path Problem											0
Fibroblast	ENSG00000227657	SERPINA7P1	ENSG00000227657	CHM13_G0059089	SERPINA7P1	SERPINA7P1	unprocessed_pseudogene	unprocessed_pseudogene					0	0					1_to_1	identical gene model		1	1	1	1	0												0
Fibroblast	ENSG00000227658		ENSG00000227658	CHM13_G0050424	AC005160.1	AC005160.1	lncRNA	lncRNA					0	0					1_to_1	identical gene model		4	4	1	1	0												0
Fibroblast	ENSG00000227659	CLYBL-AS2	ENSG00000227659	CHM13_G0015410	CLYBL-AS2	CLYBL-AS2	lncRNA	lncRNA	0.51	0.583333	0.61	0.7	0	0			0	0	1_to_1	identical gene model		2	2	1	1	0									0	EFO_0000305	0.035494	0
Fibroblast	ENSG00000227660	UST-AS1	ENSG00000227660	CHM13_G0049291	UST-AS1	UST-AS1	lncRNA	lncRNA					0	0			0	0	1_to_1	identical gene model		3	3	1	1	0									0	EFO_1001841	0.053419	0
Fibroblast	ENSG00000227661	MTCO3P18	ENSG00000227661	CHM13_G0032363	MTCO3P18	MTCO3P18	unprocessed_pseudogene	unprocessed_pseudogene					0	0					1_to_1	identical gene model	0.998158	1	1	1	1	0	Path Problem											0
Fibroblast	ENSG00000227663	RPL7P2	ENSG00000227663	CHM13_G0034217	RPL7P2	RPL7P2	processed_pseudogene	processed_pseudogene					0	0					1_to_1	identical gene model	0.997758	1	1	1	1	0												0
Fibroblast	ENSG00000227666	CYCSP24	ENSG00000227666	CHM13_G0056505	CYCSP24	CYCSP24	processed_pseudogene	processed_pseudogene	4.87	4.58091	3.63	4.23	0	0			0	0	1_to_1	identical gene model		1	1	1	1	0									0	EFO_0000616	0.029566	0
Fibroblast	ENSG00000227667		ENSG00000227667	CHM13_G0003707	AL392003.1	AL392003.1	processed_pseudogene	processed_pseudogene					0	0					1_to_1	identical gene model	0.997527	1	1	1	1	0												0
Fibroblast	ENSG00000227671	ZNF731P	ENSG00000227671	CHM13_G0005343	AL390728.4	AL390728.4	transcribed_unprocessed_pseudogene	transcribed_unprocessed_pseudogene	14.1965	15.878	9.34	9.735	1	1	-0.0491625	1.73416e-16	0.240692	0.240692	1_to_1	identical gene model		4;4;2;2	4;4;2;2	4	4	0												0
Fibroblast	ENSG00000227673		ENSG00000227673	CHM13_G0003403	AL162734.1	AL162734.1	lncRNA	lncRNA					0	0					1_to_1	identical gene model		2	2	1	1	0									0	EFO_0000519	0.011257	0
Fibroblast	ENSG00000227674	LINC00355	ENSG00000227674	CHM13_G0015040	LINC00355	LINC00355	lncRNA	lncRNA					0	0					1_to_1	exon_length_diff		7;6;5;3	7;6;5;3	4	4	0									0	EFO_0003060	0.033758	0
Fibroblast	ENSG00000227675																									0												0
Fibroblast	ENSG00000227676	LINC01068	ENSG00000227676	CHM13_G0015195	LINC01068	LINC01068	lncRNA	lncRNA					0	0			1	1	1_to_1	exon_length_diff		2;3;2	2;3;2	3	3	0									0	EFO_1000189	0.0024052	0
Fibroblast	ENSG00000227678		ENSG00000227678	CHM13_G0048996	AL355581.1	AL355581.1	lncRNA	lncRNA	0.701	0.752632	0.54	0.58	1	0	-0.0490016	1.6679e-16	0.904858	0.904858	1_to_1	identical gene model	0.99983	2;2;2;4;5;5;2	2;2;2;4;5;5;2	7	7	0									0	EFO_0003834	0.0041526	0
Fibroblast	ENSG00000227679		ENSG00000227679	CHM13_G0006114	AL133173.1	AL133173.1	processed_pseudogene	processed_pseudogene					0	0					1_to_1	identical gene model	0.997477	1	1	1	1	0	Gap, GRC Housekeeping											0
Fibroblast	ENSG00000227680		ENSG00000227680	CHM13_G0031826	AC108051.1	AC108051.1	lncRNA	lncRNA					0	0					1_to_1	identical gene model		3	3	1	1	0	Path Problem											0
Fibroblast	ENSG00000227681		ENSG00000227681	CHM13_G0049278	AL033504.1	AL033504.1	lncRNA	lncRNA					0	0			1	1	1_to_1	identical gene model	0.999725	3;3;3;3	3;3;3;3	4	4	0				High Signal Region								0
Fibroblast	ENSG00000227682	ATP5F1AP2	ENSG00000227682	CHM13_G0032656	ATP5F1AP2	ATP5F1AP2	transcribed_processed_pseudogene	transcribed_processed_pseudogene					0	0			0	0	1_to_1	identical gene model	0.999322	1;1	1;1	2	2	0	Path Problem											0
Fibroblast	ENSG00000227683		ENSG00000227683	CHM13_G0006212	AL358394.1	AL358394.1	lncRNA	lncRNA					0	0					1_to_1	identical gene model	0.999132	2	2	1	1	0	Variation, GRC Housekeeping											0
Fibroblast	ENSG00000227684	CROCCP4	ENSG00000227684	CHM13_G0000531	CROCCP4	CROCCP4	transcribed_unprocessed_pseudogene	transcribed_unprocessed_pseudogene	1.374	0.93	0.995	0.93	0	0			0.0833333	0.933333	1_to_1	exon_count_diff		2;4	2;2	2	2	0	Gap			High Signal Region								0
Fibroblast	ENSG00000227685	LINC02088	ENSG00000227685	CHM13_G0023529	LINC02088	LINC02088	lncRNA	lncRNA					0	0					1_to_1	identical gene model		4	4	1	1	0												0
Fibroblast	ENSG00000227687		ENSG00000227687	CHM13_G0004500	AL713965.1	AL713965.1	lncRNA	lncRNA					0	0					1_to_1	identical gene model		2	2	1	1	0												0
Fibroblast	ENSG00000227688	HNRNPA3P2	ENSG00000227688	CHM13_G0034930	HNRNPA3P2	HNRNPA3P2	unprocessed_pseudogene	unprocessed_pseudogene	4.13	5.3	4.13	5.3	0	0			0	0	1_to_1	identical gene model		2	2	1	1	0												0
Fibroblast	ENSG00000227689	SRP68P2	ENSG00000227689	CHM13_G0023396	SRP68P2	SRP68P2	processed_pseudogene	processed_pseudogene					0	0					1_to_1	identical gene model		2	2	1	1	0				High Signal Region								0
Fibroblast	ENSG00000227692	MED28P3	ENSG00000227692	CHM13_G0033105	MED28P3	MED28P3	processed_pseudogene	processed_pseudogene	1.50222	1.78333	1.08	1.33	0	0			0	0	1_to_1	identical gene model	0.999623	1	1	1	1	0												0
Fibroblast	ENSG00000227693	GSTM3P1	ENSG00000227693	CHM13_G0034565	GSTM3P1	GSTM3P1	processed_pseudogene	processed_pseudogene					0	0			1	1	1_to_1	identical gene model		1	1	1	1	0												0
Fibroblast	ENSG00000227694	RPL23AP74	ENSG00000227694	CHM13_G0024998	RPL23AP74	RPL23AP74	processed_pseudogene	processed_pseudogene	2.13941	2.38588	1.59	1.83	0	0			0.66943	0.66943	1_to_1	identical gene model		1	1	1	1	0	GRC Housekeeping, Gap											0
Fibroblast	ENSG00000227695	DNMBP-AS1	ENSG00000227695	CHM13_G0007184	DNMBP-AS1	DNMBP-AS1	lncRNA	lncRNA					0	0			1	1	1_to_1	identical gene model	0.999912	3;4;3;5	3;4;3;5	4	4	0									0	EFO_0002496	0.042738	0
Fibroblast	ENSG00000227698		ENSG00000227698	CHM13_G0036202	AP001619.1	AP001619.1	lncRNA	lncRNA	2.566	2.92	1.65	1.97	0	0			0	0	1_to_1	identical gene model		3	3	1	1	0												0
Fibroblast	ENSG00000227700		ENSG00000227700	CHM13_G0002986	AC239809.2	AC239809.2	processed_pseudogene	processed_pseudogene	2.86586		2.2		1	0			0.0172414	1	1_to_1	identical gene model		1	1	1	1	0	Gap, Missing sequence, Clone Problem, Path Problem											0
Fibroblast	ENSG00000227702	LINC00111	ENSG00000227702	CHM13_G0036194	LINC00111	LINC00111	lncRNA	lncRNA					0	0					1_to_1	identical gene model		3	3	1	1	0									0	MONDO_0018531	0.011913	0
Fibroblast	ENSG00000227704		ENSG00000227704	CHM13_G0049664	AL354892.1	AL354892.1	lncRNA	lncRNA					0	0					1_to_1	identical gene model		2	2	1	1	0									0	EFO_0000519	0.0091856	0
Fibroblast	ENSG00000227705		ENSG00000227705	CHM13_G0035324	AL391097.2	AL391097.2	lncRNA	lncRNA					0	0					1_to_1	identical gene model		5	5	1	1	0												0
Fibroblast	ENSG00000227706		ENSG00000227706	CHM13_G0048204	AL713998.1	AL713998.1	lncRNA	lncRNA	0.18	0.22	0.18	0.22	0	0			0.666667	0.666667	1_to_1	identical gene model		2;3;2;3;3;3;3;3;4;2;3;3;1;2	2;3;2;3;3;3;3;3;4;2;3;3;1;2	14	14	0	GRC Housekeeping								0	MONDO_0018531	0.013494	0
Fibroblast	ENSG00000227707	SDAD1P3	ENSG00000227707	CHM13_G0038268	SDAD1P3	SDAD1P3	processed_pseudogene	processed_pseudogene					0	0					1_to_1	identical gene model		1	1	1	1	0												0
Fibroblast	ENSG00000227708	LINC01850	ENSG00000227708	CHM13_G0032637	LINC01850	LINC01850	lncRNA	lncRNA					0	0					1_to_1	identical gene model	0.997893	4	4	1	1	0	Path Problem											0
Fibroblast	ENSG00000227709		ENSG00000227709	CHM13_G0040264	AC091607.1	AC091607.1	processed_pseudogene	processed_pseudogene	0.546667	0.606667	0.43	0.47	0	0			0	0	1_to_1	identical gene model	0.997733	1	1	1	1	0												0
Fibroblast	ENSG00000227710		ENSG00000227710	CHM13_G0036791	AC245517.2	AC245517.2	unprocessed_pseudogene	unprocessed_pseudogene					0	0					1_to_1	identical gene model	0.994783	1	1	1	1	0	Clone Problem											0
Fibroblast	ENSG00000227711		ENSG00000227711	CHM13_G0004910	AL451054.1	AL451054.1	unprocessed_pseudogene	unprocessed_pseudogene		0.86		0.86	0	0				0	1_to_1	exon_count_diff		5	4	1	1	0												0
Fibroblast	ENSG00000227712		ENSG00000227712	CHM13_G0002764	AL359915.1	AL359915.1	lncRNA	lncRNA	0.56	0.67	0.56	0.67	0	0			0.333333	0.333333	1_to_1	identical gene model	0.999913	2;4;3;3	2;4;3;3	4	4	0												0
Fibroblast	ENSG00000227713		ENSG00000227713	CHM13_G0029970	AC092159.1	AC092159.1	lncRNA	lncRNA	0.29	0.38	0.29	0.38	0	0			0	0	1_to_1	exon_length_diff		2;2;2	2;2;2	3	3	0	GRC Housekeeping								0	MONDO_0018531	0.016694	0
Fibroblast	ENSG00000227714	MTND6P18	ENSG00000227714	CHM13_G0015339	MTND6P18	MTND6P18	processed_pseudogene	processed_pseudogene	3.58	4.59	3.58	4.59	0	0			0	0	1_to_1	identical gene model		1	1	1	1	0												0
Fibroblast	ENSG00000227716		ENSG00000227716	CHM13_G0035816	AP000459.1	AP000459.1	lncRNA	lncRNA					0	0					1_to_1	identical gene model		2	2	1	1	0	Variation								0	MONDO_0018531	0.01757	0
Fibroblast	ENSG00000227717	GOLGA6L25	ENSG00000227717	CHM13_G0018237	AC138749.1	AC138749.1	unprocessed_pseudogene	unprocessed_pseudogene					0	0					1_to_1	identical gene model	0.997408	8	8	1	1	0	Variation, Missing sequence		High Signal Region	High Signal Region								0
Fibroblast	ENSG00000227718		ENSG00000227718	CHM13_G0030172	AC016730.1	AC016730.1	lncRNA	lncRNA					0	0					1_to_1	exon_length_diff		3	3	1	1	0			High Signal Region	High Signal Region					0	EFO_0000676	0.025612	0
Fibroblast	ENSG00000227719		ENSG00000227719	CHM13_G0049897	AC006042.1	AC006042.1	lncRNA	lncRNA					0	0					1_to_1	identical gene model		3	3	1	1	0									0	EFO_0001663	0.0087147	0
Fibroblast	ENSG00000227721	RPSAP64	ENSG00000227721	CHM13_G0036139	RPSAP64	RPSAP64	processed_pseudogene	processed_pseudogene					0	0					1_to_1	identical gene model		1	1	1	1	0												0
Fibroblast	ENSG00000227722		ENSG00000227722	CHM13_G0003811	AL022100.1	AL022100.1	transcribed_processed_pseudogene	transcribed_processed_pseudogene					0	0					1_to_1	identical gene model		4;1	4;1	2	2	0	Variation		High Signal Region									0
Fibroblast	ENSG00000227723		ENSG00000227723	CHM13_G0049089	AL596188.1	AL596188.1	lncRNA	lncRNA					0	0					1_to_1	identical gene model		3	3	1	1	0												0
Fibroblast	ENSG00000227725	POLR2MP1	ENSG00000227725	CHM13_G0041951	GCOM2	GCOM2	processed_pseudogene	processed_pseudogene	0.618889	0.717692	0.46	0.45	1	0			0.631963	0.0952381	1_to_1	identical gene model	0.998368	1	1	1	1	0	Gap											0
Fibroblast	ENSG00000227726		ENSG00000227726	CHM13_G0009795	AP001271.1	AP001271.1	lncRNA	lncRNA					0	0					1_to_1	identical gene model		2	2	1	1	0												0
Fibroblast	ENSG00000227728		ENSG00000227728	CHM13_G0005312	AL356583.1	AL356583.1	unprocessed_pseudogene	unprocessed_pseudogene					0	0					1_to_1	exon_count_diff		14	13	1	1	0												0
Fibroblast	ENSG00000227729	RD3L	ENSG00000227729	CHM13_G0017663	RD3L	RD3L	protein_coding	protein_coding	0.25		0.25		0	0			1	1	1_to_1	identical gene model	0.999631	3;2	3;2	2	2	0									0	MONDO_0004892	0.2233	0
Fibroblast	ENSG00000227730	MTND6P5	ENSG00000227730	CHM13_G0055261	MTND6P5	MTND6P5	unprocessed_pseudogene	unprocessed_pseudogene					0	0					1_to_1	identical gene model		1	1	1	1	0												0
Fibroblast	ENSG00000227733		ENSG00000227733	CHM13_G0002985	AC239809.3	AC239809.3	lncRNA	lncRNA	1.39538	1.45041	0.87	0.85	1	1	0.00391783	0.958859	0.938495	0.940314	1_to_1	exon_length_diff		3;4;5;5;6;13;3;6;8;5;6;7;5;6;8;6;6;5;2;3;2;2;7;4;2;3;4;7	3;4;5;5;6;13;3;6;8;5;6;7;5;6;8;6;6;5;2;3;2;2;7;4;2;3;4;7	28	28	0	Path Problem, Gap, Missing sequence, Clone Problem								0	EFO_0000182	0.0051319	0
Fibroblast	ENSG00000227734		ENSG00000227734	CHM13_G0005764	AL590378.1	AL590378.1	lncRNA	lncRNA					0	0					1_to_1	identical gene model		2	2	1	1	0	GRC Housekeeping								0	EFO_1000044	0.03477	0
Fibroblast	ENSG00000227735	CYCSP5	ENSG00000227735	CHM13_G0005283	CYCSP5	CYCSP5	processed_pseudogene	processed_pseudogene					0	0					1_to_1	identical gene model		1	1	1	1	0												0
Fibroblast	ENSG00000227736	MTCO3P16	ENSG00000227736	CHM13_G0033325	MTCO3P16	MTCO3P16	unprocessed_pseudogene	unprocessed_pseudogene					0	0					1_to_1	identical gene model		1	1	1	1	0									0	MONDO_0004976;MONDO_0008780	0.0073916	0
Fibroblast	ENSG00000227737	OR8B1P	ENSG00000227737	CHM13_G0010947	OR8B1P	OR8B1P	transcribed_unprocessed_pseudogene	transcribed_unprocessed_pseudogene					0	0					1_to_1	identical gene model	0.999074	2;1	2;1	2	2	0												0
Fibroblast	ENSG00000227738	PSMD14P1	ENSG00000227738	CHM13_G0032186	PSMD14P1	PSMD14P1	processed_pseudogene	processed_pseudogene					0	0					1_to_1	identical gene model	0.998222	1	1	1	1	0	Path Problem											0
Fibroblast	ENSG00000227740	LINC02803	ENSG00000227740	CHM13_G0003969	LINC02803	LINC02803	lncRNA	lncRNA	1.62732	1.86487	1.12	1.36	1	1	-0.0522824	4.59267e-17	0	0	1_to_1	identical gene model		3	3	1	1	0									0	MONDO_0100096	0.012302	0
Fibroblast	ENSG00000227741		ENSG00000227741	CHM13_G0003594	AL121987.2	AL121987.2	lncRNA	lncRNA	1.34356	1.41581	0.92	1.06	1	1	-0.0439211	1.5205e-15	0.0040404	0.0040404	1_to_1	identical gene model		5	5	1	1	0									0	MONDO_0100096	0.013772	0
Fibroblast	ENSG00000227742	CALR4P	ENSG00000227742	CHM13_G0001584	CALR4P	CALR4P	transcribed_unitary_pseudogene	transcribed_unitary_pseudogene	0.17	0.2	0.17	0.2	0	0			0.933333	0.933333	1_to_1	identical gene model	0.999306	7;7;6;4	7;7;6;4	4	4	0												0
Fibroblast	ENSG00000227743		ENSG00000227743	CHM13_G0051878	AC004875.1	AC004875.1	lncRNA	lncRNA					0	0					1_to_1	identical gene model	0.999017	4	4	1	1	0									0	EFO_0000519	0.010036	0
Fibroblast	ENSG00000227744	LINC01940	ENSG00000227744	CHM13_G0034057	LINC01940	LINC01940	lncRNA	lncRNA	0.538846	0.611373	0.45	0.49	1	1	-0.0473785	4.7378e-16	0	0	1_to_1	identical gene model	0.998934	10	10	1	1	0									0	EFO_0000400	0.0026656	0
Fibroblast	ENSG00000227745		ENSG00000227745	CHM13_G0032404	AC098826.2	AC098826.2	unprocessed_pseudogene	unprocessed_pseudogene					0	0					1_to_1	identical gene model		4	4	1	1	0	Path Problem											0
Fibroblast	ENSG00000227747		ENSG00000227747	CHM13_G0004289	AC096631.2	AC096631.2	processed_pseudogene	processed_pseudogene					0	0					1_to_1	identical gene model	0.996956	1	1	1	1	0												0
Fibroblast	ENSG00000227748		ENSG00000227748	CHM13_G0049271	AL138916.1	AL138916.1	lncRNA	lncRNA	1.12	1.30333	0.76	0.93	0	0			0.571429	0.571429	1_to_1	exon_length_diff		3;3;4;3	3;3;4;3	4	4	0									0	EFO_0000676	0.022685	0
Fibroblast	ENSG00000227751	RCC2-AS1	ENSG00000227751	CHM13_G0000568	RCC2-AS1	RCC2-AS1	lncRNA	lncRNA	5.69267	6.268	3.83	4.37	0	0			0.9915	0.9915	1_to_1	identical gene model		2	2	1	1	0	Clone Problem								0	MONDO_0007254	0.073916	0
Fibroblast	ENSG00000227753	RPL36AP31	ENSG00000227753	CHM13_G0054254	AC023194.1	AC023194.1	processed_pseudogene	processed_pseudogene					0	0					1_to_1	identical gene model	0.996095	1	1	1	1	0	GRC Housekeeping											0
Fibroblast	ENSG00000227755		ENSG00000227755	CHM13_G0036921	AP000344.1	AP000344.1	transcribed_processed_pseudogene	transcribed_processed_pseudogene					0	0			1	1	1_to_1	identical gene model		2;2;1	2;2;1	3	3	0	Clone Problem											0
Fibroblast	ENSG00000227757		ENSG00000227757	CHM13_G0036001	AP000282.1	AP000282.1	lncRNA	lncRNA					0	0					1_to_1	identical gene model	0.999168	2	2	1	1	0									0	MONDO_0018531	0.013907	0
Fibroblast	ENSG00000227758	HCG9P5	ENSG00000227758	CHM13_G0047307	AL645939.3	AL645939.3	unprocessed_pseudogene	unprocessed_pseudogene	20.02	21.74	20.02	21.74	0	0			0	0	1_to_1	identical gene model		1	1	1	1	0	Path Problem, Variation, GRC Housekeeping											0
Fibroblast	ENSG00000227759	VTI1BP4	ENSG00000227759	CHM13_G0057150	VTI1BP4	VTI1BP4	processed_pseudogene	processed_pseudogene					0	0					1_to_1	exon_count_diff		3	2	1	1	0												0
Fibroblast	ENSG00000227760		ENSG00000227760	CHM13_G0011649	AC135001.1	AC135001.1	processed_pseudogene	processed_pseudogene					0	0					1_to_1	identical gene model	0.997524	1	1	1	1	0												0
Fibroblast	ENSG00000227762	GUSBP8	ENSG00000227762	CHM13_G0045126	GUSBP8	GUSBP8	unprocessed_pseudogene	unprocessed_pseudogene					0	0					1_to_1	identical gene model	0.997591	4	4	1	1	0									0	EFO_0003060;EFO_0000702	0.0073916	0
Fibroblast	ENSG00000227764	NTRAS	ENSG00000227764	CHM13_G0004628	LINC01693	LINC01693	lncRNA	lncRNA					0	0			1	1	1_to_1	identical gene model	0.998977	2;2;2;3;3;3;3;3;2;3;2;3;2	2;2;2;3;3;3;3;3;2;3;2;3;2	13	13	0									0	EFO_0000519	0.018421	0
Fibroblast	ENSG00000227765	MYL12BP2	ENSG00000227765	CHM13_G0043516	MYL12BP2	MYL12BP2	processed_pseudogene	processed_pseudogene	1.25	1.44	1.25	1.44	0	0			0	0	1_to_1	identical gene model	0.998827	1	1	1	1	0												0
Fibroblast	ENSG00000227766		ENSG00000227766	CHM13_G0047331	AL671277.1	AL671277.1	unprocessed_pseudogene	unprocessed_pseudogene	9.22339	8.01074	6.43	5.35	1	1	0.404975	6.23428e-05	0.948504	0.940291	1_to_1	identical gene model	0.996569	1	1	1	1	0	Gap, Path Problem, Variation, GRC Housekeeping											0
Fibroblast	ENSG00000227769		ENSG00000227769	CHM13_G0033555	AC072062.1	AC072062.1	lncRNA	lncRNA	0.316667	0.373333	0.27	0.3	0	0			0.25	0.25	1_to_1	exon_length_diff		4;2;2;6;2;1;7;6;7;9;5;6	4;2;2;6;2;1;7;6;7;9;5;6	12	12	0									0	EFO_1001841	0.046833	0
Fibroblast	ENSG00000227770	RPL7P12	ENSG00000227770	CHM13_G0030587	RPL7P12	RPL7P12	processed_pseudogene	processed_pseudogene	0.675	0.775	0.675	0.775	0	0			0	0	1_to_1	identical gene model	0.998933	1	1	1	1	0	Variation, GRC Housekeeping											0
Fibroblast	ENSG00000227773	ASH1L-IT1	ENSG00000227773	CHM13_G0003390	ASH1L-IT1	ASH1L-IT1	lncRNA	lncRNA					0	0					1_to_1	identical gene model		2	2	1	1	0									0	EFO_0000519	0.018851	0
Fibroblast	ENSG00000227775		ENSG00000227775	CHM13_G0000098	AL031282.1	AL031282.1	transcribed_processed_pseudogene	transcribed_processed_pseudogene	2.67875	2.89375	2.02	1.955	0	0			0.981361	0.983736	1_to_1	exon_length_diff		2;2;2;2	2;2;2;2	4	4	0				Low Mappability								0
Fibroblast	ENSG00000227776	AKR1D1P1	ENSG00000227776	CHM13_G0003790	AKR1D1P1	AKR1D1P1	processed_pseudogene	processed_pseudogene					0	0					1_to_1	identical gene model	0.996654	2	2	1	1	0												0
Fibroblast	ENSG00000227777	RPL7AP19	ENSG00000227777	CHM13_G0003818	AL031736.1	AL031736.1	processed_pseudogene	processed_pseudogene	1.07857	1.26	0.89	1.03	0	0			0	0	1_to_1	identical gene model		1	1	1	1	0												0
Fibroblast	ENSG00000227778																									0												0
Fibroblast	ENSG00000227779	NDUFB3P5	ENSG00000227779	CHM13_G0059640	AC234779.1	AC234779.1	processed_pseudogene	processed_pseudogene	3.55	4.54	3.55	4.54	0	0			0	0	1_to_1	identical gene model		1	1	1	1	0	Path Problem											0
Fibroblast	ENSG00000227782		ENSG00000227782	CHM13_G0023267	AC002553.1	AC002553.1	lncRNA	lncRNA	2.03909	2.10659	1.815	1.68	1	1	-0.0611082	0.1738	0	0	1_to_1	exon_length_diff		1	1	1	1	0												0
Fibroblast	ENSG00000227784	ZNF965P	ENSG00000227784	CHM13_G0014251	ZNF965P	ZNF965P	processed_pseudogene	processed_pseudogene					0	0					1_to_1	identical gene model	0.997548	1	1	1	1	0	Unknown											0
Fibroblast	ENSG00000227785		ENSG00000227785	CHM13_G0051247	AC092013.1	AC092013.1	processed_pseudogene	processed_pseudogene	4.26	4.87	4.26	4.87	0	0			0	0	1_to_1	identical gene model		1	1	1	1	0												0
Fibroblast	ENSG00000227788	MTCO3P43	ENSG00000227788	CHM13_G0032147	MTCO3P43	MTCO3P43	processed_pseudogene	processed_pseudogene	0.673333	0.785	0.62	0.69	0	0			0	0	1_to_1	identical gene model	0.99929	2	2	1	1	0	Path Problem											0
Fibroblast	ENSG00000227789	MTCYBP7	ENSG00000227789	CHM13_G0031334	MTCYBP7	MTCYBP7	processed_pseudogene	processed_pseudogene					0	0					1_to_1	identical gene model		1	1	1	1	0												0
Fibroblast	ENSG00000227790	SPECC1P1	ENSG00000227790	CHM13_G0023261	SPECC1P1	SPECC1P1	transcribed_unprocessed_pseudogene	transcribed_unprocessed_pseudogene					0	0					1_to_1	exon_count_diff		9;4	9;3	2	2	0												0
Fibroblast	ENSG00000227791	RPS10P9	ENSG00000227791	CHM13_G0031007	RPS10P9	RPS10P9	processed_pseudogene	processed_pseudogene	1.52	1.76	1.52	1.76	0	0			0	0.5	1_to_1	identical gene model	0.998251	1	1	1	1	0												0
Fibroblast	ENSG00000227795	MTND4LP9	ENSG00000227795	CHM13_G0038206	MTND4LP9	MTND4LP9	processed_pseudogene	processed_pseudogene					0	0					1_to_1	identical gene model		1	1	1	1	0												0
Fibroblast	ENSG00000227799	CDPF1P1	ENSG00000227799	CHM13_G0030844	CDPF1P1	CDPF1P1	processed_pseudogene	processed_pseudogene	2.80197	3.17322	2.5	2.94	1	1	-0.0501639	4.72536e-15	0	0	1_to_1	identical gene model	0.999751	2	2	1	1	0												0
Fibroblast	ENSG00000227800	IGHD4-17	ENSG00000227800		IGHD4-17		IG_D_gene						0						hg38_spec_gene			1		1		0	Path Problem											0
Fibroblast	ENSG00000227802	DNAJB3	ENSG00000227802	CHM13_G0033963	DNAJB3	DNAJB3	transcribed_processed_pseudogene	transcribed_processed_pseudogene					0	0					1_to_1	identical gene model		1;1	1;1	2	2	0									0	Orphanet_552	0.046748	0
Fibroblast	ENSG00000227803		ENSG00000227803	CHM13_G0046974	AL158198.1	AL158198.1	lncRNA	lncRNA					0	0					1_to_1	identical gene model		3	3	1	1	0									0	EFO_0003060	0.028975	0
Fibroblast	ENSG00000227805	RPL21P90	ENSG00000227805	CHM13_G0007099	RPL21P90	RPL21P90	processed_pseudogene	processed_pseudogene					0	0					1_to_1	identical gene model	0.998712	1	1	1	1	0												0
Fibroblast	ENSG00000227806	OR5W1P	ENSG00000227806	CHM13_G0009027	OR5W1P	OR5W1P	unprocessed_pseudogene	unprocessed_pseudogene					0	0					1_to_1	identical gene model		1	1	1	1	0												0
Fibroblast	ENSG00000227809		ENSG00000227809	CHM13_G0056198	AL355674.1	AL355674.1	lncRNA	lncRNA					0	0					1_to_1	identical gene model		2;3;3;3	2;3;3;3	4	4	0												0
Fibroblast	ENSG00000227811	INKA2-AS1	ENSG00000227811	CHM13_G0002608	INKA2-AS1	INKA2-AS1	lncRNA	lncRNA	0.687187	0.792813	0.48	0.54	1	1	-0.0473213	2.13028e-16	0.951187	0.951187	1_to_1	identical gene model		3;3;2	3;3;2	3	3	0									0	Orphanet_586	0.0051463	0
Fibroblast	ENSG00000227813		ENSG00000227813	CHM13_G0037234	Z82190.1	Z82190.1	processed_pseudogene	processed_pseudogene	2.16	2.43	2.16	2.43	0	0			0	0	1_to_1	identical gene model		2	2	1	1	0	Clone Problem											0
Fibroblast	ENSG00000227814	MRPS17P9	ENSG00000227814	CHM13_G0059269	MRPS17P9	MRPS17P9	processed_pseudogene	processed_pseudogene					0	0					1_to_1	identical gene model		1	1	1	1	0												0
Fibroblast	ENSG00000227815		ENSG00000227815	CHM13_G0003978	AL359265.1	AL359265.1	unprocessed_pseudogene	unprocessed_pseudogene	1.03231	0.895714	0.7	0.64	0	1			0	0	1_to_1	exon_count_diff		3	1	1	1	0												0
Fibroblast	ENSG00000227817	ARHGAP42P1	ENSG00000227817	CHM13_G0032352	ARHGAP42P1	ARHGAP42P1	unprocessed_pseudogene	unprocessed_pseudogene					0	0					1_to_1	identical gene model	0.999859	3	3	1	1	0	Path Problem											0
Fibroblast	ENSG00000227818		ENSG00000227818	CHM13_G0003685	AL590408.1	AL590408.1	lncRNA	lncRNA					0	0					1_to_1	identical gene model		2	2	1	1	0	Path Problem											0
Fibroblast	ENSG00000227824		ENSG00000227824	CHM13_G0033569	AC122136.1	AC122136.1	lncRNA	lncRNA	5.35	5.9	5.35	5.9	0	0			0	0	1_to_1	identical gene model		2	2	1	1	0												0
Fibroblast	ENSG00000227825	SLC9A7P1	ENSG00000227825	CHM13_G0013325	SLC9A7P1	SLC9A7P1	transcribed_processed_pseudogene	transcribed_processed_pseudogene	0.94678	1.08404	0.8	0.89	1	1	-0.0577655	6.23391e-05	0.577885	0.577151	1_to_1	identical gene model	0.999909	1;1	1;1	2	2	0												0
Fibroblast	ENSG00000227827	PKD1P2	ENSG00000227827	CHM13_G0020767	AC138969.2	AC138969.2	unprocessed_pseudogene	unprocessed_pseudogene	5.29457	14.9749	1.345	2.5	1	1	-0.783144	1.82896e-05	0.909611	0.861529	1_to_1	exon_count_diff		31	30	1	1	0	Unknown			High Signal Region					0	OBI_1110021;EFO_0000544	0.0014783	0
Fibroblast	ENSG00000227832	ST13P21	ENSG00000227832	CHM13_G0002479	ST13P21	ST13P21	processed_pseudogene	processed_pseudogene					0	0					1_to_1	identical gene model	0.999453	1	1	1	1	0	Variation											0
Fibroblast	ENSG00000227834		ENSG00000227834	CHM13_G0009702	AP003385.1	AP003385.1	processed_pseudogene	processed_pseudogene					0	0					1_to_1	identical gene model	0.99934	3	3	1	1	0												0
Fibroblast	ENSG00000227835	CARM1P1	ENSG00000227835	CHM13_G0055230	CARM1P1	CARM1P1	transcribed_unprocessed_pseudogene	transcribed_unprocessed_pseudogene					0	0			1	1	1_to_1	exon_length_diff		11;4;3;4	11;4;3;4	4	4	0												0
Fibroblast	ENSG00000227836		ENSG00000227836	CHM13_G0045086	AC008850.1	AC008850.1	processed_pseudogene	processed_pseudogene					0	0					1_to_1	identical gene model		2	2	1	1	0												0
Fibroblast	ENSG00000227838	CPMER	ENSG00000227838	CHM13_G0037078	AL121885.2	AL121885.2	lncRNA	lncRNA					0	0					1_to_1	identical gene model		5	5	1	1	0	GRC Housekeeping, Clone Problem											0
Fibroblast	ENSG00000227839																									0												0
Fibroblast	ENSG00000227840	KRTAP8-3P	ENSG00000227840	CHM13_G0035953	KRTAP8-3P	KRTAP8-3P	unprocessed_pseudogene	unprocessed_pseudogene					0	0					1_to_1	identical gene model		1	1	1	1	0	Clone Problem											0
Fibroblast	ENSG00000227841	MTND5P31	ENSG00000227841	CHM13_G0033329	MTND5P31	MTND5P31	unprocessed_pseudogene	unprocessed_pseudogene					0	0					1_to_1	identical gene model	0.999563	1	1	1	1	0												0
Fibroblast	ENSG00000227842		ENSG00000227842	CHM13_G0032009	AC093166.1	AC093166.1	processed_pseudogene	processed_pseudogene					0	0					1_to_1	identical gene model		1	1	1	1	0	Path Problem											0
Fibroblast	ENSG00000227845		ENSG00000227845	CHM13_G0057051	AL627223.1	AL627223.1	processed_pseudogene	processed_pseudogene	1.13333	1.35	1.3	1.5	0	0			0	0	1_to_1	identical gene model		1	1	1	1	0												0
Fibroblast	ENSG00000227846	UGT1A11P	ENSG00000227846	CHM13_G0033950	UGT1A11P	UGT1A11P	unprocessed_pseudogene	unprocessed_pseudogene					0	0					1_to_1	identical gene model	0.999293	1	1	1	1	0	Clone Problem											0
Fibroblast	ENSG00000227847	PPIAP93	ENSG00000227847	CHM13_G0051933	PPIAP93	PPIAP93	processed_pseudogene	processed_pseudogene					0	0					1_to_1	identical gene model	0.993543	1	1	1	1	0												0
Fibroblast	ENSG00000227848	SUCLA2-AS1	ENSG00000227848	CHM13_G0014824	SUCLA2-AS1	SUCLA2-AS1	lncRNA	lncRNA	2.39636	2.77556	1.855	2.175	1	0			0	0	1_to_1	exon_length_diff		2	2	1	1	0												0
Fibroblast	ENSG00000227850	SEPTIN2P1	ENSG00000227850	CHM13_G0002450	SEPTIN2P1	SEPTIN2P1	processed_pseudogene	processed_pseudogene	74.4287	89.4638	65.93	76.275	0	0			0	0	1_to_1	identical gene model		1	1	1	1	0												0
Fibroblast	ENSG00000227851		ENSG00000227851	CHM13_G0007396	AC021035.1	AC021035.1	lncRNA	lncRNA					0	0					1_to_1	identical gene model	0.996995	2	2	1	1	0									0	EFO_0000519	0.014575	0
Fibroblast	ENSG00000227852	RPS29P17	ENSG00000227852	CHM13_G0055727	RPS29P17	RPS29P17	processed_pseudogene	processed_pseudogene					0	0			1	1	1_to_1	identical gene model		1	1	1	1	0												0
Fibroblast	ENSG00000227854		ENSG00000227854	CHM13_G0005189	AL590135.1	AL590135.1	processed_pseudogene	processed_pseudogene	10.3	658.887	10.3	497.17	0	0			0	0	1_to_1	identical gene model	0.998718	1	1	1	1	0												0
Fibroblast	ENSG00000227855	DPY19L2P3	ENSG00000227855	CHM13_G0050210	DPY19L2P3	DPY19L2P3	transcribed_unprocessed_pseudogene	transcribed_unprocessed_pseudogene	1.55135	1.7482	1.155	1.29	1	1	-0.04493	1.00772e-15	0.348552	0.336473	1_to_1	identical gene model		19;2;2	19;2;2	3	3	0												0
Fibroblast	ENSG00000227857		ENSG00000227857	CHM13_G0001468	AL358075.2	AL358075.2	lncRNA	lncRNA	3.99	4.73667	3.18	3.86	0	0			0	0	1_to_1	identical gene model		2	2	1	1	0												0
Fibroblast	ENSG00000227860	MTND5P18	ENSG00000227860	CHM13_G0005179	MTND5P18	MTND5P18	processed_pseudogene	processed_pseudogene	0.42	0.23	0.42	0.23	0	0			0	0	1_to_1	identical gene model	0.996885	1	1	1	1	0												0
Fibroblast	ENSG00000227862	HNRNPA1P31	ENSG00000227862	CHM13_G0015204	HNRNPA1P31	HNRNPA1P31	processed_pseudogene	processed_pseudogene					0	0					1_to_1	identical gene model	0.998142	1	1	1	1	0												0
Fibroblast	ENSG00000227863		ENSG00000227863	CHM13_G0051285	AC002383.1	AC002383.1	lncRNA	lncRNA					0	0					1_to_1	identical gene model		6;4;3;5;6;6;6;7;7;7;7	6;4;3;5;6;6;6;7;7;7;7	11	11	0									0	EFO_0000707	0.028097	0
Fibroblast	ENSG00000227864	ARL5AP1	ENSG00000227864	CHM13_G0059262	ARL5AP1	ARL5AP1	processed_pseudogene	processed_pseudogene					0	0					1_to_1	identical gene model	0.998452	1	1	1	1	0												0
Fibroblast	ENSG00000227868	TEX46	ENSG00000227868	CHM13_G0000702	TEX46	TEX46	protein_coding	protein_coding	1.45333	1.58333	1.4	1.54	0	0			0.642857	0.642857	1_to_1	identical gene model		2;3;2	2;3;2	3	3	0									0	EFO_0007800	0.27007	0
Fibroblast	ENSG00000227873	FAM136GP	ENSG00000227873	CHM13_G0057769	Z93242.2	Z93242.2	processed_pseudogene	processed_pseudogene					0	0					1_to_1	identical gene model		1	1	1	1	0												0
Fibroblast	ENSG00000227874	GRAMD4P1	ENSG00000227874	CHM13_G0035669	GRAMD4P1	GRAMD4P1	processed_pseudogene	processed_pseudogene					0	0					1_to_1	identical gene model		2	2	1	1	0	Variation, GRC Housekeeping, Localization Problem											0
Fibroblast	ENSG00000227875	RPL23AP89	ENSG00000227875	CHM13_G0000388	RPL23AP89	RPL23AP89	processed_pseudogene	processed_pseudogene					0	0					1_to_1	identical gene model		1	1	1	1	0												0
Fibroblast	ENSG00000227877	MRLN	ENSG00000227877	CHM13_G0006422	MRLN	MRLN	protein_coding	protein_coding					0	0			1	1	1_to_1	identical gene model	0.999767	3;2;4;4;3;2;2;2;3	3;2;4;4;3;2;2;2;3	9	9	0	GRC Housekeeping								0	EFO_0006335;EFO_0004329	0.095077	0
Fibroblast	ENSG00000227878		ENSG00000227878	CHM13_G0033218	AC114760.1	AC114760.1	processed_pseudogene	processed_pseudogene					0	0					1_to_1	identical gene model	0.999079	1	1	1	1	0												0
Fibroblast	ENSG00000227879	PSPC1P1	ENSG00000227879	CHM13_G0014275	PSPC1P1	PSPC1P1	unprocessed_pseudogene	unprocessed_pseudogene	1.42667	1.254	0.95	0.98	0	0			0.96102	0.99486	1_to_1	identical gene model	0.994813	5	5	1	1	0												0
Fibroblast	ENSG00000227880		ENSG00000227880	CHM13_G0037076	AL050402.1	AL050402.1	lncRNA	lncRNA	1.03269	1.1748	0.675	0.75	1	1	-0.0489309	1.17343e-16	0	0	1_to_1	identical gene model		2	2	1	1	0	Clone Problem											0
Fibroblast	ENSG00000227881	ASS1P5	ENSG00000227881	CHM13_G0059221	ASS1P5	ASS1P5	processed_pseudogene	processed_pseudogene	0.235	0.265	0.235	0.265	0	0			0	0	1_to_1	identical gene model		1	1	1	1	0	GRC Housekeeping, Path Problem											0
Fibroblast	ENSG00000227882	THAP12P6	ENSG00000227882	CHM13_G0014449	THAP12P6	THAP12P6	processed_pseudogene	processed_pseudogene					0	0					1_to_1	identical gene model	0.997338	3	3	1	1	0												0
Fibroblast	ENSG00000227883	ATP6V0E1P4	ENSG00000227883	CHM13_G0001519	ATP6V0E1P4	ATP6V0E1P4	processed_pseudogene	processed_pseudogene					0	0					1_to_1	identical gene model		2	2	1	1	0												0
Fibroblast	ENSG00000227885		ENSG00000227885	CHM13_G0048098	AL590652.1	AL590652.1	lncRNA	lncRNA	0.67	0.790714	0.62	0.71	0	0			0.66355	0.66355	1_to_1	exon_length_diff		2;6;3;4;3;4;3	2;6;3;4;3;4;3	7	7	0	GRC Housekeeping			High Signal Region								0
Fibroblast	ENSG00000227887	RPS26P13	ENSG00000227887	CHM13_G0004571	RPS26P13	RPS26P13	processed_pseudogene	processed_pseudogene	10.5585	12.9929	5.41	4.43	1	0			0.0246914	0.0350877	1_to_1	identical gene model		1	1	1	1	0												0
Fibroblast	ENSG00000227888	FAM66A	ENSG00000227888	CHM13_G0053029	FAM66A	FAM66A	lncRNA	lncRNA	1.89738	2.3281	1.35	1.245	1	1	-0.0966072	0.159438	0.317791	0.287033	1_to_1	identical gene model	0.999142	2;6	2;6	2	2	0	GRC Housekeeping, Variation, Path Problem		High Signal Region	High Signal Region								0
Fibroblast	ENSG00000227890	PSMA2P3	ENSG00000227890	CHM13_G0033347	PSMA2P3	PSMA2P3	processed_pseudogene	processed_pseudogene	1.15667	1.32333	1.45	1.57	0	0			0	0	1_to_1	identical gene model		1	1	1	1	0												0
Fibroblast	ENSG00000227892	OR5P4P	ENSG00000227892	CHM13_G0008219	OR5P4P	OR5P4P	unprocessed_pseudogene	unprocessed_pseudogene					0	0					1_to_1	identical gene model		1	1	1	1	0												0
Fibroblast	ENSG00000227893	LINC00352	ENSG00000227893	CHM13_G0014383	LINC00352	LINC00352	lncRNA	lncRNA					0	0					1_to_1	identical gene model		2	2	1	1	0												0
Fibroblast	ENSG00000227896	WAPL-DT	ENSG00000227896	CHM13_G0006883	AL731569.1	AL731569.1	lncRNA	lncRNA	1.23279	1.1819	1.16	1.105	1	1	0.20192	0.000147562	0	0	1_to_1	exon_count_diff		2	3	1	1	0	Clone Problem, GRC Housekeeping								0	EFO_0000305	0.040979	0
Fibroblast	ENSG00000227902		ENSG00000227902	CHM13_G0032561	AC062032.1	AC062032.1	lncRNA	lncRNA					0	0					1_to_1	identical gene model		5	5	1	1	0	Path Problem											0
Fibroblast	ENSG00000227905	MED6P1	ENSG00000227905	CHM13_G0006936	MED6P1	MED6P1	processed_pseudogene	processed_pseudogene					0	0					1_to_1	identical gene model		2	2	1	1	0	Clone Problem											0
Fibroblast	ENSG00000227906	SNAP25-AS1	ENSG00000227906	CHM13_G0034381	SNAP25-AS1	SNAP25-AS1	lncRNA	lncRNA					0	0			1	1	1_to_1	exon_length_diff		2;5;2;5;6;6;5;6;6;6;4;2;5;6;4;2;3;3;4;5;3;4;4;4	2;5;2;5;6;6;5;6;6;6;4;2;5;6;4;2;3;3;4;5;3;4;4;4	24	24	0									0	EFO_1002008	0.016853	0
Fibroblast	ENSG00000227907		ENSG00000227907	CHM13_G0003778	AL158837.1	AL158837.1	lncRNA	lncRNA					0	0					1_to_1	identical gene model		2	2	1	1	0									0	MONDO_0100096	0.012231	0
Fibroblast	ENSG00000227908	IL6ST-DT	ENSG00000227908	CHM13_G0044445	FLJ31104	FLJ31104	lncRNA	lncRNA	0.48	0.54303	0.345	0.38	1	1	-0.0494559	1.0986e-16	0	0	1_to_1	identical gene model		2	2	1	1	0									0	MONDO_0100096	0.01364	0
Fibroblast	ENSG00000227910		ENSG00000227910	CHM13_G0050824	AC092634.3	AC092634.3	transcribed_processed_pseudogene	transcribed_processed_pseudogene	1.012	1.192	0.7	0.84	0	0			0	0	1_to_1	identical gene model		2;2;1	2;2;1	3	3	0												0
Fibroblast	ENSG00000227911	LINC02344	ENSG00000227911	CHM13_G0014581	LINC02344	LINC02344	lncRNA	lncRNA	0.91	1.03	0.91	1.03	0	0			0	0	1_to_1	identical gene model		2	2	1	1	0									0	EFO_0002496	0.045636	0
Fibroblast	ENSG00000227912		ENSG00000227912	CHM13_G0005474	AL441943.2	AL441943.2	lncRNA	lncRNA					0	0					1_to_1	identical gene model	0.999585	4;2	4;2	2	2	0									0	EFO_0000365	0.038392	0
Fibroblast	ENSG00000227913	KRT8P44	ENSG00000227913	CHM13_G0049538	KRT8P44	KRT8P44	processed_pseudogene	processed_pseudogene					0	0					1_to_1	exon_length_diff		1	1	1	1	0												0
Fibroblast	ENSG00000227914		ENSG00000227914	CHM13_G0055204	AL136979.1	AL136979.1	lncRNA	lncRNA	0.651667	0.736667	0.36	0.45	0	0			0	0	1_to_1	identical gene model	0.99914	3;2	3;2	2	2	0									0	EFO_0000305;EFO_0000365	0.038784	0
Fibroblast	ENSG00000227917		ENSG00000227917	CHM13_G0055189	AL449043.1	AL449043.1	lncRNA	lncRNA					0	0					1_to_1	identical gene model	0.999945	2;5;3;2	2;5;3;2	4	4	0									0	EFO_0000519	0.018843	0
Fibroblast	ENSG00000227919		ENSG00000227919	CHM13_G0023387	AL353997.1	AL353997.1	unprocessed_pseudogene	unprocessed_pseudogene					0	0					1_to_1	identical gene model		1	1	1	1	0	Variation			High Signal Region								0
Fibroblast	ENSG00000227920		ENSG00000227920	CHM13_G0047756	AL353597.1	AL353597.1	lncRNA	lncRNA					0	0					1_to_1	identical gene model	0.997227	5;4	5;4	2	2	0	GRC Housekeeping								0	EFO_0000305	0.012634	0
Fibroblast	ENSG00000227921																									0												0
Fibroblast	ENSG00000227922	SPTLC1P5	ENSG00000227922	CHM13_G0015165	SPTLC1P5	SPTLC1P5	processed_pseudogene	processed_pseudogene	7.105	7.93	7.105	7.93	0	0			0.941176	0.970588	1_to_1	identical gene model	0.997616	1	1	1	1	0												0
Fibroblast	ENSG00000227923		ENSG00000227923	CHM13_G0050794	AC006455.3	AC006455.3	processed_pseudogene	processed_pseudogene					0	0					1_to_1	identical gene model		1	1	1	1	0												0
Fibroblast	ENSG00000227924	RBPJP6	ENSG00000227924	CHM13_G0055916	RBPJP6	RBPJP6	processed_pseudogene	processed_pseudogene		0.14		0.14	0	0			1	0.5	1_to_1	exon_length_diff		1	1	1	1	1	Missing sequence, Gap, GRC Housekeeping			High Signal Region								0
Fibroblast	ENSG00000227925	LINC01655	ENSG00000227925	CHM13_G0004781	LINC01655	LINC01655	lncRNA	lncRNA					0	0			1	1	1_to_1	identical gene model		5;3	5;3	2	2	0												0
Fibroblast	ENSG00000227927	MACROD2-IT1	ENSG00000227927	CHM13_G0034443	MACROD2-IT1	MACROD2-IT1	lncRNA	lncRNA	0.86	0.93	0.86	0.93	0	0			0	0	1_to_1	identical gene model		5;4	5;4	2	2	0									0	EFO_0000707	0.028325	0
Fibroblast	ENSG00000227929	SRGAP3-AS3	ENSG00000227929	CHM13_G0037900	SRGAP3-AS3	SRGAP3-AS3	lncRNA	lncRNA					0	0					1_to_1	exon_length_diff		5	5	1	1	0									0	EFO_0002496	0.051224	0
Fibroblast	ENSG00000227930		ENSG00000227930	CHM13_G0050083	AC003087.1	AC003087.1	lncRNA	lncRNA					0	0					1_to_1	identical gene model		2	2	1	1	0												0
Fibroblast	ENSG00000227932	SELENOOLP	ENSG00000227932	CHM13_G0005878	SELENOOLP	SELENOOLP	transcribed_unitary_pseudogene	transcribed_unitary_pseudogene					0	0					1_to_1	exon_length_diff		3;10	3;10	2	2	0	GRC Housekeeping											0
Fibroblast	ENSG00000227933		ENSG00000227933	CHM13_G0055733	AL357874.1	AL357874.1	lncRNA	lncRNA	1.4	1.57375	1.02	1.2	0	0			0	0	1_to_1	identical gene model	0.998779	2	2	1	1	0												0
Fibroblast	ENSG00000227934		ENSG00000227934	CHM13_G0005029	AL732414.1	AL732414.1	processed_pseudogene	processed_pseudogene	0.952857	1.175	0.93	1.135	0	0			0	0	1_to_1	identical gene model	0.997203	1	1	1	1	0												0
Fibroblast	ENSG00000227935		ENSG00000227935	CHM13_G0001743	AL390243.1	AL390243.1	lncRNA	lncRNA	0.56	0.81	0.56	0.81	0	0			0	0	1_to_1	identical gene model		2	2	1	1	0									0	EFO_0000305	0.036588	0
Fibroblast	ENSG00000227937	MTND2P30	ENSG00000227937	CHM13_G0002074	MTND2P30	MTND2P30	processed_pseudogene	processed_pseudogene					0	0					1_to_1	identical gene model	0.997903	1	1	1	1	0												0
Fibroblast	ENSG00000227938		ENSG00000227938	CHM13_G0030439	AC104695.1	AC104695.1	lncRNA	lncRNA					0	0					1_to_1	identical gene model		2	2	1	1	0									0	EFO_0002617	0.0065529	0
Fibroblast	ENSG00000227939	RPL3P2	ENSG00000227939	CHM13_G0047431	RPL3P2	RPL3P2	processed_pseudogene	processed_pseudogene	4.31825	6.09677	3.93	5.23	1	1	-0.341709	0.000118077	0.0694852	0.0645587	1_to_1	identical gene model	0.997836	1	1	1	1	0	Path Problem, Variation, GRC Housekeeping											0
Fibroblast	ENSG00000227940	LINC01696	ENSG00000227940	CHM13_G0004580	LINC01696	LINC01696	lncRNA	lncRNA					0	0					1_to_1	identical gene model		3;3;2	3;3;2	3	3	0												0
Fibroblast	ENSG00000227941	UQCRBP2	ENSG00000227941	CHM13_G0003698	UQCRBP2	UQCRBP2	processed_pseudogene	processed_pseudogene					0	0					1_to_1	identical gene model		1	1	1	1	0												0
Fibroblast	ENSG00000227942	FRMD8P1	ENSG00000227942	CHM13_G0058507	FRMD8P1	FRMD8P1	processed_pseudogene	processed_pseudogene	0.3	0.345	0.3	0.345	0	0			0	0	1_to_1	identical gene model		1	1	1	1	0												0
Fibroblast	ENSG00000227945	PTPRK-AS1	ENSG00000227945	CHM13_G0048977	PTPRK-AS1	PTPRK-AS1	lncRNA	lncRNA					0	0					1_to_1	identical gene model		5	5	1	1	0									0	EFO_0002496	0.042738	0
Fibroblast	ENSG00000227946	INO80D-AS2	ENSG00000227946	CHM13_G0033420	AC007383.1	AC007383.1	lncRNA	lncRNA	8.88115	10.0322	7.71	8.35	1	1	-0.0471162	3.30946e-16	0.34557	0.34557	1_to_1	identical gene model		2;2	2;2	2	2	0	Variation											0
Fibroblast	ENSG00000227947	LINC01738	ENSG00000227947	CHM13_G0001520	LINC01738	LINC01738	lncRNA	lncRNA					0	0					1_to_1	identical gene model		3	3	1	1	0									0	EFO_0000384	0.0088501	0
Fibroblast	ENSG00000227948		ENSG00000227948	CHM13_G0051751	AC003989.1	AC003989.1	processed_pseudogene	processed_pseudogene	1.25	1.53	1.25	1.53	0	0			0	0	1_to_1	identical gene model		1	1	1	1	0												0
Fibroblast	ENSG00000227950		ENSG00000227950	CHM13_G0000226	AL590128.1	AL590128.1	processed_pseudogene	processed_pseudogene					0	0					1_to_1	identical gene model		1	1	1	1	0												0
Fibroblast	ENSG00000227952	RPL18AP17	ENSG00000227952	CHM13_G0015093	RPL18AP17	RPL18AP17	processed_pseudogene	processed_pseudogene					0	0					1_to_1	exon_length_diff		1	1	1	1	0												0
Fibroblast	ENSG00000227953	LINC01341	ENSG00000227953	CHM13_G0005326	LINC01341	LINC01341	lncRNA	lncRNA	0.424091	0.465238	0.38	0.455	1	1	-0.0378295	1.30964e-05	0.96783	0.972613	1_to_1	exon_length_diff		5;6;6;4;5;4;3;5;2;3	5;6;6;4;5;4;3;5;2;3	10	10	0												0
Fibroblast	ENSG00000227954	TARID	ENSG00000227954	CHM13_G0049063	TARID	TARID	lncRNA	lncRNA	0.603333	0.673333	0.38	0.44	0	0			0.996279	0.996279	1_to_1	exon_length_diff		4;9;6;4;4;6;3;3;3;4;3;2	4;9;6;4;4;6;3;3;3;4;3;2	12	12	0									0	EFO_0000350	0.015502	0
Fibroblast	ENSG00000227958		ENSG00000227958	CHM13_G0057336	AL390778.1	AL390778.1	lncRNA	lncRNA					0	0					1_to_1	identical gene model	0.999365	2	2	1	1	0									0	EFO_0000326	0.0042898	0
Fibroblast	ENSG00000227959	EPHA2-AS1	ENSG00000227959	CHM13_G0000506	AL451042.2	AL451042.2	lncRNA	lncRNA	1.224	1.38206	0.93	1.005	1	1	-0.0477902	1.70698e-16	0	0	1_to_1	identical gene model		2	2	1	1	0									0	EFO_0005922	0.027363	0
Fibroblast	ENSG00000227960		ENSG00000227960	CHM13_G0002082	AL138799.1	AL138799.1	lncRNA	lncRNA	4.9	5.31	4.9	5.31	0	0			0	0	1_to_1	identical gene model	0.999022	2	2	1	1	0												0
Fibroblast	ENSG00000227962		ENSG00000227962	CHM13_G0005121	AL391994.1	AL391994.1	processed_pseudogene	processed_pseudogene	9.29	11.735	9.29	11.735	0	0			0	0	1_to_1	identical gene model		1	1	1	1	0												0
Fibroblast	ENSG00000227963	RBM15-AS1	ENSG00000227963	CHM13_G0002551	RBM15-AS1	RBM15-AS1	lncRNA	lncRNA	0.187222	0.213684	0.16	0.18	0	0	-0.0727319	0.0072826	0	0	1_to_1	identical gene model	0.999932	4	4	1	1	0									0	EFO_0000365	0.043174	0
Fibroblast	ENSG00000227964	LINC01429	ENSG00000227964	CHM13_G0035305	LINC01429	LINC01429	lncRNA	lncRNA	0.345	0.385	0.275	0.315	0	0			0	0	1_to_1	identical gene model	0.996952	3	3	1	1	0												0
Fibroblast	ENSG00000227965		ENSG00000227965	CHM13_G0049981	AC098592.2	AC098592.2	processed_pseudogene	processed_pseudogene					0	0					1_to_1	identical gene model		1	1	1	1	0												0
Fibroblast	ENSG00000227968	BUB3P1	ENSG00000227968	CHM13_G0051737	BUB3P1	BUB3P1	processed_pseudogene	processed_pseudogene					0	0					1_to_1	identical gene model	0.998597	1	1	1	1	0												0
Fibroblast	ENSG00000227969	NPM1P22	ENSG00000227969	CHM13_G0015061	NPM1P22	NPM1P22	processed_pseudogene	processed_pseudogene					0	0					1_to_1	identical gene model		1	1	1	1	0												0
Fibroblast	ENSG00000227970	NR1H5P	ENSG00000227970	CHM13_G0002680	NR1H5P	NR1H5P	unitary_pseudogene	unitary_pseudogene					0	0					1_to_1	identical gene model		7	7	1	1	0									0	MONDO_0007804	0.010348	0
Fibroblast	ENSG00000227971		ENSG00000227971	CHM13_G0040791	AC078809.1	AC078809.1	processed_pseudogene	processed_pseudogene					0	0					1_to_1	identical gene model		1	1	1	1	0												0
Fibroblast	ENSG00000227972	THAP12P3	ENSG00000227972	CHM13_G0006372	THAP12P3	THAP12P3	processed_pseudogene	processed_pseudogene	0.23	0.325714	0.23	0.26	0	0			0	0	1_to_1	identical gene model	0.998977	2	2	1	1	0	GRC Housekeeping											0
Fibroblast	ENSG00000227973	PIN4P1	ENSG00000227973	CHM13_G0018675	PIN4P1	PIN4P1	processed_pseudogene	processed_pseudogene	3.63375	4.2232	2.445	3.89	1	1	-0.108246	0.0480621	0.00480769	0.0482759	1_to_1	identical gene model		1	1	1	1	0												0
Fibroblast	ENSG00000227979		ENSG00000227979	CHM13_G0051282	AC002127.1	AC002127.1	processed_pseudogene	processed_pseudogene					0	0					1_to_1	identical gene model		1	1	1	1	0												0
Fibroblast	ENSG00000227981		ENSG00000227981	CHM13_G0033565	AC012668.1	AC012668.1	lncRNA	lncRNA					0	0					1_to_1	exon_length_diff		2	2	1	1	0												0
Fibroblast	ENSG00000227982	RPL7P30	ENSG00000227982	CHM13_G0051235	RPL7P30	RPL7P30	processed_pseudogene	processed_pseudogene					0	0					1_to_1	identical gene model		1	1	1	1	0												0
Fibroblast	ENSG00000227983	BRK1P2	ENSG00000227983	CHM13_G0015283	BRK1P2	BRK1P2	processed_pseudogene	processed_pseudogene					0	0					1_to_1	identical gene model		1	1	1	1	0												0
Fibroblast	ENSG00000227986	TRIM60P18	ENSG00000227986	CHM13_G0050859	TRIM60P18	TRIM60P18	unprocessed_pseudogene	unprocessed_pseudogene					0	0			1	1	1_to_1	identical gene model	0.998352	2	2	1	1	0												0
Fibroblast	ENSG00000227987		ENSG00000227987	CHM13_G0031743	AC092675.2	AC092675.2	lncRNA	lncRNA	0.96	1.18	0.96	1.18	0	0			0	0	1_to_1	identical gene model		2	2	1	1	0	Path Problem								0	EFO_0000326	0.0030374	0
Fibroblast	ENSG00000227988	TDGF1P1	ENSG00000227988	CHM13_G0057995	TDGF1P1	TDGF1P1	processed_pseudogene	processed_pseudogene					0	0					1_to_1	identical gene model		1	1	1	1	0												0
Fibroblast	ENSG00000227992		ENSG00000227992	CHM13_G0031995	AC108463.1	AC108463.1	processed_pseudogene	processed_pseudogene	8.72098	9.9065	7.5	8.03	1	1	-0.0488899	1.63771e-16	0	0	1_to_1	identical gene model		2	2	1	1	0	Path Problem											0
Fibroblast	ENSG00000227994		ENSG00000227994	CHM13_G0001400	AL035417.1	AL035417.1	processed_pseudogene	processed_pseudogene					0	0					1_to_1	identical gene model	0.996253	1	1	1	1	0												0
Fibroblast	ENSG00000227995	RAB11AP1	ENSG00000227995	CHM13_G0007055	RAB11AP1	RAB11AP1	processed_pseudogene	processed_pseudogene					0	0					1_to_1	identical gene model	0.998451	1	1	1	1	0												0
Fibroblast	ENSG00000227997																									0												0
Fibroblast	ENSG00000227999	MTND5P1	ENSG00000227999	CHM13_G0036313	MTND5P1	MTND5P1	processed_pseudogene	processed_pseudogene	0.379375	0.447333	0.33	0.37	0	0			0	0	1_to_1	identical gene model		1	1	1	1	0												0
Fibroblast	ENSG00000228000	RPL7AP65	ENSG00000228000	CHM13_G0023371	RPL7AP65	RPL7AP65	processed_pseudogene	processed_pseudogene	0.805	0.88	0.805	0.88	0	0			0	0	1_to_1	identical gene model		1	1	1	1	0												0
Fibroblast	ENSG00000228002	DHX9P1	ENSG00000228002	CHM13_G0015152	DHX9P1	DHX9P1	processed_pseudogene	processed_pseudogene					0	0			0	0	1_to_1	identical gene model	0.99961	1	1	1	1	0												0
Fibroblast	ENSG00000228004	MYCLP2	ENSG00000228004	CHM13_G0058469	MYCLP2	MYCLP2	processed_pseudogene	processed_pseudogene					0	0					1_to_1	identical gene model		1	1	1	1	0												0
Fibroblast	ENSG00000228005		ENSG00000228005	CHM13_G0050575	AC020743.1	AC020743.1	lncRNA	lncRNA					0	0					1_to_1	exon_length_diff		3	3	1	1	0												0
Fibroblast	ENSG00000228007	RPL36AP7	ENSG00000228007	CHM13_G0025359	AC011933.1	AC011933.1	processed_pseudogene	processed_pseudogene	4.225	4.88	4.225	4.88	0	0			0.5	0.5	1_to_1	identical gene model		1	1	1	1	0	Localization Problem											0
Fibroblast	ENSG00000228008		ENSG00000228008	CHM13_G0038680	AC105935.1	AC105935.1	lncRNA	lncRNA	1.12	1.348	1.03	1.2	0	0			0	0	1_to_1	identical gene model	0.998149	2;2;2	2;2;2	3	3	0									0	EFO_0000519	0.015372	0
Fibroblast	ENSG00000228010		ENSG00000228010	CHM13_G0049857	AC073343.2	AC073343.2	lncRNA	lncRNA	1.3325	1.59395	1.075	1.295	1	1	-0.0346488	0.294206	0.0260163	0.0266667	1_to_1	exon_length_diff		4;2;3;2	4;2;3;2	4	4	0									0	EFO_0000365	0.036943	0
Fibroblast	ENSG00000228013	IL6R-AS1	ENSG00000228013	CHM13_G0003329	IL6R-AS1	IL6R-AS1	lncRNA	lncRNA	0.354815	0.405769	0.28	0.34	1	1	-0.0463702	1.20626e-11	0	0	1_to_1	identical gene model	0.999202	2	2	1	1	0									0	MONDO_0018531	0.020954	0
Fibroblast	ENSG00000228014	ZNF680P1	ENSG00000228014	CHM13_G0050864	ZNF680P1	ZNF680P1	processed_pseudogene	processed_pseudogene	0.24	0.3	0.24	0.3	0	0			0	0	1_to_1	identical gene model	0.998637	1	1	1	1	0												0
Fibroblast	ENSG00000228015		ENSG00000228015	CHM13_G0050286	AC074338.1	AC074338.1	processed_pseudogene	processed_pseudogene					0	0					1_to_1	identical gene model		1	1	1	1	0												0
Fibroblast	ENSG00000228016	RAPGEF4-AS1	ENSG00000228016	CHM13_G0032885	RAPGEF4-AS1	RAPGEF4-AS1	lncRNA	lncRNA	0.32	0.22	0.32	0.22	0	0			0.166667	0.166667	1_to_1	exon_length_diff		2;3;4	2;3;4	3	3	0									0	EFO_0000305	0.043665	0
Fibroblast	ENSG00000228019		ENSG00000228019	CHM13_G0050975	AC006480.1	AC006480.1	unprocessed_pseudogene	unprocessed_pseudogene					0	0					1_to_1	identical gene model		2	2	1	1	0												0
Fibroblast	ENSG00000228020	HNRNPA1P46	ENSG00000228020	CHM13_G0004210	HNRNPA1P46	HNRNPA1P46	processed_pseudogene	processed_pseudogene					0	0					1_to_1	identical gene model		1	1	1	1	0												0
Fibroblast	ENSG00000228021		ENSG00000228021	CHM13_G0007629	AL158835.1	AL158835.1	lncRNA	lncRNA	0.266667	0.300741	0.2	0.22	1	1	-0.0492517	7.97824e-17	0.945943	0.945943	1_to_1	exon_length_diff		6;3;5;4;5;5;4;4;3;2	6;3;5;4;5;5;4;4;3;2	10	10	0									0	EFO_0000305	0.010208	0
Fibroblast	ENSG00000228022	HCG20	ENSG00000228022	CHM13_G0047394	HCG20	HCG20	lncRNA	lncRNA	0.338889	0.411111	0.32	0.38	0	0			0.898257	0.898257	1_to_1	identical gene model	0.997895	4;4;4;3	4;4;4;3	4	4	0	Path Problem, Variation, GRC Housekeeping								0	HP_0001636	0.0048733	0
Fibroblast	ENSG00000228024	CYP1D1P	ENSG00000228024	CHM13_G0056190	CYP1D1P	CYP1D1P	unprocessed_pseudogene	unprocessed_pseudogene					0	0					1_to_1	exon_count_diff		6	5	1	1	0												0
Fibroblast	ENSG00000228027		ENSG00000228027	CHM13_G0005628	AL136369.1	AL136369.1	lncRNA	lncRNA					0	0					1_to_1	identical gene model	0.998118	2	2	1	1	0	GRC Housekeeping								0	EFO_0003060	0.026078	0
Fibroblast	ENSG00000228028		ENSG00000228028	CHM13_G0040927	AC069257.1	AC069257.1	lncRNA	lncRNA	1.55	1.9	1.55	1.9	0	0			0	0	1_to_1	identical gene model		2;2	2;2	2	2	0	Unknown		High Signal Region									0
Fibroblast	ENSG00000228030		ENSG00000228030	CHM13_G0052703	AC019084.1	AC019084.1	processed_pseudogene	processed_pseudogene					0	0					1_to_1	exon_length_diff		1	1	1	1	0												0
Fibroblast	ENSG00000228031		ENSG00000228031	CHM13_G0052164	AC078842.1	AC078842.1	lncRNA	lncRNA	0.533333	0.636667	0.4	0.47	0	0			0.25	0.25	1_to_1	exon_length_diff		4;3;3	4;3;3	3	3	0												0
Fibroblast	ENSG00000228033		ENSG00000228033	CHM13_G0030811	AC010967.1	AC010967.1	lncRNA	lncRNA					0	0					1_to_1	identical gene model	0.999386	6;6;4	6;6;4	3	3	0												0
Fibroblast	ENSG00000228034	HMGN2P21	ENSG00000228034	CHM13_G0031127	HMGN2P21	HMGN2P21	processed_pseudogene	processed_pseudogene					0	0					1_to_1	identical gene model		1	1	1	1	0	Clone Problem											0
Fibroblast	ENSG00000228035	NGF-AS1	ENSG00000228035	CHM13_G0002686	NGF-AS1	NGF-AS1	lncRNA	lncRNA	0.709535	0.858095	0.52	0.63	1	1	-0.0445959	8.59083e-16	0	0	1_to_1	identical gene model	0.999834	2	2	1	1	0	GRC Housekeeping											0
Fibroblast	ENSG00000228036	HSPD1P9	ENSG00000228036	CHM13_G0014642	HSPD1P9	HSPD1P9	processed_pseudogene	processed_pseudogene					0	0					1_to_1	identical gene model	0.997551	1	1	1	1	0												0
Fibroblast	ENSG00000228037		ENSG00000228037	CHM13_G0000131	AL139246.3	AL139246.3	lncRNA	lncRNA	1.12	1.27526	0.93	1.07	0	0	-0.0490805	1.21174e-16	0	0	1_to_1	identical gene model		3	3	1	1	0	Clone Problem								0	EFO_0000280	0.031873	0
Fibroblast	ENSG00000228038	VN1R51P	ENSG00000228038	CHM13_G0056589	VN1R51P	VN1R51P	processed_pseudogene	processed_pseudogene	0.5	0.56	0.5	0.56	0	0			0	0	1_to_1	identical gene model		1	1	1	1	0												0
Fibroblast	ENSG00000228039		ENSG00000228039	CHM13_G0036959	AC253536.2	AC253536.2	processed_pseudogene	processed_pseudogene					0	0					1_to_1	exon_length_diff		2	2	1	1	0	Variation, Clone Problem											0
Fibroblast	ENSG00000228040		ENSG00000228040	CHM13_G0002636	AL390729.1	AL390729.1	processed_pseudogene	processed_pseudogene					0	0					1_to_1	identical gene model		1	1	1	1	0												0
Fibroblast	ENSG00000228041	EIF3JP1	ENSG00000228041	CHM13_G0058794	AL031313.1	AL031313.1	processed_pseudogene	processed_pseudogene					0	0					1_to_1	identical gene model		1	1	1	1	0												0
Fibroblast	ENSG00000228042	M6PRP1	ENSG00000228042	CHM13_G0059151	AL512882.1	AL512882.1	processed_pseudogene	processed_pseudogene					0	0					1_to_1	identical gene model	0.998316	1	1	1	1	0												0
Fibroblast	ENSG00000228043	SPOPL-DT	ENSG00000228043	CHM13_G0032477	AC114763.1	AC114763.1	lncRNA	lncRNA	0.648	1.055	0.64	1.065	0	0			0.912903	0.912903	1_to_1	identical gene model	0.999634	4;5	4;5	2	2	0	Path Problem			High Signal Region					0	MONDO_0018531	0.016278	0
Fibroblast	ENSG00000228044		ENSG00000228044	CHM13_G0005098	AL160408.1	AL160408.1	lncRNA	lncRNA	0.13	0.15	0.13	0.15	0	0			0	0	1_to_1	identical gene model	0.999557	4;3;3;2;3	4;3;3;2;3	5	5	0									0	EFO_0003060	0.018642	0
Fibroblast	ENSG00000228045	DNAJA1P6	ENSG00000228045	CHM13_G0036539	DNAJA1P6	DNAJA1P6	processed_pseudogene	processed_pseudogene					0	0					1_to_1	identical gene model		1	1	1	1	0	Clone Problem											0
Fibroblast	ENSG00000228046	MTCO3P40	ENSG00000228046	CHM13_G0056289	MTCO3P40	MTCO3P40	processed_pseudogene	processed_pseudogene					0	0				1	1_to_1	identical gene model		1	1	1	1	0												0
Fibroblast	ENSG00000228048		ENSG00000228048	CHM13_G0006390	AL355314.2	AL355314.2	lncRNA	lncRNA					0	0					1_to_1	identical gene model		2	2	1	1	0	GRC Housekeeping								0	MONDO_0018531	0.0119	0
Fibroblast	ENSG00000228049	POLR2J2	ENSG00000228049	CHM13_G0051626	POLR2J2	POLR2J2	protein_coding	protein_coding	0.919286		0.775		1	0			0.979256	1	1_to_1	identical gene model	0.994874	3;4	3;4	2	2	0	Variation		High Signal Region	High Signal Region					0	EFO_0008328	0.052965	0
Fibroblast	ENSG00000228050	TOP3BP1	ENSG00000228050	CHM13_G0036800	TOP3BP1	TOP3BP1	processed_pseudogene	processed_pseudogene	0.549474	2.39672	0.39	1.795	0	1	-2.65092	3.10125e-20	0.975025	0.749095	1_to_1	identical gene model	0.99884	1	1	1	1	0	Clone Problem											0
Fibroblast	ENSG00000228051	WBP11P3	ENSG00000228051	CHM13_G0058778	WBP11P3	WBP11P3	processed_pseudogene	processed_pseudogene	0.42	0.45	0.42	0.45	0	0			0	0	1_to_1	identical gene model		1	1	1	1	0												0
Fibroblast	ENSG00000228053		ENSG00000228053	CHM13_G0056796	AL158823.1	AL158823.1	processed_pseudogene	processed_pseudogene	2.23194	2.57433	1.75	1.975	1	1	-0.0481777	1.21573e-16	0.539427	0.539427	1_to_1	identical gene model		1	1	1	1	0												0
Fibroblast	ENSG00000228054	RANP5	ENSG00000228054	CHM13_G0002497	RANP5	RANP5	processed_pseudogene	processed_pseudogene	0.8	1.02	0.8	1.02	0	0			0	0	1_to_1	identical gene model		1	1	1	1	0	Localization Problem											0
Fibroblast	ENSG00000228055	FAM245A	ENSG00000228055	CHM13_G0006918	FAM245A	FAM245A	lncRNA	lncRNA					0	0					1_to_1	exon_length_diff		3;3;3;2;3;3	3;3;3;2;3;3	6	6	0				High Signal Region					0	EFO_0000182	0.0063945	0
Fibroblast	ENSG00000228056	CFL1P3	ENSG00000228056	CHM13_G0001844	CFL1P3	CFL1P3	processed_pseudogene	processed_pseudogene	0.84		0.84		0	0					1_to_1	identical gene model		1	1	1	1	0												0
Fibroblast	ENSG00000228057	SEC63P1	ENSG00000228057	CHM13_G0002349	SEC63P1	SEC63P1	processed_pseudogene	processed_pseudogene	1.305	1.56375	0.97	1.165	1	1	-0.0451357	5.30661e-16	0.0405514	0.0405514	1_to_1	identical gene model		1	1	1	1	0												0
Fibroblast	ENSG00000228058	LINC01736	ENSG00000228058	CHM13_G0005005	LINC01736	LINC01736	lncRNA	lncRNA					0	0					1_to_1	identical gene model		2;3;3;2	2;3;3;2	4	4	0									0	HP_0001636	0.0031742	0
Fibroblast	ENSG00000228060	PABPC4-AS1	ENSG00000228060	CHM13_G0001229	PABPC4-AS1	PABPC4-AS1	lncRNA	lncRNA	0.614737	0.712941	0.37	0.43	0	0			0.0438596	0.0438596	1_to_1	identical gene model	0.998933	4;4	4;4	2	2	0												0
Fibroblast	ENSG00000228061		ENSG00000228061	CHM13_G0008610	AC131571.1	AC131571.1	lncRNA	lncRNA	2.016	2.162	0.13	0.15	0	0			0.444444	0.444444	1_to_1	identical gene model	0.99983	10;7;6;4;3;2	10;7;6;4;3;2	6	6	0				High Signal Region					0	EFO_1001841	0.058541	0
Fibroblast	ENSG00000228063	LYPLAL1-DT	ENSG00000228063	CHM13_G0004728	LYPLAL1-DT	LYPLAL1-DT	lncRNA	lncRNA	0.683077	0.759231	0.57	0.61	0	0			0.899714	0.899714	1_to_1	exon_length_diff		5;6;5;6;4;5;6;5;5;4;4	5;6;5;6;4;5;6;5;5;4;4	11	11	0				High Signal Region								0
Fibroblast	ENSG00000228064		ENSG00000228064	CHM13_G0032604	AC023469.2	AC023469.2	lncRNA	lncRNA					0	0					1_to_1	identical gene model		4	4	1	1	0	Path Problem											0
Fibroblast	ENSG00000228065	LINC01515	ENSG00000228065	CHM13_G0006480	LINC01515	LINC01515	lncRNA	lncRNA	0.8	0.896944	0.48	0.545	1	1	0.0885861	0.188132	0.910501	0.938073	1_to_1	exon_length_diff		7;7;5;6;7;5;6;5;7;7;5;4;6;7;7;6;7;5;6;6;7;6;6;7;4;2;5;6;6;7;7;6;4;5;6;4;3;2;2;4;3;3;1;2;3;6	7;7;5;6;7;5;6;5;7;7;5;4;6;7;7;6;7;5;6;6;7;6;6;7;4;2;5;6;6;7;7;6;4;5;6;4;3;2;2;4;3;3;1;2;3;6	46	46	0	Variation, GRC Housekeeping								0	Orphanet_100	0.022685	0
Fibroblast	ENSG00000228067	LINC01740	ENSG00000228067	CHM13_G0004657	LINC01740	LINC01740	lncRNA	lncRNA	4.76	5.195	4.76	5.195	0	0			0	0	1_to_1	identical gene model		3	3	1	1	0												0
Fibroblast	ENSG00000228069	MTCO3P29	ENSG00000228069	CHM13_G0056449	MTCO3P29	MTCO3P29	unprocessed_pseudogene	unprocessed_pseudogene	1.324	1.3475	0.7	1.1	0	0			0	0.32	1_to_1	identical gene model	0.998817	2	2	1	1	0												0
Fibroblast	ENSG00000228071	RPL7P47	ENSG00000228071	CHM13_G0020793	RPL7P47	RPL7P47	processed_pseudogene	processed_pseudogene	1.28444	1.35417	1.19	1.19	0	0			0.244172	0.128402	1_to_1	identical gene model	0.99892	1	1	1	1	0												0
Fibroblast	ENSG00000228072		ENSG00000228072	CHM13_G0055625	AL139008.2	AL139008.2	lncRNA	lncRNA					0	0					1_to_1	identical gene model	0.998216	3	3	1	1	0												0
Fibroblast	ENSG00000228073		ENSG00000228073	CHM13_G0033132	AC133106.1	AC133106.1	lncRNA	lncRNA	1.37	1.51	1.37	1.51	0	0			0	0	1_to_1	identical gene model		2	2	1	1	0									0	EFO_0000305	0.036588	0
Fibroblast	ENSG00000228074	UBBP5	ENSG00000228074	CHM13_G0015244	UBBP5	UBBP5	processed_pseudogene	processed_pseudogene					0	0					1_to_1	identical gene model		1	1	1	1	0												0
Fibroblast	ENSG00000228075	BOD1L2	ENSG00000228075	CHM13_G0026615	BOD1L2	BOD1L2	protein_coding	protein_coding					0	0					1_to_1	identical gene model		1	1	1	1	0									0	MONDO_0005148	0.12409	0
Fibroblast	ENSG00000228076		ENSG00000228076	CHM13_G0002488	AL591719.1	AL591719.1	processed_pseudogene	processed_pseudogene	0.63	0.7	0.63	0.7	0	0			0	0	1_to_1	identical gene model	0.998116	1	1	1	1	0												0
Fibroblast	ENSG00000228078	HLA-U	ENSG00000228078	CHM13_G0047329	HLA-U	HLA-U	unprocessed_pseudogene	unprocessed_pseudogene		325.2		325.2	0	0				0.482838	1_to_1	identical gene model	0.984804	1	1	1	1	0	Gap, Path Problem, Variation, GRC Housekeeping								0	OBI_1110021;EFO_0000616;EFO_0000544	0.0036958	0
Fibroblast	ENSG00000228079		ENSG00000228079	CHM13_G0030986	AC012368.2	AC012368.2	lncRNA	lncRNA	0.87	0.98	0.87	0.98	0	0			0	0	1_to_1	identical gene model		2	2	1	1	0									0	EFO_0008510	0.011067	0
Fibroblast	ENSG00000228081		ENSG00000228081	CHM13_G0004577	AC092810.2	AC092810.2	processed_pseudogene	processed_pseudogene					0	0					1_to_1	identical gene model		1	1	1	1	0												0
Fibroblast	ENSG00000228082	SIM1-AS1	ENSG00000228082	CHM13_G0048612	Z86062.2	Z86062.2	lncRNA	lncRNA					0	0					1_to_1	identical gene model		2	2	1	1	0												0
Fibroblast	ENSG00000228083	IFNA14	ENSG00000228083	CHM13_G0055470	IFNA14	IFNA14	protein_coding	protein_coding					0	0					1_to_1	identical gene model		1	1	1	1	0									0	EFO_0000571	0.18479	0
Fibroblast	ENSG00000228084		ENSG00000228084	CHM13_G0002377	AC118553.1	AC118553.1	lncRNA	lncRNA	1.4515	1.647	1.135	1.275	1	1	-0.0485259	1.3392e-16	0.797856	0.797856	1_to_1	identical gene model		2	2	1	1	0												0
Fibroblast	ENSG00000228085		ENSG00000228085	CHM13_G0050587	AC009296.1	AC009296.1	processed_pseudogene	processed_pseudogene					0	0					1_to_1	identical gene model		1	1	1	1	0												0
Fibroblast	ENSG00000228086		ENSG00000228086	CHM13_G0002400	AL589990.1	AL589990.1	lncRNA	lncRNA					0	0			1	1	1_to_1	identical gene model		2	2	1	1	0												0
Fibroblast	ENSG00000228089	PNKDP1	ENSG00000228089	CHM13_G0059456	PNKDP1	PNKDP1	processed_pseudogene	processed_pseudogene	0.59	0.69	0.59	0.69	0	0			0	0	1_to_1	identical gene model		1	1	1	1	0												0
Fibroblast	ENSG00000228092	COX6CP15	ENSG00000228092	CHM13_G0006740	COX6CP15	COX6CP15	processed_pseudogene	processed_pseudogene					0	0					1_to_1	identical gene model		1	1	1	1	0	GRC Housekeeping											0
Fibroblast	ENSG00000228095		ENSG00000228095	CHM13_G0056322	AL354692.1	AL354692.1	processed_pseudogene	processed_pseudogene					0	0					1_to_1	identical gene model		1	1	1	1	0												0
Fibroblast	ENSG00000228097	MTATP6P11	ENSG00000228097	CHM13_G0055265	MTATP6P11	MTATP6P11	unprocessed_pseudogene	unprocessed_pseudogene					0	0					1_to_1	identical gene model	0.998805	1	1	1	1	0												0
Fibroblast	ENSG00000228098		ENSG00000228098	CHM13_G0032441	AC110620.1	AC110620.1	processed_pseudogene	processed_pseudogene					0	0					1_to_1	identical gene model		1	1	1	1	0	Path Problem											0
Fibroblast	ENSG00000228100	LINC01820	ENSG00000228100	CHM13_G0030720	LINC01820	LINC01820	lncRNA	lncRNA					0	0					1_to_1	identical gene model		3;3;3;2	3;3;3;2	4	4	0									0	EFO_0005922	0.0060819	0
Fibroblast	ENSG00000228105	LINC01757	ENSG00000228105	CHM13_G0000622	LINC01757	LINC01757	lncRNA	lncRNA					0	0					1_to_1	identical gene model		2;3	2;3	2	2	0												0
Fibroblast	ENSG00000228107		ENSG00000228107	CHM13_G0036083	AP000692.1	AP000692.1	lncRNA	lncRNA	1.59133	1.82	1.11	1.305	0	0			0.0882353	0.0882353	1_to_1	identical gene model	0.998688	2	2	1	1	0									0	EFO_0000365	0.037668	0
Fibroblast	ENSG00000228108	SPTBN1-AS1	ENSG00000228108	CHM13_G0030832	AC092839.1	AC092839.1	lncRNA	lncRNA					0	0					1_to_1	identical gene model		4	4	1	1	0									0	EFO_0002496	0.048297	0
Fibroblast	ENSG00000228109	MELTF-AS1	ENSG00000228109	CHM13_G0040966	MELTF-AS1	MELTF-AS1	lncRNA	lncRNA	19.2223	21.9683	16.855	19.005	1	1	-0.0478755	1.78868e-16	0.668369	0.668369	1_to_1	identical gene model	0.999467	2;4;2;2;2	2;4;2;2;2	5	5	0									0	EFO_0000616	0.011087	0
Fibroblast	ENSG00000228110	ST13P19	ENSG00000228110	CHM13_G0004601	ST13P19	ST13P19	processed_pseudogene	processed_pseudogene	1.31269	1.5164	0.985	1.125	1	1	-0.0484713	1.3235e-16	0.103917	0.103917	1_to_1	identical gene model		2	2	1	1	0												0
Fibroblast	ENSG00000228111	TPT1P2	ENSG00000228111	CHM13_G0033490	TPT1P2	TPT1P2	processed_pseudogene	processed_pseudogene					0	0					1_to_1	identical gene model	0.999137	2	2	1	1	0												0
Fibroblast	ENSG00000228112		ENSG00000228112	CHM13_G0038267	AC112220.1	AC112220.1	processed_pseudogene	processed_pseudogene					0	0					1_to_1	identical gene model		1	1	1	1	0												0
Fibroblast	ENSG00000228113		ENSG00000228113	CHM13_G0051272	AC003991.1	AC003991.1	lncRNA	lncRNA	0.77	0.608	0.55	0.56	0	0			0.974196	0.973254	1_to_1	exon_length_diff		3;2;2;3;3;4;6;6;5;3;5;2;3;3	3;2;2;3;3;4;6;6;5;3;5;2;3;3	14	14	0									0	MONDO_0100096	0.0067916	0
Fibroblast	ENSG00000228115		ENSG00000228115	CHM13_G0055200	AL161725.2	AL161725.2	lncRNA	lncRNA					0	0					1_to_1	identical gene model		2	2	1	1	0												0
Fibroblast	ENSG00000228118	MYL6P5	ENSG00000228118	CHM13_G0025257	MYL6P5	MYL6P5	processed_pseudogene	processed_pseudogene	0.53	0.62	0.53	0.62	0	0			0	0	1_to_1	identical gene model	0.998692	1	1	1	1	0	GRC Housekeeping, Localization Problem											0
Fibroblast	ENSG00000228120		ENSG00000228120	CHM13_G0036244	AP001631.1	AP001631.1	lncRNA	lncRNA					0	0					1_to_1	identical gene model		3	3	1	1	0	Clone Problem											0
Fibroblast	ENSG00000228121	PHB1P3	ENSG00000228121	CHM13_G0001765	PHBP3	PHBP3	processed_pseudogene	processed_pseudogene	0.26	0.28	0.26	0.28	0	0			0	0	1_to_1	identical gene model	0.996329	1	1	1	1	0												0
Fibroblast	ENSG00000228122	MTND1P17	ENSG00000228122	CHM13_G0036509	MTND1P17	MTND1P17	processed_pseudogene	processed_pseudogene					0	0					1_to_1	identical gene model		1	1	1	1	0	Clone Problem											0
Fibroblast	ENSG00000228123		ENSG00000228123	CHM13_G0056290	AL162726.2	AL162726.2	processed_pseudogene	processed_pseudogene	0.5	0.59	0.5	0.59	0	0			0	0	1_to_1	identical gene model		1	1	1	1	0												0
Fibroblast	ENSG00000228124	MDN1-AS1	ENSG00000228124	CHM13_G0048514	AL096678.1	AL096678.1	lncRNA	lncRNA	1.65187	1.682	1.39	1.65	0	0			0	0	1_to_1	identical gene model		2	2	1	1	0												0
Fibroblast	ENSG00000228125	AKIRIN1P2	ENSG00000228125	CHM13_G0058534	AKIRIN1P2	AKIRIN1P2	processed_pseudogene	processed_pseudogene					0	0					1_to_1	identical gene model	0.998595	1	1	1	1	0												0
Fibroblast	ENSG00000228126	FALEC	ENSG00000228126	CHM13_G0003093	FALEC	FALEC	lncRNA	lncRNA	1.81382	2.09441	1.125	1.33	1	1	-0.047989	1.54464e-16	0	0	1_to_1	identical gene model		2	2	1	1	0									0	DOID_7551	0.059872	0
Fibroblast	ENSG00000228127	LINC01649	ENSG00000228127	CHM13_G0002700	LINC01649	LINC01649	lncRNA	lncRNA					0	0			1	1	1_to_1	exon_length_diff		4;4;4;3;4;4;3	4;4;4;3;4;4;3	7	7	0												0
Fibroblast	ENSG00000228131	IGHD6-6	ENSG00000228131		IGHD6-6		IG_D_gene						0						hg38_spec_gene			1		1		0	Path Problem								0	EFO_0000616	0.018479	0
Fibroblast	ENSG00000228132		ENSG00000228132	CHM13_G0055296	AL360221.1	AL360221.1	processed_pseudogene	processed_pseudogene					0	0					1_to_1	identical gene model		1	1	1	1	0												0
Fibroblast	ENSG00000228133		ENSG00000228133	CHM13_G0022746	AC099684.1	AC099684.1	lncRNA	lncRNA					0	0			1	1	1_to_1	identical gene model		2;2;2	2;2;2	3	3	0									0	EFO_0000326	0.030113	0
Fibroblast	ENSG00000228134	UBE2V1P14	ENSG00000228134	CHM13_G0032509	UBE2V1P14	UBE2V1P14	processed_pseudogene	processed_pseudogene					0	0					1_to_1	identical gene model		1	1	1	1	0	Path Problem											0
Fibroblast	ENSG00000228135	LINC01494	ENSG00000228135	CHM13_G0033657	LINC01494	LINC01494	lncRNA	lncRNA					0	0					1_to_1	identical gene model		5	5	1	1	0												0
Fibroblast	ENSG00000228136		ENSG00000228136	CHM13_G0056062	AL773545.1	AL773545.1	lncRNA	lncRNA					0	0					1_to_1	exon_length_diff		3	3	1	1	1	Gap, GRC Housekeeping		High Signal Region	High Signal Region								0
Fibroblast	ENSG00000228137		ENSG00000228137	CHM13_G0036397	AP001469.2	AP001469.2	lncRNA	lncRNA	1.918	2.125	2.23	2.335	0	0			0	0	1_to_1	identical gene model		2	2	1	1	0												0
Fibroblast	ENSG00000228139		ENSG00000228139	CHM13_G0059298	LINC01402	LINC01402	lncRNA	lncRNA					0	0					1_to_1	identical gene model		3	3	1	1	0	Path Problem											0
Fibroblast	ENSG00000228140	EFHD2-AS1	ENSG00000228140	CHM13_G0000465	AL031283.1	AL031283.1	lncRNA	lncRNA	0.307143	0.354286	0.3	0.34	0	0			0.575758	0.59375	1_to_1	exon_length_diff		3;3	3;3	2	2	0									0	MONDO_0100096	0.0074645	0
Fibroblast	ENSG00000228141		ENSG00000228141	CHM13_G0019647	AC105339.1	AC105339.1	transcribed_unitary_pseudogene	transcribed_unitary_pseudogene					0	0			1	1	1_to_1	identical gene model		4;4;2;2	4;4;2;2	4	4	0	Unknown, Clone Problem, GRC Housekeeping											0
Fibroblast	ENSG00000228142		ENSG00000228142	CHM13_G0056551	AL354861.2	AL354861.2	lncRNA	lncRNA	1.438	1.684	1.6	1.98	0	0			0.5	0.5	1_to_1	identical gene model		2;3	2;3	2	2	0												0
Fibroblast	ENSG00000228143		ENSG00000228143	CHM13_G0056747	AL512649.1	AL512649.1	processed_pseudogene	processed_pseudogene					0	0					1_to_1	identical gene model		1	1	1	1	0												0
Fibroblast	ENSG00000228144		ENSG00000228144	CHM13_G0012847	AC078927.1	AC078927.1	protein_coding	protein_coding	0.3925	0.48	0.385	0.56	0	0			0.999872	0.999872	1_to_1	identical gene model		8	8	1	1	0												0
Fibroblast	ENSG00000228146	CASP16P	ENSG00000228146	CHM13_G0020420	CASP16P	CASP16P	transcribed_unitary_pseudogene	transcribed_unitary_pseudogene	0.385238	0.452	0.23	0.265	1	1	-0.0487253	9.40313e-17	0	0	1_to_1	exon_length_diff		11;4;10;2	11;4;10;2	4	4	0									0	EFO_0000616	0.0014783	0
Fibroblast	ENSG00000228149	RPL3P1	ENSG00000228149	CHM13_G0036079	RPL3P1	RPL3P1	processed_pseudogene	processed_pseudogene	0.47	0.52	0.47	0.52	0	0			0	0	1_to_1	identical gene model	0.999009	1	1	1	1	0									0	EFO_0000311	0.0022175	0
Fibroblast	ENSG00000228150		ENSG00000228150	CHM13_G0000304	AL357140.2	AL357140.2	lncRNA	lncRNA	1.572	1.752	1.53	1.7	0	0			0	0	1_to_1	identical gene model		2	2	1	1	0												0
Fibroblast	ENSG00000228151		ENSG00000228151	CHM13_G0052505	AC004941.1	AC004941.1	lncRNA	lncRNA	0.11	0.205	0.11	0.205	0	0			0	0	1_to_1	identical gene model	0.994453	2	2	1	1	0									0	EFO_0000365	0.038392	0
Fibroblast	ENSG00000228153		ENSG00000228153	CHM13_G0004461	AL161793.1	AL161793.1	lncRNA	lncRNA					0	0					1_to_1	identical gene model	0.997706	2	2	1	1	0									0	EFO_0000365	0.037668	0
Fibroblast	ENSG00000228154		ENSG00000228154	CHM13_G0041458	AC092436.1	AC092436.1	processed_pseudogene	processed_pseudogene					0	0					1_to_1	identical gene model		2	2	1	1	0												0
Fibroblast	ENSG00000228155																									0												0
Fibroblast	ENSG00000228156		ENSG00000228156	CHM13_G0034787	AL133343.1	AL133343.1	lncRNA	lncRNA					0	0					1_to_1	identical gene model		2	2	1	1	0												0
Fibroblast	ENSG00000228157		ENSG00000228157	CHM13_G0023437	AC007952.2	AC007952.2	lncRNA	lncRNA	1.493	1.69825	0.825	0.985	1	1	-0.0636936	0.00109319	0.639783	0.634364	1_to_1	exon_length_diff		1;3;2	1;3;2	3	3	1			High Signal Region	High Signal Region								0
Fibroblast	ENSG00000228158	TLE1P1	ENSG00000228158	CHM13_G0058504	TLE1P1	TLE1P1	processed_pseudogene	processed_pseudogene	3.29233	1.29417	2.48	1.245	1	0			0.013289	0.047619	1_to_1	identical gene model		1	1	1	1	0												0
Fibroblast	ENSG00000228159	LINC01674	ENSG00000228159	CHM13_G0035660	LINC01674	LINC01674	lncRNA	lncRNA					0	0					1_to_1	identical gene model		5;5;6;4	5;5;6;4	4	4	0	GRC Housekeeping, Localization Problem											0
Fibroblast	ENSG00000228160		ENSG00000228160	CHM13_G0058550	AL158069.1	AL158069.1	lncRNA	lncRNA					0	0					1_to_1	identical gene model		4;2	4;2	2	2	0												0
Fibroblast	ENSG00000228161		ENSG00000228161	CHM13_G0036777	AC245452.2	AC245452.2	unprocessed_pseudogene	unprocessed_pseudogene					0	0					1_to_1	identical gene model		1	1	1	1	0	Clone Problem											0
Fibroblast	ENSG00000228162		ENSG00000228162	CHM13_G0033981	AC097713.1	AC097713.1	lncRNA	lncRNA					0	0					1_to_1	identical gene model		3	3	1	1	0												0
Fibroblast	ENSG00000228165		ENSG00000228165	CHM13_G0055256	AL158147.1	AL158147.1	lncRNA	lncRNA					0	0					1_to_1	identical gene model		1	1	1	1	0												0
Fibroblast	ENSG00000228166	MTND1P11	ENSG00000228166	CHM13_G0055262	MTND1P11	MTND1P11	unprocessed_pseudogene	unprocessed_pseudogene	0.35		0.35		0	0					1_to_1	identical gene model	0.993354	1	1	1	1	0												0
Fibroblast	ENSG00000228167		ENSG00000228167	CHM13_G0004248	AL353072.1	AL353072.1	processed_pseudogene	processed_pseudogene					0	0					1_to_1	identical gene model		1	1	1	1	0												0
Fibroblast	ENSG00000228168	HNRNPA1P21	ENSG00000228168	CHM13_G0038362	HNRNPA1P21	HNRNPA1P21	processed_pseudogene	processed_pseudogene					0	0					1_to_1	identical gene model	0.997916	1	1	1	1	0												0
Fibroblast	ENSG00000228169	PPIAP19	ENSG00000228169	CHM13_G0007447	PPIAP19	PPIAP19	processed_pseudogene	processed_pseudogene	2.55704	3.76026	2.54	2.99	1	1	-0.595464	2.72828e-07	0.76015	0.704203	1_to_1	identical gene model		1	1	1	1	0												0
Fibroblast	ENSG00000228170		ENSG00000228170	CHM13_G0046695	AL031963.1	AL031963.1	lncRNA	lncRNA					0	0			1	1	1_to_1	identical gene model		2	2	1	1	0												0
Fibroblast	ENSG00000228171		ENSG00000228171	CHM13_G0038137	AC121251.1	AC121251.1	unprocessed_pseudogene	unprocessed_pseudogene					0	0					1_to_1	identical gene model		1	1	1	1	0												0
Fibroblast	ENSG00000228172		ENSG00000228172	CHM13_G0000793	AL020996.1	AL020996.1	lncRNA	lncRNA	5.03508	5.78898	2.89	3.62	1	1	-0.0527139	6.91403e-14	0.291371	0.291468	1_to_1	exon_length_diff		4;4;1	4;4;1	3	3	0												0
Fibroblast	ENSG00000228173		ENSG00000228173	CHM13_G0050560	AC091770.1	AC091770.1	lncRNA	lncRNA					0	0					1_to_1	exon_length_diff		3	3	1	1	0												0
Fibroblast	ENSG00000228174		ENSG00000228174	CHM13_G0056608	AL162385.1	AL162385.1	lncRNA	lncRNA					0	0					1_to_1	identical gene model	0.999401	3;5	3;5	2	2	0									0	EFO_0000305	0.010902	0
Fibroblast	ENSG00000228175	GEMIN8P4	ENSG00000228175	CHM13_G0002214	GEMIN8P4	GEMIN8P4	processed_pseudogene	processed_pseudogene	1.55	1.79636	1.29	1.475	1	1	-0.0483861	2.65367e-16	0	0	1_to_1	identical gene model	0.999177	1	1	1	1	0												0
Fibroblast	ENSG00000228176		ENSG00000228176	CHM13_G0000962	AC092265.1	AC092265.1	lncRNA	lncRNA	1.15	1.29	1.15	1.29	0	0			0	0	1_to_1	identical gene model	0.998537	2	2	1	1	0												0
Fibroblast	ENSG00000228181		ENSG00000228181	CHM13_G0005715	AL590365.1	AL590365.1	processed_pseudogene	processed_pseudogene					0	0					1_to_1	identical gene model		1	1	1	1	0	GRC Housekeeping											0
Fibroblast	ENSG00000228182	MTND2P25	ENSG00000228182	CHM13_G0058473	MTND2P25	MTND2P25	processed_pseudogene	processed_pseudogene					0	0					1_to_1	identical gene model		1	1	1	1	0												0
Fibroblast	ENSG00000228184	SNX19P1	ENSG00000228184	CHM13_G0035661	SNX19P1	SNX19P1	processed_pseudogene	processed_pseudogene	0.11	0.13	0.11	0.13	0	0			0	0	1_to_1	identical gene model		1	1	1	1	0	GRC Housekeeping, Localization Problem											0
Fibroblast	ENSG00000228187		ENSG00000228187	CHM13_G0002021	AC093433.1	AC093433.1	processed_pseudogene	processed_pseudogene	1.17333	1.31667	1.12	1.3	0	0			0	0	1_to_1	identical gene model		1	1	1	1	0												0
Fibroblast	ENSG00000228189	LINC02843	ENSG00000228189	CHM13_G0056395	LINC02843	LINC02843	lncRNA	lncRNA					0	0					1_to_1	exon_length_diff		4;5;5;4;5;6;5;5;5;5;2;3	4;5;5;4;5;6;5;5;5;5;2;3	12	12	0												0
Fibroblast	ENSG00000228190	RPL23AP16	ENSG00000228190	CHM13_G0004295	RPL23AP16	RPL23AP16	processed_pseudogene	processed_pseudogene					0	0					1_to_1	identical gene model		1	1	1	1	0												0
Fibroblast	ENSG00000228191		ENSG00000228191	CHM13_G0004022	AL512326.4	AL512326.4	processed_pseudogene	processed_pseudogene					0	0					1_to_1	identical gene model		1	1	1	1	0												0
Fibroblast	ENSG00000228192	ZNF691-DT	ENSG00000228192	CHM13_G0001337	AL512353.1	AL512353.1	lncRNA	lncRNA	0.960364	1.10038	0.76	0.87	1	1	-0.0505618	4.91609e-14	0.615392	0.614303	1_to_1	identical gene model	0.999121	5;2;3;5;5	5;2;3;5;5	5	5	0												0
Fibroblast	ENSG00000228194		ENSG00000228194	CHM13_G0037273	Z83846.1	Z83846.1	processed_pseudogene	processed_pseudogene					0	0					1_to_1	identical gene model	0.994512	2	2	1	1	0	Clone Problem											0
Fibroblast	ENSG00000228195	RPL5P27	ENSG00000228195	CHM13_G0007472	RPL5P27	RPL5P27	processed_pseudogene	processed_pseudogene					0	0					1_to_1	identical gene model	0.999106	2	2	1	1	0	Variation, Clone Problem											0
Fibroblast	ENSG00000228196	PTPN2P1	ENSG00000228196	CHM13_G0004008	PTPN2P1	PTPN2P1	processed_pseudogene	processed_pseudogene	0.532	0.661111	0.455	0.55	0	0			0.0833333	0.0833333	1_to_1	identical gene model		1	1	1	1	0												0
Fibroblast	ENSG00000228198	OR2M3	ENSG00000228198	CHM13_G0005400	OR2M3	OR2M3	protein_coding	protein_coding					0	0					1_to_1	exon_length_diff		2;1	2;1	2	2	0									0	MONDO_0024622	0.21967	0
Fibroblast	ENSG00000228201		ENSG00000228201	CHM13_G0020175	AL022341.1	AL022341.1	lncRNA	lncRNA	3.75243	4.01629	3.29	3.33	1	1	-0.0493274	1.05825e-16	0	0	1_to_1	identical gene model		2	2	1	1	0									0	EFO_0006834	0.010038	0
Fibroblast	ENSG00000228203	GRASLND	ENSG00000228203	CHM13_G0030048	RNF144A-AS1	RNF144A-AS1	lncRNA	lncRNA	0.208	0.238	0.2	0.22	0	0			0.97203	0.972601	1_to_1	exon_length_diff		4;5;5;5;5;5;4;4;5;5;5;5;2;5;5;5;4;5;5;5;3;3;2;2;2;3;2	4;5;5;5;5;5;4;4;5;5;5;5;2;5;5;5;4;5;5;5;3;3;2;2;2;3;2	27	27	0									0	EFO_0001064	0.019359	0
Fibroblast	ENSG00000228204		ENSG00000228204	CHM13_G0050588	AC004830.2	AC004830.2	lncRNA	lncRNA					0	0					1_to_1	exon_length_diff		4;3	4;3	2	2	0									0	MONDO_0100096	0.018046	0
Fibroblast	ENSG00000228205		ENSG00000228205	CHM13_G0040673	AC131235.1	AC131235.1	processed_pseudogene	processed_pseudogene	12.3563	12.5582	11.34	11.035	1	1	0.169761	1.10544e-05	0.0113744	0.119434	1_to_1	identical gene model		1	1	1	1	0												0
Fibroblast	ENSG00000228206		ENSG00000228206	CHM13_G0033779	AC016717.1	AC016717.1	processed_pseudogene	processed_pseudogene					0	0					1_to_1	identical gene model		1	1	1	1	0												0
Fibroblast	ENSG00000228208	LINC02869	ENSG00000228208	CHM13_G0004724	LINC02869	LINC02869	lncRNA	lncRNA					0	0			1	1	1_to_1	identical gene model	0.998913	3;3;3;2	3;3;3;2	4	4	0									0	EFO_0005537	0.0014783	0
Fibroblast	ENSG00000228209	PNPP1	ENSG00000228209	CHM13_G0031277	PNPP1	PNPP1	processed_pseudogene	processed_pseudogene					0	0					1_to_1	identical gene model		1	1	1	1	0												0
Fibroblast	ENSG00000228210	RPL7AP12	ENSG00000228210	CHM13_G0034296	AL121916.1	AL121916.1	processed_pseudogene	processed_pseudogene					0	0					1_to_1	exon_length_diff		1	1	1	1	0												0
Fibroblast	ENSG00000228211	HYAL6P	ENSG00000228211	CHM13_G0051910	HYAL6P	HYAL6P	unitary_pseudogene	unitary_pseudogene					0	0					1_to_1	identical gene model		3	3	1	1	0												0
Fibroblast	ENSG00000228212	OFD1P17	ENSG00000228212	CHM13_G0044208	OFD1P17	OFD1P17	processed_pseudogene	processed_pseudogene	0.154	0.1675	0.15	0.145	0	0			0	0	1_to_1	identical gene model		1	1	1	1	0												0
Fibroblast	ENSG00000228213	NLGN1-AS1	ENSG00000228213	CHM13_G0040501	NLGN1-AS1	NLGN1-AS1	lncRNA	lncRNA					0	0					1_to_1	identical gene model		4;3	4;3	2	2	0									0	EFO_0002496	0.044187	0
Fibroblast	ENSG00000228215	LINC02770	ENSG00000228215	CHM13_G0004214	LINC02770	LINC02770	lncRNA	lncRNA					0	0					1_to_1	identical gene model	0.99993	5;6	5;6	2	2	0												0
Fibroblast	ENSG00000228216		ENSG00000228216	CHM13_G0056429	AL355607.1	AL355607.1	lncRNA	lncRNA					0	0					1_to_1	identical gene model		2	2	1	1	0												0
Fibroblast	ENSG00000228217	PNRC2P1	ENSG00000228217	CHM13_G0002747	PNRC2P1	PNRC2P1	processed_pseudogene	processed_pseudogene	2.63167	3.07	2.49	3.04	0	0			0.4	0.794872	1_to_1	identical gene model	0.997138	1	1	1	1	0												0
Fibroblast	ENSG00000228218	ATF4P3	ENSG00000228218	CHM13_G0025409	ATF4P3	ATF4P3	processed_pseudogene	processed_pseudogene	15.4532	18.173	13.23	16.79	1	1	-0.0953363	5.84614e-09	0.0582851	0.0574869	1_to_1	identical gene model		1	1	1	1	0	Localization Problem											0
Fibroblast	ENSG00000228219	NPM1P30	ENSG00000228219	CHM13_G0005784	NPM1P30	NPM1P30	processed_pseudogene	processed_pseudogene					0	0					1_to_1	identical gene model		2	2	1	1	0	GRC Housekeeping											0
Fibroblast	ENSG00000228221	LINC00578	ENSG00000228221	CHM13_G0040535	LINC00578	LINC00578	lncRNA	lncRNA	4.80323	5.53508	2.04	2.11	1	1	-0.231374	0.0066568	0.762735	0.755605	1_to_1	exon_count_diff		3;4;6;3;2;6;6;7;3;2;2;2	3;4;5;3;2;5;6;7;3;2;2;2	12	12	0			High Signal Region	High Signal Region					0	EFO_0005842	0.024257	0
Fibroblast	ENSG00000228222		ENSG00000228222	CHM13_G0032802	AC073050.1	AC073050.1	lncRNA	lncRNA	1.67	1.98	1.67	1.98	0	0			0	0	1_to_1	identical gene model		3	3	1	1	0	Path Problem								0	EFO_0005842	0.011676	0
Fibroblast	ENSG00000228223	HCG11	ENSG00000228223	CHM13_G0047124	HCG11	HCG11	lncRNA	lncRNA	13.1057	14.7719	12.29	13.59	1	1	-0.0501736	3.24426e-16	8.09717e-05	8.09717e-05	1_to_1	identical gene model	0.999684	1	1	1	1	0									0	EFO_0000182	0.076048	0
Fibroblast	ENSG00000228224	NACA4P	ENSG00000228224	CHM13_G0054519	NACA4P	NACA4P	transcribed_processed_pseudogene	transcribed_processed_pseudogene	0.115	0.13	0.115	0.13	0	0			0.981132	0.97561	1_to_1	identical gene model		4;1	4;1	2	2	0	GRC Housekeeping								0	EFO_0000311	0.0014783	0
Fibroblast	ENSG00000228225	CRLF3P3	ENSG00000228225	CHM13_G0031341	CRLF3P3	CRLF3P3	processed_pseudogene	processed_pseudogene					0	0					1_to_1	identical gene model		1	1	1	1	0												0
Fibroblast	ENSG00000228226		ENSG00000228226	CHM13_G0033822	AC012070.1	AC012070.1	lncRNA	lncRNA					0	0					1_to_1	identical gene model		2	2	1	1	0												0
Fibroblast	ENSG00000228229		ENSG00000228229	CHM13_G0000438	AC243961.1	AC243961.1	lncRNA	lncRNA					0	0					1_to_1	identical gene model		2	2	1	1	0	Gap, GRC Housekeeping, Path Problem			High Signal Region								0
Fibroblast	ENSG00000228231	TINAG-AS1	ENSG00000228231	CHM13_G0048108	AL589946.1	AL589946.1	lncRNA	lncRNA					0	0					1_to_1	identical gene model		3	3	1	1	0	GRC Housekeeping											0
Fibroblast	ENSG00000228232	GAPDHP1	ENSG00000228232	CHM13_G0058012	GAPDHP1	GAPDHP1	processed_pseudogene	processed_pseudogene	16.3098	19.0119	13.82	15.83	1	1	-0.048661	1.08848e-16	0.012471	0.0125381	1_to_1	identical gene model		1	1	1	1	0												0
Fibroblast	ENSG00000228234	GLRXP1	ENSG00000228234	CHM13_G0034955	GLRXP1	GLRXP1	processed_pseudogene	processed_pseudogene					0	0					1_to_1	identical gene model	0.997601	1	1	1	1	0												0
Fibroblast	ENSG00000228235		ENSG00000228235	CHM13_G0036384	AP001476.3	AP001476.3	lncRNA	lncRNA	0.63		0.63		0	0			0		1_to_1	exon_count_diff		2	3	1	1	0												0
Fibroblast	ENSG00000228236	TXNP5	ENSG00000228236	CHM13_G0032587	TXNP5	TXNP5	processed_pseudogene	processed_pseudogene					0	0					1_to_1	identical gene model		1	1	1	1	0	Path Problem											0
Fibroblast	ENSG00000228237	EFCAB14-AS1	ENSG00000228237	CHM13_G0001490	EFCAB14-AS1	EFCAB14-AS1	lncRNA	lncRNA					0	0					1_to_1	identical gene model		3;4	3;4	2	2	0												0
Fibroblast	ENSG00000228238		ENSG00000228238	CHM13_G0004172	AL096803.1	AL096803.1	processed_pseudogene	processed_pseudogene	0.793636	0.891818	0.51	0.56	0	0			0	0	1_to_1	identical gene model	0.999216	1	1	1	1	0												0
Fibroblast	ENSG00000228239		ENSG00000228239	CHM13_G0003482	AL138900.1	AL138900.1	lncRNA	lncRNA					0	0					1_to_1	identical gene model	0.996437	2	2	1	1	0												0
Fibroblast	ENSG00000228241	MOB1AP1	ENSG00000228241	CHM13_G0015238	MOB1AP1	MOB1AP1	processed_pseudogene	processed_pseudogene					0	0					1_to_1	identical gene model		1	1	1	1	0												0
Fibroblast	ENSG00000228242	XPC-AS1	ENSG00000228242	CHM13_G0038022	AC093495.1	AC093495.1	lncRNA	lncRNA	4.46915	5.00644	3.14	3.09	1	1	-0.0450481	1.04124e-15	0.992435	0.992428	1_to_1	identical gene model	0.997575	3;3;2;4;2;3;2;3;2;3;5;7;5;3;4;3;3	3;3;2;4;2;3;2;3;2;3;5;7;5;3;4;3;3	17	17	0	Clone Problem											0
Fibroblast	ENSG00000228243																									0												0
Fibroblast	ENSG00000228247	UBBP2	ENSG00000228247	CHM13_G0004712	UBBP2	UBBP2	processed_pseudogene	processed_pseudogene					0	0					1_to_1	exon_length_diff		1	1	1	1	0												0
Fibroblast	ENSG00000228248	NUTF2P3	ENSG00000228248	CHM13_G0056241	NUTF2P3	NUTF2P3	processed_pseudogene	processed_pseudogene					0	0					1_to_1	identical gene model	0.998436	1	1	1	1	0									0	EFO_0003860	0.033262	0
Fibroblast	ENSG00000228251		ENSG00000228251	CHM13_G0032035	AC012442.1	AC012442.1	lncRNA	lncRNA	2.12762	2.35333	1.9	2.09	1	1	-0.0499073	1.03714e-16	0	0	1_to_1	identical gene model		2	2	1	1	0	Path Problem											0
Fibroblast	ENSG00000228252	COL6A4P2	ENSG00000228252	CHM13_G0039832	COL6A4P2	COL6A4P2	transcribed_unitary_pseudogene	transcribed_unitary_pseudogene	0.348571	0.404286	0.16	0.17	0	0			0.25	0.25	1_to_1	exon_length_diff		25;14;6;2;3;1	25;14;6;2;3;1	6	6	0				High Signal Region					0	EFO_0004616	0.0083891	0
Fibroblast	ENSG00000228253	MT-ATP8	ENSG00000228253	CHM13_G0057520		MT-ATP8	protein_coding	protein_coding	15827.6		7416.76		1	0			0	1	1_to_1	identical gene model		1	1	1	1	0									0	Orphanet_217587	0.65549	0
Fibroblast	ENSG00000228255		ENSG00000228255	CHM13_G0004680	AC096639.1	AC096639.1	lncRNA	lncRNA					0	0					1_to_1	identical gene model		2	2	1	1	0												0
Fibroblast	ENSG00000228259		ENSG00000228259	CHM13_G0046538	AC136604.1	AC136604.1	unprocessed_pseudogene	unprocessed_pseudogene					0	0					1_to_1	exon_length_diff		3;2	3;2	2	2	1	Clone Problem			High Signal Region								0
Fibroblast	ENSG00000228261	ITPRIP-AS1	ENSG00000228261	CHM13_G0007333	ITPRIP-AS1	ITPRIP-AS1	lncRNA	lncRNA	0.446667	0.533333	0.45	0.56	0	0			0	0	1_to_1	identical gene model	0.9999	3	3	1	1	0									0	EFO_0002690	0.0070122	0
Fibroblast	ENSG00000228262	LINC01320	ENSG00000228262	CHM13_G0030529	LINC01320	LINC01320	lncRNA	lncRNA					0	0					1_to_1	exon_count_diff		6;7;7;7;4;4;3;7;3;6;4;2;5;6;3;6;5;3;6;4;6;4;6;4;7;6;6;5;4;5;2;2;2;2	6;7;7;7;4;4;3;7;3;5;4;2;5;6;3;6;5;3;6;4;6;4;6;4;7;6;6;5;4;5;2;2;2;2	34	34	1			High Signal Region						0	EFO_0000305	0.013518	0
Fibroblast	ENSG00000228264	PSMD8P1	ENSG00000228264	CHM13_G0003331	PSMD8P1	PSMD8P1	processed_pseudogene	processed_pseudogene	0.425	0.485	0.425	0.485	0	0			0	0	1_to_1	identical gene model		1	1	1	1	0												0
Fibroblast	ENSG00000228271	LINC02048	ENSG00000228271	CHM13_G0040854	LINC02048	LINC02048	lncRNA	lncRNA	0.772667	0.865333	0.81	0.89	0	0			0	0	1_to_1	identical gene model	0.999738	3;3	3;3	2	2	0	Gap								0	EFO_0001064	0.0079626	0
Fibroblast	ENSG00000228272		ENSG00000228272	CHM13_G0031344	AC106874.1	AC106874.1	lncRNA	lncRNA					0	0					1_to_1	identical gene model		3	3	1	1	0												0
Fibroblast	ENSG00000228274		ENSG00000228274	CHM13_G0037440	AL021707.2	AL021707.2	lncRNA	lncRNA	3.13787	3.54356	3.02	3.65	1	1	-0.0528227	0.000936626	0.871269	0.870152	1_to_1	identical gene model	0.999016	2;2;2;2;2;2;2	2;2;2;2;2;2;2	7	7	0	Clone Problem											0
Fibroblast	ENSG00000228275	ARMCX3-AS1	ENSG00000228275	CHM13_G0058972	ARMCX3-AS1	ARMCX3-AS1	lncRNA	lncRNA	1.21667	0.56	1.49	0.56	0	0			0.998447	0.998447	1_to_1	identical gene model		2	2	1	1	0	Path Problem											0
Fibroblast	ENSG00000228277	UMLILO	ENSG00000228277	CHM13_G0042072	UMLILO	UMLILO	lncRNA	lncRNA					0	0					1_to_1	identical gene model		3	3	1	1	0												0
Fibroblast	ENSG00000228278	ORM2	ENSG00000228278	CHM13_G0056883	ORM2	ORM2	protein_coding	protein_coding		1.305		1.305	0	0				0	1_to_1	identical gene model	0.974375	6	6	1	1	0									0	EFO_0000304	0.24533	0
Fibroblast	ENSG00000228280		ENSG00000228280	CHM13_G0006727	AL731568.1	AL731568.1	lncRNA	lncRNA					0	0					1_to_1	identical gene model		2	2	1	1	0	GRC Housekeeping								0	EFO_0008510	0.0014409	0
Fibroblast	ENSG00000228283	KATNBL1P6	ENSG00000228283	CHM13_G0049269	KATNBL1P6	KATNBL1P6	transcribed_processed_pseudogene	transcribed_processed_pseudogene	0.326	0.376	0.29	0.34	0	0			0.675214	0.675214	1_to_1	identical gene model	0.999795	1;1	1;1	2	2	0												0
Fibroblast	ENSG00000228285	LYPLA2P1	ENSG00000228285	CHM13_G0047622	LYPLA2P1	LYPLA2P1	processed_pseudogene	processed_pseudogene	1.43583	1.69348	0.855	0.98	1	1	-0.0475657	2.15142e-16	0.0144928	0.0144928	1_to_1	identical gene model		1	1	1	1	0	Path Problem, Variation, GRC Housekeeping								0	EFO_0000616	0.058292	0
Fibroblast	ENSG00000228286		ENSG00000228286	CHM13_G0009862	AP000593.2	AP000593.2	processed_pseudogene	processed_pseudogene	0.27	0.3	0.27	0.3	0	0			0	0	1_to_1	identical gene model		1	1	1	1	0												0
Fibroblast	ENSG00000228288	PCAT6	ENSG00000228288	CHM13_G0004392	PCAT6	PCAT6	lncRNA	lncRNA	4.55948	5.18179	3.78	4.265	1	1	-0.0480689	2.37277e-16	0.937489	0.937673	1_to_1	identical gene model	0.998995	2;2;2;2	2;2;2;2	4	4	0									0	EFO_0003060	0.1082	0
Fibroblast	ENSG00000228289		ENSG00000228289	CHM13_G0003718	AL355862.1	AL355862.1	processed_pseudogene	processed_pseudogene	8.08	8.67	8.08	8.67	0	0			0	0	1_to_1	identical gene model		1	1	1	1	0												0
Fibroblast	ENSG00000228290	TBX18-AS1	ENSG00000228290	CHM13_G0048419	TBX18-AS1	TBX18-AS1	lncRNA	lncRNA	0.945714	1.12286	0.8	0.93	0	0			0.239583	0.239583	1_to_1	identical gene model	0.998186	3;3;3;5;3;3;4;3;3;3;3;3	3;3;3;5;3;3;4;3;3;3;3;3	12	12	0									0	Orphanet_35093	0.001409	0
Fibroblast	ENSG00000228291	ARL4AP3	ENSG00000228291	CHM13_G0005528	ARL4AP3	ARL4AP3	processed_pseudogene	processed_pseudogene					0	0					1_to_1	identical gene model	0.997557	1	1	1	1	0												0
Fibroblast	ENSG00000228292		ENSG00000228292	CHM13_G0055795	AL512604.1	AL512604.1	processed_pseudogene	processed_pseudogene					0	0					1_to_1	identical gene model		1	1	1	1	0												0
Fibroblast	ENSG00000228293	IDH3B-DT	ENSG00000228293	CHM13_G0034239	AL049712.1	AL049712.1	lncRNA	lncRNA	0.475	0.613333	0.5	0.66	0	0			0	0	1_to_1	identical gene model	0.997548	2	2	1	1	0									0	EFO_0000641	0.0024239	0
Fibroblast	ENSG00000228294	BMS1P17	ENSG00000228294	CHM13_G0015701	BMS1P17	BMS1P17	transcribed_unprocessed_pseudogene	transcribed_unprocessed_pseudogene	0.6	0.67	0.6	0.67	0	0			0.992308	0.991667	1_to_1	identical gene model	0.999747	3;3;2	3;3;2	3	3	0	GRC Housekeeping, Path Problem		High Signal Region	High Signal Region								0
Fibroblast	ENSG00000228295	LINC00392	ENSG00000228295	CHM13_G0015113	LINC00392	LINC00392	lncRNA	lncRNA	0.22	0.24	0.22	0.24	0	0			0.875	0.875	1_to_1	identical gene model	0.999497	3;3;3	3;3;3	3	3	0												0
Fibroblast	ENSG00000228300	FAM174C	ENSG00000228300	CHM13_G0027051	FAM174C	FAM174C	protein_coding	protein_coding	74.2458	84.5794	72.17	79.14	1	1	-0.056622	2.91921e-15	0.919011	0.918902	1_to_1	identical gene model	0.997837	3;3;2;3;3	3;3;2;3;3	5	5	0									0	EFO_0004527;EFO_0004526	0.28948	0
Fibroblast	ENSG00000228301	RPL7P55	ENSG00000228301	CHM13_G0058885	RPL7P55	RPL7P55	processed_pseudogene	processed_pseudogene					0	0					1_to_1	identical gene model		1	1	1	1	0												0
Fibroblast	ENSG00000228302		ENSG00000228302	CHM13_G0005648	AL512770.1	AL512770.1	lncRNA	lncRNA	1.39264	1.93712	1.01	1.26	1	1	-0.114954	0.00121003	0.217093	0.213062	1_to_1	exon_length_diff		2;2	2;2	2	2	0	GRC Housekeeping											0
Fibroblast	ENSG00000228303		ENSG00000228303	CHM13_G0050702	AC095038.1	AC095038.1	unprocessed_pseudogene	unprocessed_pseudogene					0	0					1_to_1	identical gene model	0.994919	3	3	1	1	0												0
Fibroblast	ENSG00000228304	OR4K6P	ENSG00000228304	CHM13_G0015715	OR4K6P	OR4K6P	unprocessed_pseudogene	unprocessed_pseudogene					0	0					1_to_1	exon_length_diff		1	1	1	1	0												0
Fibroblast	ENSG00000228305	PRELID1P6	ENSG00000228305	CHM13_G0030978	PRELID1P6	PRELID1P6	processed_pseudogene	processed_pseudogene	6.13862	5.04417	4.91	4.065	1	1	0.577504	9.51475e-10	0.0355714	0.0290679	1_to_1	exon_length_diff		1	1	1	1	0												0
Fibroblast	ENSG00000228307	OR2S1P	ENSG00000228307	CHM13_G0055765	OR2S1P	OR2S1P	transcribed_unprocessed_pseudogene	transcribed_unprocessed_pseudogene	0.4785	0.547949	0.4	0.46	1	1	-0.0489372	1.67182e-16	0.479678	0.479678	1_to_1	identical gene model		3;1	3;1	2	2	0												0
Fibroblast	ENSG00000228308	LINC01209	ENSG00000228308	CHM13_G0040526	LINC01209	LINC01209	lncRNA	lncRNA					0	0					1_to_1	exon_length_diff		2;2	2;2	2	2	0									0	EFO_0000305	0.012108	0
Fibroblast	ENSG00000228309	LINC01350	ENSG00000228309	CHM13_G0004158	LINC01350	LINC01350	lncRNA	lncRNA					0	0					1_to_1	identical gene model	0.999771	4;4;6;4;5;6;5;5;5;5;3;4;5;4;3;4;5;4;4;5;3;4	4;4;6;4;5;6;5;5;5;5;3;4;5;4;3;4;5;4;4;5;3;4	22	22	0									0	HP_0012864	0.0093091	0
Fibroblast	ENSG00000228312	GAPDHP45	ENSG00000228312	CHM13_G0005710	GAPDHP45	GAPDHP45	processed_pseudogene	processed_pseudogene	2.8	3.41	2.8	3.41	0	0			0	0	1_to_1	identical gene model		1	1	1	1	0	GRC Housekeeping											0
Fibroblast	ENSG00000228314	CYP4F29P	ENSG00000228314	CHM13_G0035683	CYP4F29P	CYP4F29P	transcribed_unprocessed_pseudogene	transcribed_unprocessed_pseudogene	5.24	7.7	4.99	6.52	0	0			0.0555556	0.0555556	1_to_1	identical gene model	0.999798	6;3;3	6;3;3	3	3	0	Variation, GRC Housekeeping											0
Fibroblast	ENSG00000228315	GUSBP11	ENSG00000228315	CHM13_G0036932	GUSBP11	GUSBP11	lncRNA	lncRNA	3.89875	4.38806	3.47	3.885	1	1	-0.0412209	2.28858e-06	0.96105	0.961126	1_to_1	exon_length_diff		10;4;12;12;10;5;5;12;3;5	10;4;12;12;10;5;5;12;3;5	10	10	0	Clone Problem								0	EFO_1000646	0.0073916	0
Fibroblast	ENSG00000228316	MTATP6P19	ENSG00000228316	CHM13_G0059019	MTATP6P19	MTATP6P19	processed_pseudogene	processed_pseudogene					0	0					1_to_1	identical gene model		2	2	1	1	0												0
Fibroblast	ENSG00000228317	FKTN-AS1	ENSG00000228317	CHM13_G0056733	AL158070.1	AL158070.1	lncRNA	lncRNA	1.624	2.24	0.61	0.77	0	0			0	0	1_to_1	identical gene model		3	3	1	1	0				High Signal Region								0
Fibroblast	ENSG00000228318		ENSG00000228318	CHM13_G0036188	AP001610.2	AP001610.2	lncRNA	lncRNA	1.61	1.71	1.61	1.71	0	0			0.5	0.5	1_to_1	exon_length_diff		3	3	1	1	0									0	EFO_0002690	0.02049	0
Fibroblast	ENSG00000228319	SPATA2P1	ENSG00000228319	CHM13_G0014973	SPATA2P1	SPATA2P1	processed_pseudogene	processed_pseudogene					0	0					1_to_1	exon_length_diff		2	2	1	1	0												0
Fibroblast	ENSG00000228322	GLIS3-AS2	ENSG00000228322	CHM13_G0055241	AL162419.1	AL162419.1	lncRNA	lncRNA	0.56	0.822	0.505	0.66	0	0			0	0	1_to_1	exon_length_diff		2	2	1	1	0												0
Fibroblast	ENSG00000228323	MYADM-AS1	ENSG00000228323	CHM13_G0029595	MYADM-AS1	MYADM-AS1	lncRNA	lncRNA	1.41667	1.64167	1.56	1.76	0	0			0	0	1_to_1	identical gene model		4	4	1	1	0									0	EFO_0000641	0.002157	0
Fibroblast	ENSG00000228325	IGKV3D-7	ENSG00000228325	CHM13_G0031570	IGKV3D-7	IGKV3D-7	IG_V_gene	IG_V_gene					0	0			1	1	1_to_1	identical gene model		2	2	1	1	0	Path Problem, Gap								0	EFO_0000616	0.0022175	0
Fibroblast	ENSG00000228327		ENSG00000228327	CHM13_G0000005	AL669831.1	AL669831.1	transcribed_unprocessed_pseudogene	transcribed_unprocessed_pseudogene	4.08892	2.30774	3.58	2.195	1	1	0.947974	1.59404e-21	0.507986	0.733253	1_to_1	identical gene model	0.999641	16;5	16;5	2	2	0			High Signal Region	High Signal Region								0
Fibroblast	ENSG00000228328	PGK1P1	ENSG00000228328	CHM13_G0058532	AL158201.1	AL158201.1	processed_pseudogene	processed_pseudogene	0.58625	0.685455	0.395	0.465	1	1	-0.0471192	2.95964e-16	0.0113636	0.0113636	1_to_1	identical gene model		1	1	1	1	0												0
Fibroblast	ENSG00000228329	LINC01890	ENSG00000228329	CHM13_G0031077	LINC01890	LINC01890	lncRNA	lncRNA					0	0					1_to_1	identical gene model		4;2;2;2;2;2;1	4;2;2;2;2;2;1	7	7	0												0
Fibroblast	ENSG00000228330		ENSG00000228330	CHM13_G0005664	AL355355.1	AL355355.1	processed_pseudogene	processed_pseudogene	1.11031	1.25833	1.165	1.27	1	1	-0.0410192	0.484507	0	0	1_to_1	exon_length_diff		1	1	1	1	0	GRC Housekeeping											0
Fibroblast	ENSG00000228331	RPL17P43	ENSG00000228331	CHM13_G0023461	RPL17P43	RPL17P43	processed_pseudogene	processed_pseudogene	0.998333	1.228	0.925	1.06	0	0			0.232143	0.25	1_to_1	identical gene model		1	1	1	1	0	Clone Problem											0
Fibroblast	ENSG00000228334		ENSG00000228334	CHM13_G0049778	AC024028.1	AC024028.1	lncRNA	lncRNA					0	0					1_to_1	identical gene model	0.997857	2;2	2;2	2	2	0												0
Fibroblast	ENSG00000228335		ENSG00000228335	CHM13_G0051460	AC073063.1	AC073063.1	processed_pseudogene	processed_pseudogene	2.43289	2.81279	1.9	2.2	1	1	-0.059935	2.31415e-06	0.0116049	0.0116049	1_to_1	identical gene model		1	1	1	1	0												0
Fibroblast	ENSG00000228336	OR9H1P	ENSG00000228336	CHM13_G0005373	OR9H1P	OR9H1P	polymorphic_pseudogene	polymorphic_pseudogene					0	0					1_to_1	identical gene model	0.999713	2;2	2;2	2	2	0												0
Fibroblast	ENSG00000228337	PPIAP69	ENSG00000228337	CHM13_G0038723	PPIAP69	PPIAP69	processed_pseudogene	processed_pseudogene					0	0					1_to_1	identical gene model		1	1	1	1	0												0
Fibroblast	ENSG00000228338	LINC01784	ENSG00000228338	CHM13_G0000408	LINC01784	LINC01784	lncRNA	lncRNA					0	0					1_to_1	identical gene model		2	2	1	1	0	Missing sequence, Gap, Path Problem											0
Fibroblast	ENSG00000228339	AMD1P1	ENSG00000228339	CHM13_G0005777	AMD1P1	AMD1P1	processed_pseudogene	processed_pseudogene					0	0					1_to_1	identical gene model	0.99905	2	2	1	1	0	GRC Housekeeping											0
Fibroblast	ENSG00000228340	MIR646HG	ENSG00000228340	CHM13_G0035457	MIR646HG	MIR646HG	lncRNA	lncRNA	0.921579	1.05949	0.52	0.53	1	1	-0.0460129	5.41e-16	0.857497	0.857497	1_to_1	identical gene model	0.999901	7;8;5;8;12;4;9;5;4;5;6;5;6;4;10;5;4;3;8;7;8;4;6;5;8;5;4;8;5;7;5;10;3;5;6;6;7;4;6;8;4;5;4;4;8;4;5;5;5;4;3;5;5;4;5;5;6;4;5;5;4;4;4;4;5;5;6;5;3;4;2	7;8;5;8;12;4;9;5;4;5;6;5;6;4;10;5;4;3;8;7;8;4;6;5;8;5;4;8;5;7;5;10;3;5;6;6;7;4;6;8;4;5;4;4;8;4;5;5;5;4;3;5;5;4;5;5;6;4;5;5;4;4;4;4;5;5;6;5;3;4;2	71	71	0									0	EFO_1001512	0.0017675	0
Fibroblast	ENSG00000228341		ENSG00000228341	CHM13_G0051707	AC002381.1	AC002381.1	processed_pseudogene	processed_pseudogene					0	0					1_to_1	identical gene model		1	1	1	1	0	Clone Problem											0
Fibroblast	ENSG00000228343		ENSG00000228343	CHM13_G0058211	AC115618.2	AC115618.2	lncRNA	lncRNA	1.62429	1.88429	1.54	1.8	0	0			0.981283	0.981283	1_to_1	exon_length_diff		2	2	1	1	0	Path Problem											0
Fibroblast	ENSG00000228345		ENSG00000228345	CHM13_G0057895	AC112492.3	AC112492.3	processed_pseudogene	processed_pseudogene					0	0					1_to_1	identical gene model		1	1	1	1	0												0
Fibroblast	ENSG00000228347	FTLP17	ENSG00000228347	CHM13_G0002446	FTLP17	FTLP17	processed_pseudogene	processed_pseudogene					0	0					1_to_1	identical gene model		1	1	1	1	0												0
Fibroblast	ENSG00000228348	EFCAB14P1	ENSG00000228348	CHM13_G0001105	EFCAB14P1	EFCAB14P1	processed_pseudogene	processed_pseudogene	3.17	3.7	3.17	3.7	0	0			0	0	1_to_1	identical gene model		1	1	1	1	0												0
Fibroblast	ENSG00000228349	RPS26P4	ENSG00000228349	CHM13_G0036164	RPS26P4	RPS26P4	processed_pseudogene	processed_pseudogene	2.82	3.36	2.82	3.36	0	0			0	0	1_to_1	identical gene model		1	1	1	1	0												0
Fibroblast	ENSG00000228350	LINC02585	ENSG00000228350	CHM13_G0038611	LINC02585	LINC02585	lncRNA	lncRNA	37.605	41.835	37.605	41.835	0	0			0	0	1_to_1	identical gene model		3	3	1	1	0									0	MONDO_0100096	0.0040581	0
Fibroblast	ENSG00000228351		ENSG00000228351	CHM13_G0037884	AC018832.1	AC018832.1	lncRNA	lncRNA					0	0					1_to_1	exon_length_diff		6;10	6;10	2	2	0												0
Fibroblast	ENSG00000228352		ENSG00000228352	CHM13_G0055657	AL354989.1	AL354989.1	lncRNA	lncRNA	1.111	1.34444	0.975	1.15	0	0			0	0	1_to_1	identical gene model		3	3	1	1	0									0	EFO_0000519	0.017389	0
Fibroblast	ENSG00000228353		ENSG00000228353	CHM13_G0005499	AL450322.1	AL450322.1	lncRNA	lncRNA					0	0					1_to_1	identical gene model		2	2	1	1	0									0	EFO_0000326	0.030424	0
Fibroblast	ENSG00000228354		ENSG00000228354	CHM13_G0058350	AL450023.1	AL450023.1	processed_pseudogene	processed_pseudogene					0	0					1_to_1	identical gene model		3	3	1	1	0	Path Problem											0
Fibroblast	ENSG00000228355		ENSG00000228355	CHM13_G0036365	BX322559.1	BX322559.1	lncRNA	lncRNA					0	0					1_to_1	identical gene model		2;2	2;2	2	2	0												0
Fibroblast	ENSG00000228358	LINC02263	ENSG00000228358	CHM13_G0042678	LINC02263	LINC02263	lncRNA	lncRNA					0	0					1_to_1	exon_count_diff		6;4;5;5;6;5;4;5;3;4;3;4;4;2;4;3;4;3;4;3;4;4	6;4;5;5;6;5;4;5;3;4;3;4;4;2;4;3;4;3;4;3;4;5	22	22	0												0
Fibroblast	ENSG00000228360		ENSG00000228360	CHM13_G0052200	AC009220.1	AC009220.1	processed_pseudogene	processed_pseudogene		7.97444		4.79	0	0				0	1_to_1	exon_count_diff		2	1	1	1	0				High Signal Region								0
Fibroblast	ENSG00000228361		ENSG00000228361	CHM13_G0049635	AL606970.2	AL606970.2	lncRNA	lncRNA					0	0					1_to_1	exon_count_diff		3	4	1	1	0	Variation			High Signal Region								0
Fibroblast	ENSG00000228363	CHMP3-AS1	ENSG00000228363	CHM13_G0031417	AC015971.1	AC015971.1	lncRNA	lncRNA	0.455714	0.560526	0.41	0.49	1	0	-0.0463222	2.44839e-16	0.986001	0.986001	1_to_1	identical gene model		6;3;2;3	6;3;2;3	4	4	0									0	EFO_0000729	0.0051298	0
Fibroblast	ENSG00000228364	SAR1AP1	ENSG00000228364	CHM13_G0047259	SAR1AP1	SAR1AP1	processed_pseudogene	processed_pseudogene					0	0					1_to_1	identical gene model		1	1	1	1	0	Path Problem, Variation, GRC Housekeeping											0
Fibroblast	ENSG00000228365		ENSG00000228365	CHM13_G0046680	AL133351.1	AL133351.1	lncRNA	lncRNA					0	0					1_to_1	identical gene model		2	2	1	1	0												0
Fibroblast	ENSG00000228366		ENSG00000228366	CHM13_G0056738	AL592437.1	AL592437.1	processed_pseudogene	processed_pseudogene					0	0					1_to_1	identical gene model		1	1	1	1	0												0
Fibroblast	ENSG00000228367		ENSG00000228367	CHM13_G0044770	AC108120.1	AC108120.1	processed_pseudogene	processed_pseudogene					0	0					1_to_1	identical gene model		1	1	1	1	0												0
Fibroblast	ENSG00000228368		ENSG00000228368	CHM13_G0051827	AC106873.1	AC106873.1	lncRNA	lncRNA	1.36	1.52	1.36	1.52	0	0			0	0	1_to_1	identical gene model	0.997244	2	2	1	1	0									0	EFO_1001841	0.045636	0
Fibroblast	ENSG00000228369	TXNDC12-AS1	ENSG00000228369	CHM13_G0001602	TXNDC12-AS1	TXNDC12-AS1	lncRNA	lncRNA	2.13	2.29	2.13	2.29	0	0			0	0	1_to_1	identical gene model		3	3	1	1	0									0	EFO_1000044	0.03477	0
Fibroblast	ENSG00000228372	SMIM10L2B-AS1	ENSG00000228372	CHM13_G0059521	SMIM10L2B-AS1	SMIM10L2B-AS1	lncRNA	lncRNA	0.708667	0.79	0.59	0.63	0	0			0.308584	0.308584	1_to_1	identical gene model		3;5;3	3;5;3	3	3	0	Path Problem											0
Fibroblast	ENSG00000228373		ENSG00000228373	CHM13_G0056358	AL353752.1	AL353752.1	processed_pseudogene	processed_pseudogene					0	0					1_to_1	identical gene model		1	1	1	1	0												0
Fibroblast	ENSG00000228374	RPL9P13	ENSG00000228374	CHM13_G0032493	RPL9P13	RPL9P13	processed_pseudogene	processed_pseudogene					0	0					1_to_1	identical gene model	0.998607	1	1	1	1	0	Path Problem											0
Fibroblast	ENSG00000228375	RPS20P25	ENSG00000228375	CHM13_G0056270	RPS20P25	RPS20P25	processed_pseudogene	processed_pseudogene					0	0					1_to_1	identical gene model		1	1	1	1	0												0
Fibroblast	ENSG00000228376	GAS2L1P2	ENSG00000228376	CHM13_G0056588	GAS2L1P2	GAS2L1P2	transcribed_processed_pseudogene	transcribed_processed_pseudogene	0.25	0.28	0.25	0.28	0	0			0.333333	0.333333	1_to_1	identical gene model		3;1	3;1	2	2	0												0
Fibroblast	ENSG00000228380	MYL6BP1	ENSG00000228380	CHM13_G0033494	MYL6BP1	MYL6BP1	processed_pseudogene	processed_pseudogene					0	0					1_to_1	identical gene model		1	1	1	1	0												0
Fibroblast	ENSG00000228382	ITPKB-IT1	ENSG00000228382	CHM13_G0004888	ITPKB-IT1	ITPKB-IT1	lncRNA	lncRNA					0	0					1_to_1	identical gene model	0.999259	2;2	2;2	2	2	0									0	EFO_0003929	0.0013084	0
Fibroblast	ENSG00000228384		ENSG00000228384	CHM13_G0031141	AC007040.1	AC007040.1	lncRNA	lncRNA	1.25	1.37	1.25	1.37	0	0			0	0	1_to_1	identical gene model		2	2	1	1	0												0
Fibroblast	ENSG00000228386		ENSG00000228386	CHM13_G0034832	AL031668.1	AL031668.1	lncRNA	lncRNA					0	0					1_to_1	identical gene model	0.998759	3	3	1	1	0									0	EFO_0000305	0.018636	0
Fibroblast	ENSG00000228391		ENSG00000228391	CHM13_G0029996	AC011995.1	AC011995.1	lncRNA	lncRNA					0	0					1_to_1	identical gene model	0.998414	2	2	1	1	0												0
Fibroblast	ENSG00000228392		ENSG00000228392	CHM13_G0057062	AL162391.1	AL162391.1	lncRNA	lncRNA					0	0					1_to_1	identical gene model		4;2	4;2	2	2	0									0	EFO_1000044	0.039515	0
Fibroblast	ENSG00000228393	LINC01004	ENSG00000228393	CHM13_G0051667	LINC01004	LINC01004	lncRNA	lncRNA	7.54273	8.62472	6.13	6.79	1	1	-0.0650762	6.11742e-06	0.604093	0.603972	1_to_1	identical gene model	0.998651	3;2;2	3;2;2	3	3	0									0	EFO_0000729	0.0030976	0
Fibroblast	ENSG00000228395		ENSG00000228395	CHM13_G0057144	AL356481.1	AL356481.1	lncRNA	lncRNA	5.50094	6.29242	4.66	5.33	1	1	-0.0486497	1.30431e-16	0.368276	0.368276	1_to_1	identical gene model		4;3;2	4;3;2	3	3	0												0
Fibroblast	ENSG00000228397	LINC01635	ENSG00000228397	CHM13_G0000678	LINC01635	LINC01635	lncRNA	lncRNA	0.534	0.637778	0.39	0.46	0	0			0.858141	0.881396	1_to_1	identical gene model	0.998997	3;3;1;3;2;2	3;3;1;3;2;2	6	6	0												0
Fibroblast	ENSG00000228398	HMGN2P25	ENSG00000228398	CHM13_G0040025	HMGN2P25	HMGN2P25	processed_pseudogene	processed_pseudogene					0	0			1	1	1_to_1	identical gene model		1	1	1	1	0												0
Fibroblast	ENSG00000228399		ENSG00000228399	CHM13_G0002418	AL109741.2	AL109741.2	processed_pseudogene	processed_pseudogene	4.165	6.6125	4.165	4.58	0	0			0.333333	0.0166667	1_to_1	identical gene model	0.997664	1	1	1	1	0												0
Fibroblast	ENSG00000228400	CNTNAP5-DT	ENSG00000228400	CHM13_G0032189	AC079154.1	AC079154.1	lncRNA	lncRNA					0	0					1_to_1	identical gene model		3;3	3;3	2	2	0	Path Problem											0
Fibroblast	ENSG00000228401		ENSG00000228401	CHM13_G0057384	AL590226.1	AL590226.1	lncRNA	lncRNA					0	0					1_to_1	identical gene model		2;1;2	2;1;2	3	3	0									0	EFO_0003060	0.025353	0
Fibroblast	ENSG00000228403		ENSG00000228403	CHM13_G0006308	AC035139.1	AC035139.1	lncRNA	lncRNA					0	0					1_to_1	identical gene model		2	2	1	1	0	Gap, GRC Housekeeping, Path Problem								0	EFO_0000641	0.0044744	0
Fibroblast	ENSG00000228404		ENSG00000228404	CHM13_G0036392	AP001468.1	AP001468.1	lncRNA	lncRNA					0	0			1	1	1_to_1	identical gene model	0.999106	2	2	1	1	0												0
Fibroblast	ENSG00000228407		ENSG00000228407	CHM13_G0001606	AL139156.2	AL139156.2	processed_pseudogene	processed_pseudogene	6.44357	7.36317	5.09	5.81	1	1	-0.0539253	1.31495e-12	0.00886918	0.0210643	1_to_1	identical gene model	0.994688	1	1	1	1	0												0
Fibroblast	ENSG00000228408		ENSG00000228408	CHM13_G0049294	AL031056.1	AL031056.1	lncRNA	lncRNA					0	0					1_to_1	identical gene model	0.999098	3;4;3;2	3;4;3;2	4	4	0									0	EFO_0000685	0.015784	0
Fibroblast	ENSG00000228409	CCT6P1	ENSG00000228409	CHM13_G0050917	CCT6P1	CCT6P1	transcribed_unprocessed_pseudogene	transcribed_unprocessed_pseudogene	0.912391	0.976364	0.72	0.73	1	1	0.0264355	0.347902	0.926338	0.927915	1_to_1	identical gene model		14;11;10	14;11;10	3	3	0									0	EFO_0000182	0.0073916	0
Fibroblast	ENSG00000228410	ELOCP24	ENSG00000228410	CHM13_G0059963	ELOCP24	ELOCP24	processed_pseudogene	processed_pseudogene					0	0					1_to_1	exon_count_diff		2	1	1	1	0	Path Problem		High Signal Region	High Signal Region								0
Fibroblast	ENSG00000228412	LNC-LBCS	ENSG00000228412	CHM13_G0046964	LNC-LBCS	LNC-LBCS	lncRNA	lncRNA	1.064	1.2544	0.73	0.9	1	1	-0.0464576	3.05364e-16	0.879073	0.879073	1_to_1	exon_length_diff		9;5;10;8;3;9;5;15;7;6;5;3;7;5;4;4;3;5;3;3;4;4;5;7;3;1;3;2;2;2;3;2	9;5;10;8;3;9;5;15;7;6;5;3;7;5;4;4;3;5;3;3;4;4;5;7;3;1;3;2;2;2;3;2	32	32	0				High Signal Region					0	EFO_0000616	0.015954	0
Fibroblast	ENSG00000228413		ENSG00000228413	CHM13_G0040919	AC024937.1	AC024937.1	processed_pseudogene	processed_pseudogene	4	4.63	4	4.63	0	0			0	0	1_to_1	identical gene model	0.99682	2	2	1	1	0	Unknown											0
Fibroblast	ENSG00000228414	REL-DT	ENSG00000228414	CHM13_G0030908	LINC01185	LINC01185	lncRNA	lncRNA					0	0					1_to_1	exon_length_diff		4;3	4;3	2	2	0									0	MONDO_0018531	0.024199	0
Fibroblast	ENSG00000228415	PTMAP1	ENSG00000228415	CHM13_G0047380	PTMAP1	PTMAP1	processed_pseudogene	processed_pseudogene	2.458	2.978	2.66	3.4	0	0			0	0	1_to_1	identical gene model		1	1	1	1	0	Path Problem, Variation, GRC Housekeeping											0
Fibroblast	ENSG00000228417		ENSG00000228417	CHM13_G0007371	AL360182.2	AL360182.2	lncRNA	lncRNA	3.4	4.18	3.4	4.18	0	0			0.888889	0.888889	1_to_1	identical gene model		3	3	1	1	0												0
Fibroblast	ENSG00000228420	LINC01768	ENSG00000228420	CHM13_G0002534	LINC01768	LINC01768	lncRNA	lncRNA	0.5	0.59	0.5	0.59	0	0			0	0	1_to_1	identical gene model	0.997399	4	4	1	1	0												0
Fibroblast	ENSG00000228421		ENSG00000228421	CHM13_G0050194	AC005013.1	AC005013.1	lncRNA	lncRNA	1.51	1.55	1.015	1.155	0	0			0.511111	0.511111	1_to_1	identical gene model	0.998482	2	2	1	1	0	Clone Problem											0
Fibroblast	ENSG00000228422	LINC00687	ENSG00000228422	CHM13_G0034411	LINC00687	LINC00687	lncRNA	lncRNA	0.51	0.57	0.51	0.57	0	0			0.5	0.5	1_to_1	identical gene model	0.999749	2;6;2;2;3;2;4;2	2;6;2;2;3;2;4;2	8	8	0												0
Fibroblast	ENSG00000228423		ENSG00000228423	CHM13_G0000266	AL357552.2	AL357552.2	lncRNA	lncRNA					0	0					1_to_1	identical gene model		2	2	1	1	0									0	EFO_0002496	0.046833	0
Fibroblast	ENSG00000228426		ENSG00000228426	CHM13_G0006173	AL645634.1	AL645634.1	lncRNA	lncRNA					0	0					1_to_1	exon_length_diff		2	2	1	1	0	GRC Housekeeping											0
Fibroblast	ENSG00000228427		ENSG00000228427	CHM13_G0058597	AL590764.1	AL590764.1	lncRNA	lncRNA					0	0			1	1	1_to_1	identical gene model		2;2;2	2;2;2	3	3	0									0	EFO_0000729	0.0041761	0
Fibroblast	ENSG00000228429		ENSG00000228429	CHM13_G0050987	AC004910.1	AC004910.1	processed_pseudogene	processed_pseudogene					0	0					1_to_1	identical gene model		1	1	1	1	0												0
Fibroblast	ENSG00000228430		ENSG00000228430	CHM13_G0056283	AL162726.3	AL162726.3	transcribed_unprocessed_pseudogene	transcribed_unprocessed_pseudogene	0.521667	0.544	0.515	0.48	0	0			0.545455	0.545455	1_to_1	identical gene model	0.999925	10;2;5;7;8;6;8;7;7;7;5;7;5;7;5;6;6;1;3	10;2;5;7;8;6;8;7;7;7;5;7;5;7;5;6;6;1;3	19	19	0												0
Fibroblast	ENSG00000228431	ARL5AP3	ENSG00000228431	CHM13_G0001910	ARL5AP3	ARL5AP3	processed_pseudogene	processed_pseudogene	1.35		1.35		0	0					1_to_1	identical gene model		1	1	1	1	0												0
Fibroblast	ENSG00000228432	DHFRP2	ENSG00000228432	CHM13_G0047437	DHFRP2	DHFRP2	processed_pseudogene	processed_pseudogene					0	0					1_to_1	identical gene model	0.99707	1	1	1	1	0	Path Problem, Variation, GRC Housekeeping								0	MONDO_0005147;EFO_0000400	0.0036958	0
Fibroblast	ENSG00000228433	OR7E23P	ENSG00000228433	CHM13_G0035990	OR7E23P	OR7E23P	unprocessed_pseudogene	unprocessed_pseudogene	7.73	8.41	7.73	8.41	0	0			0	0	1_to_1	identical gene model		1	1	1	1	0												0
Fibroblast	ENSG00000228434		ENSG00000228434	CHM13_G0050464	AC004951.1	AC004951.1	lncRNA	lncRNA	1.20862	0.5825	0.855	0.435	1	1			0	0.451651	1_to_1	identical gene model	0.998612	3	3	1	1	0				Low Mappability					0	EFO_0001075	0.012389	0
Fibroblast	ENSG00000228436	RRAGC-DT	ENSG00000228436	CHM13_G0001209	AL139260.1	AL139260.1	lncRNA	lncRNA	11.9548	13.219	10	10.9	1	1	-0.0475978	2.0923e-15	0.695153	0.695304	1_to_1	identical gene model		3;2;4;2;2	3;2;4;2;2	5	5	0												0
Fibroblast	ENSG00000228437	LINC02474	ENSG00000228437	CHM13_G0004784	LINC02474	LINC02474	lncRNA	lncRNA					0	0					1_to_1	identical gene model		3;3	3;3	2	2	0									0	EFO_0003060	0.024967	0
Fibroblast	ENSG00000228438		ENSG00000228438	CHM13_G0034369	AL445567.1	AL445567.1	processed_pseudogene	processed_pseudogene					0	0					1_to_1	identical gene model		1	1	1	1	0												0
Fibroblast	ENSG00000228440	MTND5P6	ENSG00000228440	CHM13_G0050724	MTND5P6	MTND5P6	unprocessed_pseudogene	unprocessed_pseudogene					0	0					1_to_1	identical gene model	0.998776	1	1	1	1	0												0
Fibroblast	ENSG00000228444		ENSG00000228444	CHM13_G0015137	AL137244.1	AL137244.1	lncRNA	lncRNA	1.41486	1.60952	1.06	1.175	1	1	-0.376636	0.000177317	0	0	1_to_1	exon_length_diff		1	1	1	1	0									0	EFO_0000702	0.012416	0
Fibroblast	ENSG00000228445	UGT1A2P	ENSG00000228445	CHM13_G0033964	UGT1A2P	UGT1A2P	unprocessed_pseudogene	unprocessed_pseudogene					0	0					1_to_1	identical gene model		1	1	1	1	0												0
Fibroblast	ENSG00000228446	ANKRD49P1	ENSG00000228446	CHM13_G0033774	ANKRD49P1	ANKRD49P1	processed_pseudogene	processed_pseudogene	0.851429	0.996923	0.77	0.87	0	0			0	0	1_to_1	identical gene model		1	1	1	1	0												0
Fibroblast	ENSG00000228450	NLRP7P1	ENSG00000228450	CHM13_G0059447	AL049734.1	AL049734.1	processed_pseudogene	processed_pseudogene					0	0					1_to_1	identical gene model		1	1	1	1	0												0
Fibroblast	ENSG00000228451	SDAD1P1	ENSG00000228451	CHM13_G0053281	SDAD1P1	SDAD1P1	transcribed_processed_pseudogene	transcribed_processed_pseudogene	0.915818	0.930566	0.69	0.72	1	1	0.125381	0.00585753	0.86164	0.878071	1_to_1	exon_count_diff		3;2;2	3;2;1	3	3	0				High Signal Region								0
Fibroblast	ENSG00000228452	C1orf50-AS1	ENSG00000228452	CHM13_G0001333	AC098484.1	AC098484.1	lncRNA	lncRNA					0	0			1	1	1_to_1	identical gene model		2	2	1	1	0												0
Fibroblast	ENSG00000228453	RPS15AP9	ENSG00000228453	CHM13_G0002734	RPS15AP9	RPS15AP9	processed_pseudogene	processed_pseudogene					0	0					1_to_1	identical gene model		1	1	1	1	0												0
Fibroblast	ENSG00000228459	LINC01546	ENSG00000228459	CHM13_G0057585	LINC01546	LINC01546	lncRNA	lncRNA	0.695455	0.783953	0.545	0.61	1	1	-0.0478048	1.51648e-16	0.604554	0.604787	1_to_1	identical gene model	0.999438	3;4;3;3	3;4;3;3	4	4	0									0	Orphanet_2968	0.073916	0
Fibroblast	ENSG00000228460	CYP2C59P	ENSG00000228460	CHM13_G0007079	CYP2C59P	CYP2C59P	unprocessed_pseudogene	unprocessed_pseudogene					0	0					1_to_1	identical gene model		2	2	1	1	0												0
Fibroblast	ENSG00000228462	RPS19P7	ENSG00000228462	CHM13_G0006205	RPS19P7	RPS19P7	processed_pseudogene	processed_pseudogene					0	0					1_to_1	identical gene model		1	1	1	1	0	GRC Housekeeping											0
Fibroblast	ENSG00000228463		ENSG00000228463	CHM13_G0057493	AP006222.1	AP006222.1	transcribed_processed_pseudogene	transcribed_processed_pseudogene	1.39623	0.741	1.18	0.465	1	1	1.46754	1.02637e-15	0.944742	0.616028	1_to_1	exon_count_diff		4;4;3	4;3;2	3	3	1	Gap		High Signal Region	High Signal Region								0
Fibroblast	ENSG00000228464		ENSG00000228464	CHM13_G0057875	AC073614.1	AC073614.1	processed_pseudogene	processed_pseudogene					0	0					1_to_1	identical gene model		2	2	1	1	0												0
Fibroblast	ENSG00000228466	TUBB4AP1	ENSG00000228466	CHM13_G0059351	TUBB4AP1	TUBB4AP1	processed_pseudogene	processed_pseudogene	0.18	0.2	0.18	0.2	0	0			0	0	1_to_1	identical gene model	0.998943	1	1	1	1	0												0
Fibroblast	ENSG00000228467		ENSG00000228467	LOFF_G0002658	AL845311.1	AL845311.1	lncRNA	lncRNA					0	0					1_to_1	exon_count_diff		3	9	1	1	0	Gap		High Signal Region	High Signal Region								0
Fibroblast	ENSG00000228470		ENSG00000228470	CHM13_G0004688	AL929236.1	AL929236.1	lncRNA	lncRNA	1.18	1.4575	0.935	1.33	0	0			0	0	1_to_1	identical gene model	0.998882	3	3	1	1	0												0
Fibroblast	ENSG00000228471		ENSG00000228471	CHM13_G0032348	AC018865.1	AC018865.1	processed_pseudogene	processed_pseudogene					0	0					1_to_1	identical gene model		1	1	1	1	0	Variation, Path Problem			High Signal Region								0
Fibroblast	ENSG00000228473	LIN28AP2	ENSG00000228473	CHM13_G0015245	LIN28AP2	LIN28AP2	processed_pseudogene	processed_pseudogene					0	0					1_to_1	identical gene model		2	2	1	1	0												0
Fibroblast	ENSG00000228474	OST4	ENSG00000228474	CHM13_G0030385	OST4	OST4	protein_coding	protein_coding	1505.04	1742.77	1467.97	1760.67	1	1	-0.0495065	7.93788e-17	0.808072	0.808078	1_to_1	identical gene model		3;3;2	3;3;2	3	3	0	Variation								0	EFO_0004833	0.076965	0
Fibroblast	ENSG00000228476	CSTP1	ENSG00000228476	CHM13_G0034632	CSTP1	CSTP1	transcribed_unprocessed_pseudogene	transcribed_unprocessed_pseudogene	0.32	0.36	0.32	0.36	0	0			0	0	1_to_1	identical gene model	0.997509	5;3	5;3	2	2	0									0	MONDO_0004986	0.078836	0
Fibroblast	ENSG00000228477		ENSG00000228477	CHM13_G0001251	AL663070.1	AL663070.1	processed_pseudogene	processed_pseudogene	1.13111	0.939375	0.715	0.87	0	0			0.108254	0.105891	1_to_1	identical gene model		1	1	1	1	0												0
Fibroblast	ENSG00000228478		ENSG00000228478	CHM13_G0046820	AL138885.2	AL138885.2	lncRNA	lncRNA	1.21	1.38	1.21	1.38	0	0			0	0	1_to_1	identical gene model		3	3	1	1	0												0
Fibroblast	ENSG00000228480		ENSG00000228480	CHM13_G0021013	AC130464.1	AC130464.1	unprocessed_pseudogene	unprocessed_pseudogene					0	0					1_to_1	identical gene model		6	6	1	1	0												0
Fibroblast	ENSG00000228481	PRKCE-AS1	ENSG00000228481	CHM13_G0030713	PRKCE-AS1	PRKCE-AS1	lncRNA	lncRNA					0	0					1_to_1	identical gene model	0.9982	2	2	1	1	0									0	EFO_0002496	0.040868	0
Fibroblast	ENSG00000228482	LINC01713	ENSG00000228482	CHM13_G0034351	LINC01713	LINC01713	lncRNA	lncRNA					0	0					1_to_1	identical gene model	0.999799	3;3;3	3;3;3	3	3	0												0
Fibroblast	ENSG00000228484		ENSG00000228484	CHM13_G0007448	AL137025.1	AL137025.1	lncRNA	lncRNA					0	0			1	1	1_to_1	exon_length_diff		3;3;3;3;3;3;3;5;4	3;3;3;3;3;3;3;5;4	9	9	0									0	EFO_0000365	0.036943	0
Fibroblast	ENSG00000228485	GRK5-IT1	ENSG00000228485	CHM13_G0007517	GRK5-IT1	GRK5-IT1	lncRNA	lncRNA	2.0975	2.5625	2.06	2.51	0	0			0	0	1_to_1	identical gene model		2	2	1	1	0									0	EFO_0002496	0.040868	0
Fibroblast	ENSG00000228486	C2orf92	ENSG00000228486	CHM13_G0031733	C2orf92	C2orf92	protein_coding	protein_coding	2.08788	2.4529	1.87	2.14	1	1	-0.0451018	4.41756e-16	0.891424	0.891433	1_to_1	identical gene model		4;4;4;3;3;5;5;3;3;2;3;3;3;2;3;4;2;7;8;10;9;7;7;9;6;4;7;8;4;7;7;6;8;7;8;7;7;8;5;7;6;6;7;8;2;3;7;2;3;5;8;5;6;4;3;4;5;3	4;4;4;3;3;5;5;3;3;2;3;3;3;2;3;4;2;7;8;10;9;7;7;9;6;4;7;8;4;7;7;6;8;7;8;7;7;8;5;7;6;6;7;8;2;3;7;2;3;5;8;5;6;4;3;4;5;3	58	58	0	Gap, Path Problem								0	EFO_1000627	0.13832	0
Fibroblast	ENSG00000228487		ENSG00000228487	CHM13_G0057077	AL450263.1	AL450263.1	lncRNA	lncRNA	1.715	2.09	1.715	2.09	0	0			0	0	1_to_1	identical gene model		2;3	2;3	2	2	0									0	EFO_0000729	0.0013855	0
Fibroblast	ENSG00000228488		ENSG00000228488	CHM13_G0031783	AC092168.1	AC092168.1	lncRNA	lncRNA					0	0					1_to_1	identical gene model		2	2	1	1	0	Path Problem											0
Fibroblast	ENSG00000228489	RPL21P50	ENSG00000228489	CHM13_G0042771	RPL21P50	RPL21P50	processed_pseudogene	processed_pseudogene					0	0					1_to_1	exon_length_diff		1	1	1	1	0												0
Fibroblast	ENSG00000228492	RAB11FIP1P1	ENSG00000228492	CHM13_G0058692	RAB11FIP1P1	RAB11FIP1P1	processed_pseudogene	processed_pseudogene	1.42977	1.65463	1.14	1.24	1	1	-0.0441927	1.63113e-15	0.876003	0.876003	1_to_1	identical gene model		1	1	1	1	0												0
Fibroblast	ENSG00000228495	LINC01013	ENSG00000228495	CHM13_G0049027	LINC01013	LINC01013	lncRNA	lncRNA	1.22286	1.37037	1.015	1.14	1	1	-0.0468922	2.51277e-16	0.99434	0.99434	1_to_1	identical gene model	0.999833	4;2;4;6;4;4;7;5;3;4;3;6;5;5;3;6;3;2;3;3;2;4;5;4;4;4;3;5;7;5;5;3;2;2	4;2;4;6;4;4;7;5;3;4;3;6;5;5;3;6;3;2;3;3;2;4;5;4;4;4;3;5;7;5;5;3;2;2	34	34	0									0	EFO_1001999	0.0099068	0
Fibroblast	ENSG00000228496		ENSG00000228496	CHM13_G0030154	AC106875.1	AC106875.1	lncRNA	lncRNA					0	0			1	1	1_to_1	identical gene model	0.999458	2;2	2;2	2	2	0												0
Fibroblast	ENSG00000228499	TMSB10P1	ENSG00000228499	CHM13_G0033995	TMSB10P1	TMSB10P1	processed_pseudogene	processed_pseudogene	68.505	78.86	68.505	78.86	0	0			0	0	1_to_1	identical gene model		1	1	1	1	0												0
Fibroblast	ENSG00000228501	RPL15P18	ENSG00000228501	CHM13_G0015423	RPL15P18	RPL15P18	processed_pseudogene	processed_pseudogene	8.16812	9.38306	7.065	8.215	1	1	-0.0466953	1.74871e-14	0.0218902	0.0218902	1_to_1	identical gene model	0.999019	1	1	1	1	0												0
Fibroblast	ENSG00000228502	EEF1A1P11	ENSG00000228502	CHM13_G0002340	EEF1A1P11	EEF1A1P11	processed_pseudogene	processed_pseudogene	7.56923	22.9643	7.02	20.02	1	1	-1.36428	9.67417e-26	0.469759	0.309025	1_to_1	identical gene model	0.99928	1	1	1	1	0									0	MONDO_0005148	0.0083309	0
Fibroblast	ENSG00000228503		ENSG00000228503	CHM13_G0035215	AL357558.1	AL357558.1	lncRNA	lncRNA					0	0					1_to_1	identical gene model		2	2	1	1	0												0
Fibroblast	ENSG00000228504	LINC01760	ENSG00000228504	CHM13_G0002329	LINC01760	LINC01760	lncRNA	lncRNA					0	0					1_to_1	identical gene model		2	2	1	1	0												0
Fibroblast	ENSG00000228505		ENSG00000228505	CHM13_G0030175	AC011897.1	AC011897.1	lncRNA	lncRNA					0	0					1_to_1	identical gene model		2;3	2;3	2	2	0												0
Fibroblast	ENSG00000228506	PNISR-AS1	ENSG00000228506	CHM13_G0048597	AL513550.1	AL513550.1	lncRNA	lncRNA	3.68812	4.17484	3.065	3.68	1	1	-0.0483113	1.72866e-12	0	0	1_to_1	identical gene model	0.998764	2	2	1	1	0									0	EFO_0006859	0.003447	0
Fibroblast	ENSG00000228507	DAP3P2	ENSG00000228507	CHM13_G0032861	DAP3P2	DAP3P2	processed_pseudogene	processed_pseudogene	1.304	1.484	1.275	1.52	0	0			0	0	1_to_1	identical gene model	0.997644	1	1	1	1	0	Path Problem											0
Fibroblast	ENSG00000228509		ENSG00000228509	CHM13_G0033164	AC006460.1	AC006460.1	lncRNA	lncRNA	2.33741	2.71	1.545	1.825	1	1	-0.0468871	2.19667e-16	0.722667	0.722712	1_to_1	identical gene model	0.999778	9;3;3;3;3;2;2;5;3	9;3;3;3;3;2;2;5;3	9	9	0												0
Fibroblast	ENSG00000228510		ENSG00000228510	CHM13_G0057140	AL359091.2	AL359091.2	processed_pseudogene	processed_pseudogene	0.802903	0.902581	0.43	0.48	1	1	-0.0490066	1.10303e-16	0	0	1_to_1	identical gene model		2	2	1	1	0												0
Fibroblast	ENSG00000228513		ENSG00000228513	CHM13_G0033384	AC023271.2	AC023271.2	processed_pseudogene	processed_pseudogene	0.425	0.495	0.435	0.525	0	0			0	0	1_to_1	identical gene model		1	1	1	1	0												0
Fibroblast	ENSG00000228517	CT47A7	ENSG00000228517	CHM13_G0059319	CT47A7	CT47A7	protein_coding	protein_coding					0	0					1_to_1	identical gene model	0.997521	3	3	1	1	0	Path Problem								0	EFO_0000311	0.010603	0
Fibroblast	ENSG00000228519	RANBP1P1	ENSG00000228519	CHM13_G0057865	AC097263.1	AC097263.1	processed_pseudogene	processed_pseudogene	13.6852	16.4968	10.85	12.33	1	1	-0.130796	5.23017e-12	0.0669928	0.0665343	1_to_1	identical gene model	0.998679	1	1	1	1	0												0
Fibroblast	ENSG00000228521		ENSG00000228521	CHM13_G0052642	AC099552.3	AC099552.3	lncRNA	lncRNA					0	0					1_to_1	identical gene model		2	2	1	1	0												0
Fibroblast	ENSG00000228522		ENSG00000228522	CHM13_G0056111	AL845321.1	AL845321.1	transcribed_unprocessed_pseudogene	transcribed_unprocessed_pseudogene					0	0					1_to_1	exon_length_diff		3;5	3;5	2	2	0	Gap, Localization Problem, GRC Housekeeping		High Signal Region	High Signal Region								0
Fibroblast	ENSG00000228523	DNAJB6P4	ENSG00000228523	CHM13_G0001895	DNAJB6P4	DNAJB6P4	processed_pseudogene	processed_pseudogene	0.75	0.82	0.75	0.82	0	0			0	0	1_to_1	identical gene model		1	1	1	1	0												0
Fibroblast	ENSG00000228525		ENSG00000228525	CHM13_G0004894	AL353689.1	AL353689.1	processed_pseudogene	processed_pseudogene					0	0					1_to_1	identical gene model		1	1	1	1	0												0
Fibroblast	ENSG00000228526	MIR34AHG	ENSG00000228526	CHM13_G0000281	MIR34AHG	MIR34AHG	lncRNA	lncRNA	14.7998	16.6767	13.22	14.54	1	1	-0.049718	7.04165e-17	0.0598186	0.0598174	1_to_1	identical gene model		2;2;2;1	2;2;2;1	4	4	0									0	EFO_0000641	0.020473	0
Fibroblast	ENSG00000228527		ENSG00000228527	CHM13_G0006405	AC016396.1	AC016396.1	lncRNA	lncRNA					0	0					1_to_1	identical gene model		2	2	1	1	0	GRC Housekeeping											0
Fibroblast	ENSG00000228528		ENSG00000228528	CHM13_G0031849	AC068057.1	AC068057.1	lncRNA	lncRNA					0	0			1	1	1_to_1	identical gene model		3;2;3;3	3;2;3;3	4	4	0	Path Problem											0
Fibroblast	ENSG00000228530		ENSG00000228530	CHM13_G0004298	AL445687.1	AL445687.1	processed_pseudogene	processed_pseudogene					0	0					1_to_1	identical gene model		2	2	1	1	0												0
Fibroblast	ENSG00000228532	SUMO2P21	ENSG00000228532	CHM13_G0059224	AC005000.1	AC005000.1	processed_pseudogene	processed_pseudogene	26.1776	29.4735	21.42	23.87	1	1	-0.0229586	0.214578	0.0861695	0.0894032	1_to_1	identical gene model		1	1	1	1	0	GRC Housekeeping, Path Problem											0
Fibroblast	ENSG00000228534																									0												0
Fibroblast	ENSG00000228536	LYPLAL1-AS1	ENSG00000228536	CHM13_G0004734	LYPLAL1-AS1	LYPLAL1-AS1	lncRNA	lncRNA	1.192	1.39632	0.87	1.04	1	0	-0.0257059	0.671899	0.977371	0.979584	1_to_1	exon_length_diff		5;3;4;3;5;4;3;3	5;3;4;3;5;4;3;3	8	8	0									0	EFO_0002517	0.0041809	0
Fibroblast	ENSG00000228537																									0												0
Fibroblast	ENSG00000228538		ENSG00000228538	CHM13_G0030277	AC009411.1	AC009411.1	lncRNA	lncRNA					0	0					1_to_1	identical gene model		3;4;4;3;3;2	3;4;4;3;3;2	6	6	0												0
Fibroblast	ENSG00000228539		ENSG00000228539	CHM13_G0034641	AL157413.1	AL157413.1	lncRNA	lncRNA					0	0			0	0	1_to_1	identical gene model		3	3	1	1	0												0
Fibroblast	ENSG00000228540		ENSG00000228540	CHM13_G0051748	AC073326.1	AC073326.1	lncRNA	lncRNA	0.81	0.936667	0.97	1.06	0	0			0	0	1_to_1	identical gene model		2	2	1	1	0												0
Fibroblast	ENSG00000228541		ENSG00000228541	CHM13_G0030954	AC093159.1	AC093159.1	lncRNA	lncRNA	2.07	2.254	2	2.21	0	0			0	0	1_to_1	identical gene model		2	2	1	1	0									0	EFO_0003758	0.003315	0
Fibroblast	ENSG00000228543		ENSG00000228543	CHM13_G0057634	AC003684.1	AC003684.1	lncRNA	lncRNA					0	0					1_to_1	identical gene model	0.999394	2	2	1	1	0									0	EFO_0000326	0.046734	0
Fibroblast	ENSG00000228544	CCDC183-AS1	ENSG00000228544	CHM13_G0057407	CCDC183-AS1	CCDC183-AS1	lncRNA	lncRNA	1.81049	2.01	1.42	1.56	1	1	-0.0466431	5.07199e-16	0	0	1_to_1	exon_length_diff		5	5	1	1	0												0
Fibroblast	ENSG00000228546	PMS2P12	ENSG00000228546	CHM13_G0051605	AC091390.2	AC091390.2	unprocessed_pseudogene	unprocessed_pseudogene		2.5		2.5	0	0				0	1_to_1	identical gene model		3	3	1	1	0												0
Fibroblast	ENSG00000228547	OR7E26P	ENSG00000228547	CHM13_G0005705	OR7E26P	OR7E26P	unprocessed_pseudogene	unprocessed_pseudogene	0.42	0.47	0.42	0.47	0	0			0.666667	0.666667	1_to_1	identical gene model		1	1	1	1	0	GRC Housekeeping											0
Fibroblast	ENSG00000228548	ITPKB-AS1	ENSG00000228548	CHM13_G0004889	ITPKB-AS1	ITPKB-AS1	lncRNA	lncRNA					0	0					1_to_1	identical gene model		2	2	1	1	0									0	EFO_0000305	0.010432	0
Fibroblast	ENSG00000228549		ENSG00000228549	CHM13_G0000546	BX284668.2	BX284668.2	lncRNA	lncRNA	0.212	0.155	0.14	0.155	0	0			0.764161	0.785714	1_to_1	exon_count_diff		2;2;2;2;2;2;2;2;2;2	2;1;2;2;2;2;2;2;2;2	10	10	0	Gap											0
Fibroblast	ENSG00000228550		ENSG00000228550	CHM13_G0057612	AC073583.1	AC073583.1	processed_pseudogene	processed_pseudogene					0	0					1_to_1	identical gene model		1	1	1	1	0												0
Fibroblast	ENSG00000228551	SNRPGP9	ENSG00000228551	CHM13_G0031939	SNRPGP9	SNRPGP9	processed_pseudogene	processed_pseudogene					0	0					1_to_1	identical gene model		1	1	1	1	0	Path Problem											0
Fibroblast	ENSG00000228553		ENSG00000228553	CHM13_G0007063	AL389885.1	AL389885.1	lncRNA	lncRNA					0	0					1_to_1	identical gene model		2	2	1	1	0												0
Fibroblast	ENSG00000228554		ENSG00000228554	CHM13_G0050405	AC004837.2	AC004837.2	lncRNA	lncRNA	0.84	0.966667	0.835	0.91	0	0			0	0	1_to_1	identical gene model		2	2	1	1	0												0
Fibroblast	ENSG00000228557	HSPA8P17	ENSG00000228557	CHM13_G0055579	HSPA8P17	HSPA8P17	processed_pseudogene	processed_pseudogene					0	0					1_to_1	identical gene model	0.997091	2	2	1	1	0												0
Fibroblast	ENSG00000228559		ENSG00000228559	CHM13_G0047692	AL033519.4	AL033519.4	lncRNA	lncRNA					0	0					1_to_1	exon_length_diff		3;3;3	3;3;3	3	3	0	GRC Housekeeping								0	EFO_0000305	0.013069	0
Fibroblast	ENSG00000228560		ENSG00000228560	CHM13_G0003552	AL513323.1	AL513323.1	lncRNA	lncRNA	0.43	0.53	0.43	0.53	0	0			0	0	1_to_1	identical gene model		4	4	1	1	0	Variation											0
Fibroblast	ENSG00000228561		ENSG00000228561	CHM13_G0040539	AC026355.2	AC026355.2	lncRNA	lncRNA	4.09963	4.65654	2.67	2.9	1	1	-0.0438514	1.16426e-06	0	0	1_to_1	identical gene model	0.997074	4	4	1	1	0									0	EFO_0000305	0.018009	0
Fibroblast	ENSG00000228563		ENSG00000228563	CHM13_G0030487	AL133247.1	AL133247.1	lncRNA	lncRNA					0	0					1_to_1	identical gene model		3	3	1	1	0	Clone Problem, Variation											0
Fibroblast	ENSG00000228564	LINC01005	ENSG00000228564	CHM13_G0050835	LINC01005	LINC01005	lncRNA	lncRNA					0	0					1_to_1	exon_length_diff		4;2;3;3	4;2;3;3	4	4	0												0
Fibroblast	ENSG00000228566		ENSG00000228566	CHM13_G0006467	AC013287.1	AC013287.1	lncRNA	lncRNA	1.24	1.36	1.24	1.36	0	0			0	0	1_to_1	identical gene model	0.999384	3;6;7;2	3;6;7;2	4	4	0	GRC Housekeeping			High Signal Region								0
Fibroblast	ENSG00000228567	VN1R4	ENSG00000228567	CHM13_G0029504	VN1R4	VN1R4	protein_coding	protein_coding					0	0					1_to_1	identical gene model	0.999427	1	1	1	1	0									0	OBI_1110021;EFO_0000544	0.0040654	0
Fibroblast	ENSG00000228568	RPS15AP13	ENSG00000228568	CHM13_G0031160	RPS15AP13	RPS15AP13	processed_pseudogene	processed_pseudogene					0	0					1_to_1	identical gene model		1	1	1	1	0												0
Fibroblast	ENSG00000228570	NUTM2E	ENSG00000228570	CHM13_G0006790	NUTM2E	NUTM2E	protein_coding	protein_coding	0.197222	0.177143	0.14	0.135	0	0			0.993039	0.994967	1_to_1	identical gene model	0.998647	7;6	7;6	2	2	0	GRC Housekeeping			High Signal Region					0	EFO_0000279	0.10162	0
Fibroblast	ENSG00000228572		ENSG00000228572	CHM13_G0057540	AL954722.1	AL954722.1	unprocessed_pseudogene	unprocessed_pseudogene					0	0					1_to_1	exon_count_diff		4	2	1	1	0	GRC Housekeeping, Gap		High Signal Region	High Signal Region								0
Fibroblast	ENSG00000228573		ENSG00000228573	CHM13_G0014821	AL138962.1	AL138962.1	lncRNA	lncRNA					0	0					1_to_1	identical gene model		3	3	1	1	0												0
Fibroblast	ENSG00000228577		ENSG00000228577	CHM13_G0033439	AC010731.1	AC010731.1	lncRNA	lncRNA					0	0					1_to_1	identical gene model		3	3	1	1	0									0	EFO_0000702	0.0047619	0
Fibroblast	ENSG00000228585		ENSG00000228585	CHM13_G0030026	AC073143.1	AC073143.1	processed_pseudogene	processed_pseudogene					0	0					1_to_1	identical gene model	0.99848	1	1	1	1	0												0
Fibroblast	ENSG00000228586		ENSG00000228586	CHM13_G0032697	AC005042.1	AC005042.1	lncRNA	lncRNA					0	0					1_to_1	identical gene model		3	3	1	1	0	Path Problem											0
Fibroblast	ENSG00000228587		ENSG00000228587	CHM13_G0037312	AL049748.1	AL049748.1	lncRNA	lncRNA					0	0					1_to_1	identical gene model		2	2	1	1	0	Clone Problem								0	MONDO_0018531	0.014295	0
Fibroblast	ENSG00000228589	SPCS2P4	ENSG00000228589	CHM13_G0000910	SPCS2P4	SPCS2P4	processed_pseudogene	processed_pseudogene	14.1256	16.2405	12.29	13.685	1	1	-0.0506798	6.38873e-17	0.648184	0.647892	1_to_1	identical gene model		1	1	1	1	0												0
Fibroblast	ENSG00000228590	MIR4432HG	ENSG00000228590	CHM13_G0030896	MIR4432HG	MIR4432HG	lncRNA	lncRNA					0	0					1_to_1	identical gene model		4;8;2;4;2	4;8;2;4;2	5	5	0									0	EFO_0000305	0.032337	0
Fibroblast	ENSG00000228592	D21S2088E	ENSG00000228592	CHM13_G0035812	D21S2088E	D21S2088E	lncRNA	lncRNA					0	0			1	1	1_to_1	exon_length_diff		6;5;5;4;7;6;6;4	6;5;5;4;7;6;6;4	8	8	0	Variation								0	EFO_0000305	0.038784	0
Fibroblast	ENSG00000228593	CFTRP1	ENSG00000228593	CHM13_G0034678	CFTRP1	CFTRP1	unprocessed_pseudogene	unprocessed_pseudogene					0	0					1_to_1	identical gene model	0.996715	1	1	1	1	0												0
Fibroblast	ENSG00000228594	FNDC10	ENSG00000228594	CHM13_G0000086	FNDC10	FNDC10	protein_coding	protein_coding	46.7158	52.3625	43.96	50.12	1	1	-0.0485927	1.01009e-16	0	0	1_to_1	identical gene model		1	1	1	1	0	Clone Problem								0	EFO_0007800	0.061689	0
Fibroblast	ENSG00000228595	PAICSP2	ENSG00000228595	CHM13_G0056441	PAICSP2	PAICSP2	processed_pseudogene	processed_pseudogene					0	0					1_to_1	identical gene model	0.999478	1	1	1	1	0												0
Fibroblast	ENSG00000228596		ENSG00000228596	CHM13_G0050495	AC013436.1	AC013436.1	lncRNA	lncRNA	2.19	2.39	2.19	2.39	0	0			0	0	1_to_1	identical gene model		2	2	1	1	0												0
Fibroblast	ENSG00000228597	MTND4P1	ENSG00000228597	CHM13_G0015227	MTND4P1	MTND4P1	processed_pseudogene	processed_pseudogene					0	0					1_to_1	identical gene model	0.998908	1	1	1	1	0												0
Fibroblast	ENSG00000228598	MACC1-AS1	ENSG00000228598	CHM13_G0050017	MACC1-AS1	MACC1-AS1	lncRNA	lncRNA	0.78	0.84	0.78	0.84	0	0			0	0	1_to_1	identical gene model		4	4	1	1	0									0	EFO_0000707	0.0083426	0
Fibroblast	ENSG00000228599	RPL7P52	ENSG00000228599	CHM13_G0037499	RPL7P52	RPL7P52	processed_pseudogene	processed_pseudogene					0	0			1	1	1_to_1	identical gene model		1	1	1	1	0	Clone Problem											0
Fibroblast	ENSG00000228600	POLR2CP1	ENSG00000228600	CHM13_G0035703	POLR2CP1	POLR2CP1	processed_pseudogene	processed_pseudogene					0	0					1_to_1	identical gene model		1	1	1	1	0	GRC Housekeeping											0
Fibroblast	ENSG00000228601	RPL39P	ENSG00000228601	CHM13_G0035361	RPL39P	RPL39P	processed_pseudogene	processed_pseudogene					0	0					1_to_1	identical gene model		1	1	1	1	0												0
Fibroblast	ENSG00000228604		ENSG00000228604	CHM13_G0034554	AL121759.1	AL121759.1	lncRNA	lncRNA					0	0					1_to_1	identical gene model	0.997189	6;4	6;4	2	2	0									0	EFO_0000305	0.010274	0
Fibroblast	ENSG00000228606	DCAF8-DT	ENSG00000228606	CHM13_G0003598	AL139011.1	AL139011.1	lncRNA	lncRNA	2.1215	2.41056	1.825	1.705	1	0	-0.0471464	2.08131e-16	0.729374	0.729374	1_to_1	identical gene model	0.999856	2;2;2	2;2;2	3	3	0												0
Fibroblast	ENSG00000228607	CLDN25	ENSG00000228607	CHM13_G0010650	CLDN25	CLDN25	protein_coding	protein_coding					0	0					1_to_1	identical gene model		1	1	1	1	0									0	EFO_0007878	0.18696	0
Fibroblast	ENSG00000228610	PDCL2P1	ENSG00000228610	CHM13_G0057832	PDCL2P1	PDCL2P1	processed_pseudogene	processed_pseudogene					0	0					1_to_1	identical gene model		1	1	1	1	0												0
Fibroblast	ENSG00000228611	HNF4GP1	ENSG00000228611	CHM13_G0014971	HNF4GP1	HNF4GP1	processed_pseudogene	processed_pseudogene					0	0					1_to_1	exon_length_diff		1	1	1	1	0												0
Fibroblast	ENSG00000228612	HK2P1	ENSG00000228612	CHM13_G0058779	HK2P1	HK2P1	processed_pseudogene	processed_pseudogene	0.161111	0.215	0.145	0.185	0	1	-0.138936	0.00860627	0.0333333	0.076087	1_to_1	identical gene model	0.999415	1	1	1	1	0									0	EFO_0000537	0.0058878	0
Fibroblast	ENSG00000228613		ENSG00000228613	CHM13_G0029984	AC141930.1	AC141930.1	lncRNA	lncRNA					0	0					1_to_1	identical gene model	0.99696	3	3	1	1	0			High Signal Region						0	EFO_1000189	0.0069015	0
Fibroblast	ENSG00000228615	CENPNP2	ENSG00000228615	CHM13_G0032010	CENPNP2	CENPNP2	processed_pseudogene	processed_pseudogene					0	0					1_to_1	exon_length_diff		3	3	1	1	0	Path Problem			High Signal Region								0
Fibroblast	ENSG00000228617																									0												0
Fibroblast	ENSG00000228618		ENSG00000228618	CHM13_G0033562	AC012462.2	AC012462.2	lncRNA	lncRNA	3.82333	4.29	2.2	2.56	0	0			0	0	1_to_1	identical gene model		2	2	1	1	0												0
Fibroblast	ENSG00000228620		ENSG00000228620	CHM13_G0037430	Z97056.1	Z97056.1	lncRNA	lncRNA					0	0			1	1	1_to_1	identical gene model		3	3	1	1	0	Clone Problem											0
Fibroblast	ENSG00000228622		ENSG00000228622	CHM13_G0037275	Z82198.1	Z82198.1	lncRNA	lncRNA					0	0					1_to_1	identical gene model		2	2	1	1	0	Clone Problem											0
Fibroblast	ENSG00000228623	ZNF883	ENSG00000228623	CHM13_G0056847	ZNF883	ZNF883	transcribed_unprocessed_pseudogene	transcribed_unprocessed_pseudogene	0.207143	0.24	0.2	0.23	0	0			0.997333	0.997333	1_to_1	identical gene model	0.999879	6;8;10;6;5;1	6;8;10;6;5;1	6	6	0									0	EFO_0000616	0.0022175	0
Fibroblast	ENSG00000228624	HDAC2-AS2	ENSG00000228624	CHM13_G0048815	HDAC2-AS2	HDAC2-AS2	lncRNA	lncRNA	1.95786	2.24055	1.615	1.83	1	1	-0.0484447	1.47142e-16	0.398757	0.398757	1_to_1	identical gene model	0.999555	10;3;4;4;3;4;4;3;2;4;2;6;4;3;3;6;6;2	10;3;4;4;3;4;4;3;2;4;2;6;4;3;3;6;6;2	18	18	0												0
Fibroblast	ENSG00000228625		ENSG00000228625	CHM13_G0004898	AL451047.1	AL451047.1	lncRNA	lncRNA	0.68	0.75	0.68	0.75	0	0			0	0	1_to_1	identical gene model	0.999654	3	3	1	1	0												0
Fibroblast	ENSG00000228626		ENSG00000228626	CHM13_G0002982	AC245100.3	AC245100.3	unprocessed_pseudogene	unprocessed_pseudogene	7.875	9.59667	6.865	8.6	0	0			0	0	1_to_1	exon_length_diff		2	2	1	1	0	Gap, Missing sequence, Clone Problem, Path Problem											0
Fibroblast	ENSG00000228627		ENSG00000228627	CHM13_G0050612	AC009468.1	AC009468.1	lncRNA	lncRNA					0	0					1_to_1	identical gene model		3;3	3;3	2	2	0												0
Fibroblast	ENSG00000228629		ENSG00000228629	CHM13_G0028553	AC092295.1	AC092295.1	lncRNA	lncRNA	3.5	3.88	3.5	3.88	0	0			0	0	1_to_1	identical gene model		3	3	1	1	0												0
Fibroblast	ENSG00000228630	HOTAIR	ENSG00000228630	CHM13_G0012461	HOTAIR	HOTAIR	lncRNA	lncRNA	11.9922	12.8	1.7	1.625	0	0			0.162289	0.172991	1_to_1	exon_length_diff		7;6;4;5;4	7;6;4;5;4	5	5	0									0	EFO_0003060	0.12215	0
Fibroblast	ENSG00000228634		ENSG00000228634	CHM13_G0001012	AL136115.1	AL136115.1	lncRNA	lncRNA	6.39	7.81	6.39	7.81	0	0			0	0	1_to_1	identical gene model		2	2	1	1	0												0
Fibroblast	ENSG00000228636	LINC02663	ENSG00000228636	CHM13_G0005613	LINC02663	LINC02663	lncRNA	lncRNA					0	0					1_to_1	identical gene model		2;3;2	2;3;2	3	3	0	GRC Housekeeping											0
Fibroblast	ENSG00000228638	FCF1P2	ENSG00000228638	CHM13_G0038588	FCF1P2	FCF1P2	transcribed_processed_pseudogene	transcribed_processed_pseudogene					0	0			1	1	1_to_1	identical gene model		1	1	1	1	0												0
Fibroblast	ENSG00000228639	ROCR	ENSG00000228639	CHM13_G0025260	ROCR	ROCR	lncRNA	lncRNA	0.403333	0.575	0.49	0.575	0	0			0.625	0.714286	1_to_1	exon_length_diff		4;6;2;4;8;8;4;3;5;3;2	4;6;2;4;8;8;4;3;5;3;2	11	11	0	Localization Problem								0	EFO_1001841	0.050492	0
Fibroblast	ENSG00000228643		ENSG00000228643	CHM13_G0029956	AC079779.2	AC079779.2	lncRNA	lncRNA	0.596667	0.68	0.68	0.76	0	0			0	0	1_to_1	exon_length_diff		2;4	2;4	2	2	0									0	EFO_0000384	0.010116	0
Fibroblast	ENSG00000228645	PHKG1P2	ENSG00000228645	LOFF_G0002430	PHKG1P2	PHKG1P2	processed_pseudogene	processed_pseudogene					0	0					1_to_1	identical gene model	0.997679	1	1	1	1	0				High Signal Region								0
Fibroblast	ENSG00000228646	RPL31P13	ENSG00000228646	CHM13_G0004678	RPL31P13	RPL31P13	processed_pseudogene	processed_pseudogene					0	0					1_to_1	identical gene model	0.996751	1	1	1	1	0												0
Fibroblast	ENSG00000228648		ENSG00000228648	CHM13_G0049613	AL353747.2	AL353747.2	lncRNA	lncRNA					0	0					1_to_1	identical gene model		2	2	1	1	0									0	EFO_0000384	0.022696	0
Fibroblast	ENSG00000228649	SNHG26	ENSG00000228649	CHM13_G0050052	SNHG26	SNHG26	lncRNA	lncRNA	24.6105	28.0517	21.5	25.18	1	1	-0.0473939	1.07991e-16	0.665555	0.665304	1_to_1	exon_length_diff		4;3;4;6;6;5;5;4;5;6;5;3;2	4;3;4;6;6;5;5;4;5;6;5;3;2	13	13	0									0	EFO_0000305	0.024148	0
Fibroblast	ENSG00000228650		ENSG00000228650	CHM13_G0044462	AC008940.1	AC008940.1	lncRNA	lncRNA					0	0					1_to_1	identical gene model		2	2	1	1	0												0
Fibroblast	ENSG00000228653	HNRNPCP7	ENSG00000228653	CHM13_G0050865	HNRNPCP7	HNRNPCP7	processed_pseudogene	processed_pseudogene	0.946667	1.10739	0.9	0.99	1	1	-0.0467416	3.10891e-16	0	0	1_to_1	identical gene model		1	1	1	1	0												0
Fibroblast	ENSG00000228655		ENSG00000228655	CHM13_G0032524	AC079793.1	AC079793.1	lncRNA	lncRNA					0	0					1_to_1	identical gene model		4;3;4;4;3;5	4;3;4;4;3;5	6	6	0	Path Problem								0	EFO_1000044	0.03477	0
Fibroblast	ENSG00000228656	MYO5BP3	ENSG00000228656	CHM13_G0056030	MYO5BP3	MYO5BP3	processed_pseudogene	processed_pseudogene					0	0					1_to_1	identical gene model	0.999374	1	1	1	1	0	Localization Problem, Gap, GRC Housekeeping		High Signal Region									0
Fibroblast	ENSG00000228657	RPL23AP58	ENSG00000228657	CHM13_G0007272	RPL23AP58	RPL23AP58	processed_pseudogene	processed_pseudogene					0	0			1	1	1_to_1	identical gene model		1	1	1	1	0												0
Fibroblast	ENSG00000228658		ENSG00000228658	CHM13_G0056399	AL772202.1	AL772202.1	lncRNA	lncRNA					0	0					1_to_1	identical gene model	0.996913	2	2	1	1	0												0
Fibroblast	ENSG00000228659	LINC01201	ENSG00000228659	CHM13_G0059435	LINC01201	LINC01201	lncRNA	lncRNA					0	0					1_to_1	identical gene model		2;3	2;3	2	2	0												0
Fibroblast	ENSG00000228660	VN1R35P	ENSG00000228660	CHM13_G0050830	VN1R35P	VN1R35P	transcribed_unprocessed_pseudogene	transcribed_unprocessed_pseudogene					0	0					1_to_1	identical gene model		1	1	1	1	0												0
Fibroblast	ENSG00000228661	STIM1-AS1	ENSG00000228661	CHM13_G0008002	AC090587.1	AC090587.1	lncRNA	lncRNA	2.30687	2.5725	1.32	1.51	0	0			0.0555556	0.0555556	1_to_1	identical gene model		2	2	1	1	0												0
Fibroblast	ENSG00000228663	PSMD10P1	ENSG00000228663	CHM13_G0035292	PSMD10P1	PSMD10P1	processed_pseudogene	processed_pseudogene	1.02818	1.167	0.83	0.96	0	0			0	0	1_to_1	identical gene model		1	1	1	1	0												0
Fibroblast	ENSG00000228664		ENSG00000228664	CHM13_G0004082	AL513480.1	AL513480.1	processed_pseudogene	processed_pseudogene					0	0					1_to_1	identical gene model		1	1	1	1	0												0
Fibroblast	ENSG00000228665		ENSG00000228665	CHM13_G0002496	BX679664.1	BX679664.1	processed_pseudogene	processed_pseudogene	1.79	2.1	1.79	2.1	0	0			0.833333	0.833333	1_to_1	identical gene model		1	1	1	1	0	Localization Problem											0
Fibroblast	ENSG00000228666	KRT18P1	ENSG00000228666	CHM13_G0047250	KRT18P1	KRT18P1	processed_pseudogene	processed_pseudogene	0.26	0.31	0.26	0.31	0	0			0	0	1_to_1	identical gene model		1	1	1	1	0	Path Problem, Variation, GRC Housekeeping											0
Fibroblast	ENSG00000228667		ENSG00000228667	CHM13_G0005852	AL157385.1	AL157385.1	processed_pseudogene	processed_pseudogene					0	0					1_to_1	identical gene model	0.998156	2	2	1	1	0	GRC Housekeeping											0
Fibroblast	ENSG00000228668	TRGV5P	ENSG00000228668	CHM13_G0050383	TRGV5P	TRGV5P	TR_V_pseudogene	TR_V_pseudogene	3.32	3.93333	2.48	3.16	0	0			0	0	1_to_1	identical gene model	0.999034	2	2	1	1	0												0
Fibroblast	ENSG00000228669	LINC00448	ENSG00000228669	CHM13_G0015027	LINC00448	LINC00448	lncRNA	lncRNA					0	0					1_to_1	identical gene model		4;6;5;7;7;6;7	4;6;5;7;7;6;7	7	7	0												0
Fibroblast	ENSG00000228670	NANOGP2	ENSG00000228670	CHM13_G0033744	NANOGP2	NANOGP2	processed_pseudogene	processed_pseudogene					0	0					1_to_1	exon_length_diff		1	1	1	1	0												0
Fibroblast	ENSG00000228672	PROB1	ENSG00000228672	CHM13_G0045714	PROB1	PROB1	protein_coding	protein_coding	5.76703	6.70032	4.805	5.36	1	1	-0.0509065	9.11758e-17	0	0	1_to_1	identical gene model	0.999734	1	1	1	1	0									0	EFO_0004327	0.16738	0
Fibroblast	ENSG00000228674	PPIAP59	ENSG00000228674	CHM13_G0029340	PPIAP59	PPIAP59	processed_pseudogene	processed_pseudogene					0	0			1	1	1_to_1	identical gene model	0.997563	1	1	1	1	0												0
Fibroblast	ENSG00000228675		ENSG00000228675	CHM13_G0049991	AC006482.1	AC006482.1	lncRNA	lncRNA					0	0					1_to_1	identical gene model	0.997985	2	2	1	1	0												0
Fibroblast	ENSG00000228677	TTC3-AS1	ENSG00000228677	CHM13_G0036108	TTC3-AS1	TTC3-AS1	lncRNA	lncRNA	0.16	0.365	0.16	0.365	0	0			0.5	0.25	1_to_1	exon_length_diff		2	2	1	1	0									0	EFO_0000707	0.03773	0
Fibroblast	ENSG00000228679		ENSG00000228679	CHM13_G0048412	AL034347.1	AL034347.1	lncRNA	lncRNA	1.36	1.5	1.36	1.5	0	0			0	0	1_to_1	identical gene model		4	4	1	1	0									0	EFO_0000365	0.038784	0
Fibroblast	ENSG00000228680		ENSG00000228680	CHM13_G0050447	AC004692.2	AC004692.2	lncRNA	lncRNA					0	0					1_to_1	identical gene model	0.999758	3;2;2	3;2;2	3	3	0												0
Fibroblast	ENSG00000228681		ENSG00000228681	CHM13_G0033770	AC008072.1	AC008072.1	processed_pseudogene	processed_pseudogene					0	0					1_to_1	identical gene model		1	1	1	1	0												0
Fibroblast	ENSG00000228682																									0												0
Fibroblast	ENSG00000228683		ENSG00000228683	CHM13_G0006764	AC016820.1	AC016820.1	lncRNA	lncRNA	1.08	1.29	1.08	1.29	0	0			0	0	1_to_1	identical gene model		2	2	1	1	0	GRC Housekeeping											0
Fibroblast	ENSG00000228685		ENSG00000228685	CHM13_G0005545	AL365356.2	AL365356.2	processed_pseudogene	processed_pseudogene					0	0					1_to_1	identical gene model		1	1	1	1	0	Gap, GRC Housekeeping											0
Fibroblast	ENSG00000228686		ENSG00000228686	CHM13_G0003973	AL590723.1	AL590723.1	lncRNA	lncRNA	1.13	1.36167	0.935	1.045	0	0			0	0	1_to_1	identical gene model		2	2	1	1	0												0
Fibroblast	ENSG00000228687		ENSG00000228687	CHM13_G0004226	AL035407.2	AL035407.2	unprocessed_pseudogene	unprocessed_pseudogene					0	0					1_to_1	identical gene model		2	2	1	1	0												0
Fibroblast	ENSG00000228688	COL11A2P1	ENSG00000228688	CHM13_G0047593	COL11A2P1	COL11A2P1	unprocessed_pseudogene	unprocessed_pseudogene					0	0					1_to_1	identical gene model		6	6	1	1	0	Path Problem, Variation, GRC Housekeeping											0
Fibroblast	ENSG00000228689		ENSG00000228689	CHM13_G0048039	AL355997.1	AL355997.1	lncRNA	lncRNA					0	0					1_to_1	identical gene model	0.999789	3;2;2;2	3;2;2;2	4	4	0	GRC Housekeeping											0
Fibroblast	ENSG00000228692		ENSG00000228692	CHM13_G0049551	AL445307.1	AL445307.1	lncRNA	lncRNA	1.17083	1.31417	1.005	1.165	0	0			0	0	1_to_1	identical gene model	0.998445	2	2	1	1	0									0	EFO_0003758	0.0032856	0
Fibroblast	ENSG00000228694	MTND4P18	ENSG00000228694	CHM13_G0006059	MTND4P18	MTND4P18	processed_pseudogene	processed_pseudogene					0	0					1_to_1	identical gene model	0.998709	1	1	1	1	0	GRC Housekeeping											0
Fibroblast	ENSG00000228695	CES1P1	ENSG00000228695	CHM13_G0021752	CES1P1	CES1P1	transcribed_unprocessed_pseudogene	transcribed_unprocessed_pseudogene	1.14207	1.54276	0.54	0.96	1	1	-0.150266	0.303425	0.959169	0.993861	1_to_1	exon_count_diff		6;6;5;14	6;7;5;13	4	4	0	Variation								0	EFO_0010351	0.0053589	0
Fibroblast	ENSG00000228696	ARL17B	ENSG00000228696	CHM13_G0024559	ARL17B	ARL17B	protein_coding	protein_coding	3.92906	4.25371	3.33	3.485	1	1	0.210389	0.0249392	0.886698	0.777378	1_to_1	exon_count_diff		5;5;5;4;5;5	5;5;4;4;5;5	6	6	0	Gap, Path Problem, Unknown, Variation, GRC Housekeeping			High Signal Region					0	Orphanet_96169	0.34001	0
Fibroblast	ENSG00000228697		ENSG00000228697	CHM13_G0003814	AL023755.1	AL023755.1	lncRNA	lncRNA					0	0					1_to_1	identical gene model	0.999548	4;9;8;6;5;5;4	4;9;8;6;5;5;4	7	7	0	Variation								0	EFO_0000365	0.037668	0
Fibroblast	ENSG00000228700		ENSG00000228700	CHM13_G0051968	AC010655.1	AC010655.1	processed_pseudogene	processed_pseudogene	1.735	1.955	1.735	1.955	0	0			0	0	1_to_1	identical gene model		1	1	1	1	0												0
Fibroblast	ENSG00000228701	TNKS2-DT	ENSG00000228701	CHM13_G0007010	TNKS2-AS1	TNKS2-AS1	lncRNA	lncRNA	1.19913	1.37913	0.8	0.89	1	1	-0.0485025	1.22248e-16	0.772718	0.772718	1_to_1	identical gene model	0.998955	2;2;2;2	2;2;2;2	4	4	0									0	EFO_0000702	0.0042657	0
Fibroblast	ENSG00000228702		ENSG00000228702	CHM13_G0006225	AL645998.1	AL645998.1	processed_pseudogene	processed_pseudogene	4.46778	5.04556	3.475	4.245	0	0	-0.0488565	1.15961e-16	0	0	1_to_1	identical gene model		1	1	1	1	0	GRC Housekeeping			High Signal Region								0
Fibroblast	ENSG00000228703		ENSG00000228703	CHM13_G0002524	AL355310.2	AL355310.2	lncRNA	lncRNA	3.02902	3.59692	2.8	3.26	1	1	-0.0446141	7.92768e-16	0.44228	0.44228	1_to_1	identical gene model		3	3	1	1	0												0
Fibroblast	ENSG00000228705	LINC00659	ENSG00000228705	CHM13_G0035514	LINC00659	LINC00659	lncRNA	lncRNA					0	0			1	1	1_to_1	identical gene model	0.997418	3;3;3;3;3;2;3;3	3;3;3;3;3;2;3;3	8	8	0									0	EFO_0005842	0.029483	0
Fibroblast	ENSG00000228707		ENSG00000228707	CHM13_G0056906	AL691426.1	AL691426.1	lncRNA	lncRNA	2.295	2.64333	2.64	3.06	0	0			0	0	1_to_1	identical gene model		2	2	1	1	0												0
Fibroblast	ENSG00000228708		ENSG00000228708	CHM13_G0035763	AL109763.1	AL109763.1	lncRNA	lncRNA					0	0					1_to_1	identical gene model		2	2	1	1	0	GRC Housekeeping											0
Fibroblast	ENSG00000228709	LINC02575	ENSG00000228709	CHM13_G0036315	LINC02575	LINC02575	lncRNA	lncRNA	2.11694	2.50441	1.315	1.42	1	1	-0.0457315	6.51021e-16	0	0	1_to_1	identical gene model		2	2	1	1	0									0	EFO_0000478	0.030145	0
Fibroblast	ENSG00000228711		ENSG00000228711	CHM13_G0051226	AC004006.1	AC004006.1	processed_pseudogene	processed_pseudogene					0	0					1_to_1	identical gene model	0.998407	1	1	1	1	0												0
Fibroblast	ENSG00000228714		ENSG00000228714	CHM13_G0056903	AL691420.1	AL691420.1	lncRNA	lncRNA	1.74464	1.99846	1.215	1.475	1	1	-0.0476931	1.82348e-16	0.0689655	0.0689655	1_to_1	identical gene model	0.999943	3;6;3;4;3;3;4	3;6;3;4;3;3;4	7	7	0									0	EFO_0000182	0.0057217	0
Fibroblast	ENSG00000228716	DHFR	ENSG00000228716	CHM13_G0044871	DHFR	DHFR	protein_coding	protein_coding	26.2714	29.5357	21.93	23.59	1	1	-0.0441917	2.02757e-13	0.757147	0.757482	1_to_1	exon_length_diff		6;7;5;5;4;5;2	6;7;5;5;4;5;2	7	7	0			High Signal Region	High Signal Region	1	Megaloblastic anemia due to dihydrofolate reductase deficiency	3	known_molec_cause	0	Orphanet_319651	0.78852	0
Fibroblast	ENSG00000228717	NAB1P1	ENSG00000228717	CHM13_G0059778	AF013593.1	AF013593.1	processed_pseudogene	processed_pseudogene	0.3	0.34	0.3	0.34	0	0			0	0	1_to_1	identical gene model		1	1	1	1	0	Path Problem											0
Fibroblast	ENSG00000228718	LINC02521	ENSG00000228718	CHM13_G0046671	LINC02521	LINC02521	lncRNA	lncRNA	0.75	0.95	0.75	0.95	0	0			0	0	1_to_1	identical gene model		5;4	5;4	2	2	0									0	EFO_0000519	0.013355	0
Fibroblast	ENSG00000228719		ENSG00000228719	CHM13_G0037339	AL022313.2	AL022313.2	lncRNA	lncRNA	3.32	3.85	3.32	3.85	0	0			0	0	1_to_1	identical gene model		2	2	1	1	0	GRC Housekeeping, Clone Problem											0
Fibroblast	ENSG00000228721		ENSG00000228721	CHM13_G0032423	AC016909.1	AC016909.1	processed_pseudogene	processed_pseudogene					0	0					1_to_1	identical gene model		1	1	1	1	0	Path Problem											0
Fibroblast	ENSG00000228723	SRGAP3-AS2	ENSG00000228723	CHM13_G0037899	SRGAP3-AS2	SRGAP3-AS2	lncRNA	lncRNA					0	0			1	1	1_to_1	identical gene model		3;3;3;3;2	3;3;3;3;2	5	5	0									0	EFO_0002496	0.045636	0
Fibroblast	ENSG00000228725	MTND2P12	ENSG00000228725	CHM13_G0023470	MTND2P12	MTND2P12	unprocessed_pseudogene	unprocessed_pseudogene					0	0					1_to_1	identical gene model		1	1	1	1	0												0
Fibroblast	ENSG00000228727	SAPCD1	ENSG00000228727	CHM13_G0047498	SAPCD1	SAPCD1	protein_coding	protein_coding	2.96523	5.79193	2.04	4.14	1	1	-1.76448	2.93115e-17	0.916677	0.687041	1_to_1	identical gene model		5;4;2	5;4;2	3	3	0	Path Problem, Variation, GRC Housekeeping								0	EFO_0004587	0.11714	0
Fibroblast	ENSG00000228728	PPIAP91	ENSG00000228728	CHM13_G0059767	PPIAP91	PPIAP91	processed_pseudogene	processed_pseudogene					0	0			0	0	1_to_1	identical gene model		1	1	1	1	0	Path Problem											0
Fibroblast	ENSG00000228729		ENSG00000228729	CHM13_G0004899	AL627308.1	AL627308.1	processed_pseudogene	processed_pseudogene					0	0					1_to_1	identical gene model	0.998431	2	2	1	1	0												0
Fibroblast	ENSG00000228730	LINC02013	ENSG00000228730	CHM13_G0040805	LINC02013	LINC02013	lncRNA	lncRNA					0	0					1_to_1	identical gene model		3;3;2;2	3;3;2;2	4	4	0												0
Fibroblast	ENSG00000228734		ENSG00000228734	CHM13_G0001820	AC096543.2	AC096543.2	lncRNA	lncRNA					0	0					1_to_1	identical gene model	0.998009	2	2	1	1	0									0	EFO_0000365	0.036943	0
Fibroblast	ENSG00000228735		ENSG00000228735	CHM13_G0050625	AC011228.1	AC011228.1	lncRNA	lncRNA					0	0					1_to_1	identical gene model		2	2	1	1	0												0
Fibroblast	ENSG00000228737		ENSG00000228737	CHM13_G0045868	AC008781.1	AC008781.1	lncRNA	lncRNA	0.98	1.15	0.98	1.15	0	0			0.965517	0.965517	1_to_1	identical gene model		3	3	1	1	0												0
Fibroblast	ENSG00000228739		ENSG00000228739	CHM13_G0055293	AL162384.1	AL162384.1	lncRNA	lncRNA					0	0					1_to_1	identical gene model		2	2	1	1	0												0
Fibroblast	ENSG00000228740	GABRG3-AS1	ENSG00000228740	CHM13_G0018202	GABRG3-AS1	GABRG3-AS1	lncRNA	lncRNA	0.5075	0.5525	0.33	0.36	0	0			0.2	0.2	1_to_1	identical gene model	0.999744	4;3;5;4	4;3;5;4	4	4	0	Gap, GRC Housekeeping											0
Fibroblast	ENSG00000228741	SPATA13	ENSG00000228741	CHM13_G0014393	SPATA13	SPATA13	lncRNA	lncRNA	0.782667	0.802051	0.53	0.6	1	1	0.189713	0.00594042	0.143426	0.196557	1_to_1	exon_length_diff		5	5	1	1	0									0	EFO_1001506	0.015892	0
Fibroblast	ENSG00000228742	LINC02577	ENSG00000228742	CHM13_G0051699	LINC02577	LINC02577	lncRNA	lncRNA	0.12	0.13	0.12	0.13	0	0			0.833333	0.833333	1_to_1	identical gene model	0.999884	2;2;5;3;3;3;3;4;4	2;2;5;3;3;3;3;4;4	9	9	0									0	EFO_0000478	0.043906	0
Fibroblast	ENSG00000228744	RPS3AP30	ENSG00000228744	CHM13_G0052819	RPS3AP30	RPS3AP30	processed_pseudogene	processed_pseudogene	0.54	0.59	0.54	0.59	0	0			0	0	1_to_1	identical gene model		1	1	1	1	0	Variation											0
Fibroblast	ENSG00000228745																									0												0
Fibroblast	ENSG00000228748		ENSG00000228748	CHM13_G0006746	AL450306.1	AL450306.1	lncRNA	lncRNA	1.71684	1.94327	1.1	1.27	1	1	-0.0519099	0.000669242	0.991605	0.99154	1_to_1	identical gene model	0.999204	2;1;1	2;1;1	3	3	0	GRC Housekeeping								0	EFO_0000637	0.016453	0
Fibroblast	ENSG00000228750	LINC01672	ENSG00000228750	CHM13_G0000222	LINC01672	LINC01672	lncRNA	lncRNA					0	0					1_to_1	exon_length_diff		2;2;3;2;3;2	2;2;3;2;3;2	6	6	0									0	EFO_0000311	0.019663	0
Fibroblast	ENSG00000228751		ENSG00000228751	CHM13_G0051381	AC004022.1	AC004022.1	processed_pseudogene	processed_pseudogene					0	0					1_to_1	identical gene model		1	1	1	1	0												0
Fibroblast	ENSG00000228753	EIF4BP2	ENSG00000228753	CHM13_G0005783	EIF4BP2	EIF4BP2	processed_pseudogene	processed_pseudogene	0.2525	0.3225	0.22	0.31	0	0			0.384615	0.666667	1_to_1	exon_length_diff		1	1	1	1	0	GRC Housekeeping											0
Fibroblast	ENSG00000228754	RPL13AP19	ENSG00000228754	CHM13_G0006306	RPL13AP19	RPL13AP19	processed_pseudogene	processed_pseudogene					0	0					1_to_1	identical gene model		1	1	1	1	0	Gap, GRC Housekeeping, Path Problem											0
Fibroblast	ENSG00000228755	PABPC1P8	ENSG00000228755	CHM13_G0006123	PABPC1P8	PABPC1P8	processed_pseudogene	processed_pseudogene		0.215		0.215	0	0			0.666667	0.25	1_to_1	identical gene model		1	1	1	1	0	Gap, GRC Housekeeping		High Signal Region									0
Fibroblast	ENSG00000228757		ENSG00000228757	CHM13_G0017827	AC244452.1	AC244452.1	unprocessed_pseudogene	unprocessed_pseudogene					0	0					1_to_1	identical gene model	0.988571	1	1	1	1	0	Variation, Path Problem											0
Fibroblast	ENSG00000228759	FAF2P1	ENSG00000228759	CHM13_G0007009	FAF2P1	FAF2P1	processed_pseudogene	processed_pseudogene					0	0					1_to_1	identical gene model		1	1	1	1	0												0
